## Supplementary material for "Clinical validation of RNA sequencing for Mendelian disorder diagnostics": Data S8 (part 13 of 33)

### Sheet: fib_fraser_ci_canonical (continued)
Data S8. Reference range of splicing outlier analysis in fibroblast
chr7	1487450	1487759	ENST00000404767	intron	19	-	309	ENSG00000164880	INTS1	24555	protein_coding	6981	1	NM_001080453.3	NM_001080453	7	p22.3	48	0	222.01	225.05	0.956855	0.99835	0.986492	-0.0296371	0.011858	chr7:1487450-1487759
chr7	1487958	1489343	ENST00000404767	intron	18	-	1385	ENSG00000164880	INTS1	24555	protein_coding	6981	1	NM_001080453.3	NM_001080453	7	p22.3	48	0	207.11	208.07	0.975875	0.999591	0.995386	-0.0195115	0.00420458	chr7:1487958-1489343
chr7	1489405	1489590	ENST00000404767	intron	17	-	185	ENSG00000164880	INTS1	24555	protein_coding	6981	1	NM_001080453.3	NM_001080453	7	p22.3	48	0	229.3	229.99	0.98543	0.999449	0.997	-0.0115698	0.00244944	chr7:1489405-1489590
chr7	1489683	1493009	ENST00000404767	intron	16	-	3326	ENSG00000164880	INTS1	24555	protein_coding	6981	1	NM_001080453.3	NM_001080453	7	p22.3	48	0	237.66	239.33	0.967856	0.999597	0.993022	-0.0251665	0.00657503	chr7:1489683-1493009
chr7	1493107	1493753	ENST00000404767	intron	15	-	646	ENSG00000164880	INTS1	24555	protein_coding	6981	1	NM_001080453.3	NM_001080453	7	p22.3	48	0	178.11	179.23	0.967585	0.999584	0.993751	-0.0261663	0.00583326	chr7:1493107-1493753
chr7	1493912	1494815	ENST00000404767	intron	14	-	903	ENSG00000164880	INTS1	24555	protein_coding	6981	1	NM_001080453.3	NM_001080453	7	p22.3	48	0	109.77	114.89	0.849359	0.996964	0.955436	-0.106077	0.0415287	chr7:1493912-1494815
chr7	1494894	1495432	ENST00000404767	intron	13	-	538	ENSG00000164880	INTS1	24555	protein_coding	6981	1	NM_001080453.3	NM_001080453	7	p22.3	48	0	105.81	106.42	0.966725	0.999093	0.994268	-0.0275425	0.0048247	chr7:1494894-1495432
chr7	1495554	1496155	ENST00000404767	intron	12	-	601	ENSG00000164880	INTS1	24555	protein_coding	6981	1	NM_001080453.3	NM_001080453	7	p22.3	48	0	148.75	149.16	0.984253	0.998923	0.997251	-0.0129988	0.00167219	chr7:1495554-1496155
chr7	1496265	1497137	ENST00000404767	intron	11	-	872	ENSG00000164880	INTS1	24555	protein_coding	6981	1	NM_001080453.3	NM_001080453	7	p22.3	48	0	156.01	158.82	0.940376	0.998209	0.982307	-0.0419312	0.0159016	chr7:1496265-1497137
chr7	1497315	1498411	ENST00000404767	intron	10	-	1096	ENSG00000164880	INTS1	24555	protein_coding	6981	1	NM_001080453.3	NM_001080453	7	p22.3	48	0	179.04	180.16	0.970983	0.999265	0.993783	-0.0228002	0.0054813	chr7:1497315-1498411
chr7	1498554	1498706	ENST00000404767	intron	9	-	152	ENSG00000164880	INTS1	24555	protein_coding	6981	1	NM_001080453.3	NM_001080453	7	p22.3	48	0	181.53	182.97	0.962242	0.999696	0.99213	-0.0298878	0.00756606	chr7:1498554-1498706
chr7	1498853	1498974	ENST00000404767	intron	8	-	121	ENSG00000164880	INTS1	24555	protein_coding	6981	1	NM_001080453.3	NM_001080453	7	p22.3	48	0	129.26	130.01	0.971807	0.999047	0.994231	-0.0224238	0.00481562	chr7:1498853-1498974
chr7	1499162	1499254	ENST00000404767	intron	7	-	92	ENSG00000164880	INTS1	24555	protein_coding	6981	1	NM_001080453.3	NM_001080453	7	p22.3	48	0	167.7	170.99	0.937766	0.997927	0.980759	-0.0429928	0.0171682	chr7:1499162-1499254
chr7	1499361	1499472	ENST00000404767	intron	6	-	111	ENSG00000164880	INTS1	24555	protein_coding	6981	1	NM_001080453.3	NM_001080453	7	p22.3	48	0	170.21	171.27	0.969641	0.999375	0.993811	-0.0241702	0.00556392	chr7:1499361-1499472
chr7	1499633	1499883	ENST00000404767	intron	5	-	250	ENSG00000164880	INTS1	24555	protein_coding	6981	1	NM_001080453.3	NM_001080453	7	p22.3	48	0	162.16	163.29	0.965875	0.999416	0.99308	-0.027205	0.00633648	chr7:1499633-1499883
chr7	1500022	1500169	ENST00000404767	intron	4	-	147	ENSG00000164880	INTS1	24555	protein_coding	6981	1	NM_001080453.3	NM_001080453	7	p22.3	48	0	165.62	168.1	0.941605	0.999102	0.985247	-0.0436421	0.0138547	chr7:1500022-1500169
chr7	1500367	1502900	ENST00000404767	intron	3	-	2533	ENSG00000164880	INTS1	24555	protein_coding	6981	1	NM_001080453.3	NM_001080453	7	p22.3	48	0	163.18	169.1	0.876952	0.998918	0.964991	-0.088039	0.0339272	chr7:1500367-1502900
chr7	1503192	1503902	ENST00000404767	intron	2	-	710	ENSG00000164880	INTS1	24555	protein_coding	6981	1	NM_001080453.3	NM_001080453	7	p22.3	48	0	137.52	140.11	0.923673	0.999565	0.981515	-0.0578415	0.0180506	chr7:1503192-1503902
chr7	1504002	1504322	ENST00000404767	intron	1	-	320	ENSG00000164880	INTS1	24555	protein_coding	6981	1	NM_001080453.3	NM_001080453	7	p22.3	48	0	81.96	96.75	0.71022	0.948338	0.847132	-0.136912	0.101206	chr7:1504002-1504322
chr7	1530899	1539148	ENST00000343242	intron	1	+	8249	ENSG00000198517	MAFK	6782	protein_coding	3380	1	NM_002360.4	NM_002360	7	p22.3	3	0	82.08	147.59	0.353517	0.769706	0.556135	-0.202619	0.213571	chr7:1530899-1539148
chr7	1539229	1539940	ENST00000343242	intron	2	+	711	ENSG00000198517	MAFK	6782	protein_coding	3380	1	NM_002360.4	NM_002360	7	p22.3	3	1	128.48	148.79	0.601368	0.994811	0.863499	-0.26213	0.131312	chr7:1539229-1539940
chr7	1567851	1569123	ENST00000288607	intron	1	-	1272	ENSG00000157778	PSMG3	22420	protein_coding	1428	1	NM_032302.4	NM_032302	7	p22.3	2	1	201.9	206.22	0.929373	0.998645	0.979051	-0.0496787	0.0195937	chr7:1567851-1569123
chr7	2235565	2239417	ENST00000242257	intron	2	-	3852	ENSG00000122687	MRM2	16352	protein_coding	1704	1	NM_013393.3	NM_013393	7	p22.3	3	1	62.64	147.84	0.298517	0.559815	0.423701	-0.125184	0.136114	chr7:2235565-2239417
chr7	2239708	2242161	ENST00000242257	intron	1	-	2453	ENSG00000122687	MRM2	16352	protein_coding	1704	1	NM_013393.3	NM_013393	7	p22.3	3	0	37.64	74.16	0.373514	0.641336	0.507551	-0.134037	0.133785	chr7:2239708-2242161
chr7	2242257	2244562	ENST00000356714	intron	1	+	2305	ENSG00000106268	NUDT1	8048	protein_coding	658	1	NM_002452.4	NM_198948	7	p22.3	4	0	77.23	116.97	0.516391	0.816841	0.660255	-0.143864	0.156586	chr7:2242257-2244562
chr7	2244727	2249856	ENST00000356714	intron	2	+	5129	ENSG00000106268	NUDT1	8048	protein_coding	658	1	NM_002452.4	NM_198948	7	p22.3	4	0	172.62	208.34	0.695828	0.912113	0.828549	-0.132721	0.0835636	chr7:2244727-2249856
chr7	2250003	2250828	ENST00000356714	intron	3	+	825	ENSG00000106268	NUDT1	8048	protein_coding	658	1	NM_002452.4	NM_198948	7	p22.3	4	1	201.99	218.85	0.819033	0.981771	0.922961	-0.103927	0.0588097	chr7:2250003-2250828
chr7	2255170	2256873	ENST00000222990	intron	10	-	1703	ENSG00000106266	SNX8	14972	protein_coding	4704	1	NM_013321.4	NM_013321	7	p22.3	11	1	200.19	202.45	0.956452	0.99904	0.988837	-0.0323845	0.0102031	chr7:2255170-2256873
chr7	2257024	2257364	ENST00000222990	intron	9	-	340	ENSG00000106266	SNX8	14972	protein_coding	4704	1	NM_013321.4	NM_013321	7	p22.3	11	0	178.16	191.67	0.840888	0.982953	0.929514	-0.088626	0.0534383	chr7:2257024-2257364
chr7	2257515	2257734	ENST00000222990	intron	8	-	219	ENSG00000106266	SNX8	14972	protein_coding	4704	1	NM_013321.4	NM_013321	7	p22.3	11	0	163.3	165.66	0.943646	0.999102	0.985754	-0.042108	0.0133482	chr7:2257515-2257734
chr7	2257804	2263229	ENST00000222990	intron	7	-	5425	ENSG00000106266	SNX8	14972	protein_coding	4704	1	NM_013321.4	NM_013321	7	p22.3	11	0	198.41	204.37	0.881024	0.999639	0.970837	-0.0898131	0.0288019	chr7:2257804-2263229
chr7	2263363	2264297	ENST00000222990	intron	6	-	934	ENSG00000106266	SNX8	14972	protein_coding	4704	1	NM_013321.4	NM_013321	7	p22.3	11	0	146.84	148.44	0.952925	0.99916	0.989221	-0.0362962	0.00993917	chr7:2263363-2264297
chr7	2264459	2269558	ENST00000222990	intron	5	-	5099	ENSG00000106266	SNX8	14972	protein_coding	4704	1	NM_013321.4	NM_013321	7	p22.3	11	0	192.44	198.86	0.876368	0.999456	0.967716	-0.0913477	0.0317405	chr7:2264459-2269558
chr7	2269640	2271849	ENST00000222990	intron	4	-	2209	ENSG00000106266	SNX8	14972	protein_coding	4704	1	NM_013321.4	NM_013321	7	p22.3	11	0	163.86	15154.2	0.00574354	0.0177035	0.0108128	-0.00506929	0.00689066	chr7:2269640-2271849
chr7	2271972	2275111	ENST00000222990	intron	3	-	3139	ENSG00000106266	SNX8	14972	protein_coding	4704	1	NM_013321.4	NM_013321	7	p22.3	11	0	143.26	147.68	0.898986	0.998288	0.97007	-0.0710845	0.0282173	chr7:2271972-2275111
chr7	2275230	2278099	ENST00000222990	intron	2	-	2869	ENSG00000106266	SNX8	14972	protein_coding	4704	1	NM_013321.4	NM_013321	7	p22.3	11	0	158.4	161.32	0.92339	0.999589	0.981899	-0.0585096	0.0176894	chr7:2275230-2278099
chr7	2278306	2314327	ENST00000222990	intron	1	-	36021	ENSG00000106266	SNX8	14972	protein_coding	4704	1	NM_013321.4	NM_013321	7	p22.3	11	0	120.16	128.77	0.793611	0.996109	0.933137	-0.139526	0.0629725	chr7:2278306-2314327
chr7	2403674	2432562	ENST00000618655	intron	1	+	28888	ENSG00000136213	CHST12	17423	protein_coding	15985	1	NM_018641.5	NM_018641	7	p22.3	2	1	4.08	76.75	0.000569353	0.203379	0.0531596	-0.0525903	0.150219	chr7:2403674-2432562
chr7	2520294	2524694	ENST00000222725	intron	1	+	4400	ENSG00000106003	LFNG	6560	protein_coding	2445	1	NM_001040167.2	NM_001040167	7	p22.3	8	0	38.64	40.16	0.816088	0.996805	0.962151	-0.146064	0.0346535	chr7:2520294-2524694
chr7	2524744	2525218	ENST00000222725	intron	2	+	474	ENSG00000106003	LFNG	6560	protein_coding	2445	1	NM_001040167.2	NM_001040167	7	p22.3	8	0	44.97	45.56	0.913384	0.99627	0.98705	-0.0736661	0.00921993	chr7:2524744-2525218
chr7	2525319	2525413	ENST00000222725	intron	3	+	94	ENSG00000106003	LFNG	6560	protein_coding	2445	1	NM_001040167.2	NM_001040167	7	p22.3	8	0	38.79	50.08	0.445008	0.975679	0.774561	-0.329552	0.201118	chr7:2525319-2525413
chr7	2525568	2525684	ENST00000222725	intron	4	+	116	ENSG00000106003	LFNG	6560	protein_coding	2445	1	NM_001040167.2	NM_001040167	7	p22.3	8	0	53.47	54.12	0.919144	0.997536	0.98799	-0.0688455	0.00954654	chr7:2525568-2525684
chr7	2525771	2526243	ENST00000222725	intron	5	+	472	ENSG00000106003	LFNG	6560	protein_coding	2445	1	NM_001040167.2	NM_001040167	7	p22.3	8	0	54.74	55.75	0.896683	0.998378	0.981883	-0.0852006	0.0164942	chr7:2525771-2526243
chr7	2526410	2526835	ENST00000222725	intron	6	+	425	ENSG00000106003	LFNG	6560	protein_coding	2445	1	NM_001040167.2	NM_001040167	7	p22.3	8	0	69.4	71.85	0.839001	0.99801	0.965901	-0.1269	0.0321092	chr7:2526410-2526835
chr7	2526922	2527145	ENST00000222725	intron	7	+	223	ENSG00000106003	LFNG	6560	protein_coding	2445	1	NM_001040167.2	NM_001040167	7	p22.3	8	1	67.49	71.23	0.829128	0.994116	0.947494	-0.118366	0.0466224	chr7:2526922-2527145
chr7	2538765	2539178	ENST00000340611	intron	13	-	413	ENSG00000106009	BRAT1	21701	protein_coding	2779	1	NM_152743.4	NM_001350627	7	p22.3	14	1	77.6	105.9	0.585392	0.857595	0.732767	-0.147375	0.124828	chr7:2538765-2539178
chr7	2539352	2539543	ENST00000340611	intron	12	-	191	ENSG00000106009	BRAT1	21701	protein_coding	2779	1	NM_152743.4	NM_001350627	7	p22.3	14	0	114.52	130.92	0.742188	0.96508	0.874733	-0.132545	0.0903472	chr7:2539352-2539543
chr7	2539643	2539785	ENST00000340611	intron	11	-	142	ENSG00000106009	BRAT1	21701	protein_coding	2779	1	NM_152743.4	NM_001350627	7	p22.3	14	0	122.96	126.86	0.900214	0.997063	0.969257	-0.0690434	0.0278051	chr7:2539643-2539785
chr7	2539889	2540978	ENST00000340611	intron	10	-	1089	ENSG00000106009	BRAT1	21701	protein_coding	2779	1	NM_152743.4	NM_001350627	7	p22.3	14	0	114.12	160.55	0.531059	0.866187	0.710807	-0.179748	0.15538	chr7:2539889-2540978
chr7	2541053	2541297	ENST00000340611	intron	9	-	244	ENSG00000106009	BRAT1	21701	protein_coding	2779	1	NM_152743.4	NM_001350627	7	p22.3	14	0	89.77	95.26	0.855104	0.984644	0.942368	-0.087264	0.0422762	chr7:2541053-2541297
chr7	2541485	2541717	ENST00000340611	intron	8	-	232	ENSG00000106009	BRAT1	21701	protein_coding	2779	1	NM_152743.4	NM_001350627	7	p22.3	14	0	64.01	67.47	0.828562	0.994739	0.948718	-0.120156	0.0460213	chr7:2541485-2541717
chr7	2541837	2542119	ENST00000340611	intron	7	-	282	ENSG00000106009	BRAT1	21701	protein_coding	2779	1	NM_152743.4	NM_001350627	7	p22.3	14	0	118.58	122.79	0.895488	0.994469	0.965714	-0.0702263	0.0287553	chr7:2541837-2542119
chr7	2542212	2543203	ENST00000340611	intron	6	-	991	ENSG00000106009	BRAT1	21701	protein_coding	2779	1	NM_152743.4	NM_001350627	7	p22.3	14	0	126.07	150.4	0.709386	0.932706	0.838231	-0.128846	0.0944743	chr7:2542212-2543203
chr7	2543324	2543589	ENST00000340611	intron	5	-	265	ENSG00000106009	BRAT1	21701	protein_coding	2779	1	NM_152743.4	NM_001350627	7	p22.3	14	0	120.3	173.42	0.547212	0.829317	0.693692	-0.14648	0.135625	chr7:2543324-2543589
chr7	2543963	2544908	ENST00000340611	intron	4	-	945	ENSG00000106009	BRAT1	21701	protein_coding	2779	1	NM_152743.4	NM_001350627	7	p22.3	14	0	82.1	91.16	0.773542	0.972222	0.900614	-0.127072	0.0716072	chr7:2543963-2544908
chr7	2545057	2547323	ENST00000340611	intron	3	-	2266	ENSG00000106009	BRAT1	21701	protein_coding	2779	1	NM_152743.4	NM_001350627	7	p22.3	14	0	91.48	110.58	0.682204	0.928351	0.827274	-0.14507	0.101076	chr7:2545057-2547323
chr7	2547479	2554304	ENST00000340611	intron	2	-	6825	ENSG00000106009	BRAT1	21701	protein_coding	2779	1	NM_152743.4	NM_001350627	7	p22.3	14	0	88.68	96.77	0.757804	0.994178	0.9164	-0.158596	0.0777781	chr7:2547479-2554304
chr7	2554448	2555486	ENST00000340611	intron	1	-	1038	ENSG00000106009	BRAT1	21701	protein_coding	2779	1	NM_152743.4	NM_001350627	7	p22.3	14	0	46.29	53.56	0.688681	0.969027	0.864264	-0.175583	0.104762	chr7:2554448-2555486
chr7	2559218	2567115	ENST00000402050	intron	1	+	7897	ENSG00000106012	IQCE	29171	protein_coding	6857	1	NM_152558.5	NM_152558	7	p22.3	22	0	52.15	72.08	0.552098	0.859176	0.723502	-0.171404	0.135674	chr7:2559218-2567115
chr7	2567164	2568953	ENST00000402050	intron	2	+	1789	ENSG00000106012	IQCE	29171	protein_coding	6857	1	NM_152558.5	NM_152558	7	p22.3	22	0	37.55	45.32	0.603736	0.962171	0.828553	-0.224817	0.133618	chr7:2567164-2568953
chr7	2569000	2571525	ENST00000402050	intron	3	+	2525	ENSG00000106012	IQCE	29171	protein_coding	6857	1	NM_152558.5	NM_152558	7	p22.3	22	0	45.99	54.55	0.667526	0.952717	0.84308	-0.175554	0.109637	chr7:2569000-2571525
chr7	2571655	2572191	ENST00000402050	intron	4	+	536	ENSG00000106012	IQCE	29171	protein_coding	6857	1	NM_152558.5	NM_152558	7	p22.3	22	0	62.44	65.96	0.795867	0.998303	0.946634	-0.150767	0.051669	chr7:2571655-2572191
chr7	2572327	2573417	ENST00000402050	intron	5	+	1090	ENSG00000106012	IQCE	29171	protein_coding	6857	1	NM_152558.5	NM_152558	7	p22.3	22	0	60.95	63.38	0.833871	0.999163	0.96166	-0.127789	0.0375034	chr7:2572327-2573417
chr7	2573489	2578241	ENST00000402050	intron	6	+	4752	ENSG00000106012	IQCE	29171	protein_coding	6857	1	NM_152558.5	NM_152558	7	p22.3	22	0	61.33	63.25	0.87198	0.998573	0.969644	-0.0976646	0.0289289	chr7:2573489-2578241
chr7	2578356	2578475	ENST00000402050	intron	7	+	119	ENSG00000106012	IQCE	29171	protein_coding	6857	1	NM_152558.5	NM_152558	7	p22.3	22	0	80.01	80.25	0.973294	0.998699	0.997009	-0.0237158	0.00168992	chr7:2578356-2578475
chr7	2578527	2582579	ENST00000402050	intron	8	+	4052	ENSG00000106012	IQCE	29171	protein_coding	6857	1	NM_152558.5	NM_152558	7	p22.3	22	0	84.55	87.1	0.894539	0.998197	0.970723	-0.0761847	0.027474	chr7:2578527-2582579
chr7	2582651	2583636	ENST00000402050	intron	9	+	985	ENSG00000106012	IQCE	29171	protein_coding	6857	1	NM_152558.5	NM_152558	7	p22.3	22	0	95.44	96.64	0.946712	0.998873	0.987583	-0.0408705	0.0112904	chr7:2582651-2583636
chr7	2583710	2584235	ENST00000402050	intron	10	+	525	ENSG00000106012	IQCE	29171	protein_coding	6857	1	NM_152558.5	NM_152558	7	p22.3	22	0	79.79	80.7	0.948042	0.998521	0.988724	-0.0406815	0.00979686	chr7:2583710-2584235
chr7	2584286	2586207	ENST00000402050	intron	11	+	1921	ENSG00000106012	IQCE	29171	protein_coding	6857	1	NM_152558.5	NM_152558	7	p22.3	22	0	75.48	76.56	0.939611	0.998554	0.985893	-0.0462828	0.0126604	chr7:2584286-2586207
chr7	2586372	2587821	ENST00000402050	intron	12	+	1449	ENSG00000106012	IQCE	29171	protein_coding	6857	1	NM_152558.5	NM_152558	7	p22.3	22	0	71.05	72.16	0.929365	0.999325	0.984618	-0.0552522	0.0147078	chr7:2586372-2587821
chr7	2587878	2589906	ENST00000402050	intron	13	+	2028	ENSG00000106012	IQCE	29171	protein_coding	6857	1	NM_152558.5	NM_152558	7	p22.3	22	0	65.86	66.1	0.972595	0.997969	0.996369	-0.0237741	0.00159988	chr7:2587878-2589906
chr7	2590107	2593021	ENST00000402050	intron	14	+	2914	ENSG00000106012	IQCE	29171	protein_coding	6857	1	NM_152558.5	NM_152558	7	p22.3	22	0	39.44	40.33	0.890028	0.997935	0.977932	-0.0879037	0.0200033	chr7:2590107-2593021
chr7	2593127	2594885	ENST00000402050	intron	15	+	1758	ENSG00000106012	IQCE	29171	protein_coding	6857	1	NM_152558.5	NM_152558	7	p22.3	22	0	46.29	47.42	0.882254	0.998398	0.97617	-0.0939165	0.0222281	chr7:2593127-2594885
chr7	2594977	2598464	ENST00000402050	intron	16	+	3487	ENSG00000106012	IQCE	29171	protein_coding	6857	1	NM_152558.5	NM_152558	7	p22.3	22	0	64.18	69.97	0.749594	0.994459	0.91725	-0.167656	0.0772087	chr7:2594977-2598464
chr7	2598633	2601440	ENST00000402050	intron	17	+	2807	ENSG00000106012	IQCE	29171	protein_coding	6857	1	NM_152558.5	NM_152558	7	p22.3	22	0	53.42	53.86	0.951144	0.997992	0.991831	-0.0406871	0.00616136	chr7:2598633-2601440
chr7	2601465	2604880	ENST00000402050	intron	18	+	3415	ENSG00000106012	IQCE	29171	protein_coding	6857	1	NM_152558.5	NM_152558	7	p22.3	22	0	52.66	59.64	0.710307	0.976522	0.882964	-0.172657	0.0935578	chr7:2601465-2604880
chr7	2604992	2605875	ENST00000402050	intron	19	+	883	ENSG00000106012	IQCE	29171	protein_coding	6857	1	NM_152558.5	NM_152558	7	p22.3	22	0	68.25	75.1	0.766364	0.981829	0.908788	-0.142424	0.0730411	chr7:2604992-2605875
chr7	2605998	2607123	ENST00000402050	intron	20	+	1125	ENSG00000106012	IQCE	29171	protein_coding	6857	1	NM_152558.5	NM_152558	7	p22.3	22	0	66.12	68.15	0.888164	0.99811	0.970213	-0.0820486	0.027897	chr7:2605998-2607123
chr7	2607228	2610043	ENST00000402050	intron	21	+	2815	ENSG00000106012	IQCE	29171	protein_coding	6857	1	NM_152558.5	NM_152558	7	p22.3	22	1	68.11	76.84	0.748852	0.969129	0.886387	-0.137535	0.0827419	chr7:2607228-2610043
chr7	2632279	2646852	ENST00000258796	intron	1	+	14573	ENSG00000136295	TTYH3	22222	protein_coding	4805	1	NM_025250.3	NM_025250	7	p22.3	14	0	742.45	772.84	0.923559	0.987456	0.960678	-0.0371182	0.0267789	chr7:2632279-2646852
chr7	2647023	2647141	ENST00000258796	intron	2	+	118	ENSG00000136295	TTYH3	22222	protein_coding	4805	1	NM_025250.3	NM_025250	7	p22.3	14	0	554.05	554.44	0.995056	0.999815	0.999297	-0.00424058	0.00051866	chr7:2647023-2647141
chr7	2647254	2647417	ENST00000258796	intron	3	+	163	ENSG00000136295	TTYH3	22222	protein_coding	4805	1	NM_025250.3	NM_025250	7	p22.3	14	0	626.3	657.32	0.904438	0.983032	0.952808	-0.0483701	0.0302238	chr7:2647254-2647417
chr7	2647639	2647958	ENST00000258796	intron	4	+	319	ENSG00000136295	TTYH3	22222	protein_coding	4805	1	NM_025250.3	NM_025250	7	p22.3	14	0	436.81	506.77	0.788572	0.921983	0.861949	-0.0733771	0.060034	chr7:2647639-2647958
chr7	2648055	2649566	ENST00000258796	intron	5	+	1511	ENSG00000136295	TTYH3	22222	protein_coding	4805	1	NM_025250.3	NM_025250	7	p22.3	14	0	536.75	599.44	0.838699	0.941384	0.895419	-0.0567203	0.0459647	chr7:2648055-2649566
chr7	2649640	2649912	ENST00000258796	intron	6	+	272	ENSG00000136295	TTYH3	22222	protein_coding	4805	1	NM_025250.3	NM_025250	7	p22.3	14	0	733.29	735.84	0.9839	0.999918	0.996535	-0.0126348	0.00338344	chr7:2649640-2649912
chr7	2649989	2652186	ENST00000258796	intron	7	+	2197	ENSG00000136295	TTYH3	22222	protein_coding	4805	1	NM_025250.3	NM_025250	7	p22.3	14	0	909.03	924.16	0.943352	0.999346	0.983628	-0.040276	0.0157181	chr7:2649989-2652186
chr7	2652243	2652917	ENST00000258796	intron	8	+	674	ENSG00000136295	TTYH3	22222	protein_coding	4805	1	NM_025250.3	NM_025250	7	p22.3	14	0	861.81	890.74	0.917651	0.995266	0.967521	-0.0498699	0.0277451	chr7:2652243-2652917
chr7	2653011	2656091	ENST00000258796	intron	9	+	3080	ENSG00000136295	TTYH3	22222	protein_coding	4805	1	NM_025250.3	NM_025250	7	p22.3	14	0	660.18	693.3	0.857921	0.997924	0.952228	-0.0943078	0.0456955	chr7:2653011-2656091
chr7	2656185	2656397	ENST00000258796	intron	10	+	212	ENSG00000136295	TTYH3	22222	protein_coding	4805	1	NM_025250.3	NM_025250	7	p22.3	14	0	429.37	448.25	0.843445	0.999631	0.957881	-0.114436	0.0417502	chr7:2656185-2656397
chr7	2656535	2658285	ENST00000258796	intron	11	+	1750	ENSG00000136295	TTYH3	22222	protein_coding	4805	1	NM_025250.3	NM_025250	7	p22.3	14	0	520.38	533.64	0.931127	0.997053	0.975152	-0.0440246	0.0219012	chr7:2656535-2658285
chr7	2658460	2658939	ENST00000258796	intron	12	+	479	ENSG00000136295	TTYH3	22222	protein_coding	4805	1	NM_025250.3	NM_025250	7	p22.3	14	0	1121.16	1148.47	0.947113	0.993818	0.976221	-0.0291071	0.0175973	chr7:2658460-2658939
chr7	2659016	2661667	ENST00000258796	intron	13	+	2651	ENSG00000136295	TTYH3	22222	protein_coding	4805	1	NM_025250.3	NM_025250	7	p22.3	14	1	1005.56	1073.62	0.904384	0.963663	0.936607	-0.0322226	0.027056	chr7:2659016-2661667
chr7	2688297	2700233	ENST00000683327	intron	1	+	11936	ENSG00000174945	AMZ1	22231	protein_coding	8615	1	NM_001384743.1	NM_001321766	7	p22.3	7	0	NA	NA	NA	NA	NA	NA	NA	chr7:2688297-2700233
chr7	2700756	2702721	ENST00000683327	intron	2	+	1965	ENSG00000174945	AMZ1	22231	protein_coding	8615	1	NM_001384743.1	NM_001321766	7	p22.3	7	0	NA	NA	NA	NA	NA	NA	NA	chr7:2700756-2702721
chr7	2702890	2708587	ENST00000683327	intron	3	+	5697	ENSG00000174945	AMZ1	22231	protein_coding	8615	1	NM_001384743.1	NM_001321766	7	p22.3	7	0	NA	NA	NA	NA	NA	NA	NA	chr7:2702890-2708587
chr7	2708717	2709074	ENST00000683327	intron	4	+	357	ENSG00000174945	AMZ1	22231	protein_coding	8615	1	NM_001384743.1	NM_001321766	7	p22.3	7	0	NA	NA	NA	NA	NA	NA	NA	chr7:2708717-2709074
chr7	2709245	2709639	ENST00000683327	intron	5	+	394	ENSG00000174945	AMZ1	22231	protein_coding	8615	1	NM_001384743.1	NM_001321766	7	p22.3	7	0	NA	NA	NA	NA	NA	NA	NA	chr7:2709245-2709639
chr7	2709817	2712329	ENST00000683327	intron	6	+	2512	ENSG00000174945	AMZ1	22231	protein_coding	8615	1	NM_001384743.1	NM_001321766	7	p22.3	7	1	NA	NA	NA	NA	NA	NA	NA	chr7:2709817-2712329
chr7	4775757	4781174	ENST00000649063	intron	1	+	5417	ENSG00000242802	AP5Z1	22197	protein_coding	5529	1	NM_014855.3	NM_014855	7	p22.1	17	0	138.23	145.26	0.812706	0.999683	0.951604	-0.138898	0.0480785	chr7:4775757-4781174
chr7	4781313	4781567	ENST00000649063	intron	2	+	254	ENSG00000242802	AP5Z1	22197	protein_coding	5529	1	NM_014855.3	NM_014855	7	p22.1	17	0	163.1	183.05	0.811655	0.944421	0.891013	-0.079358	0.053408	chr7:4781313-4781567
chr7	4781755	4783315	ENST00000649063	intron	3	+	1560	ENSG00000242802	AP5Z1	22197	protein_coding	5529	1	NM_014855.3	NM_014855	7	p22.1	17	0	115.85	171.47	0.518063	0.815306	0.675628	-0.157565	0.139678	chr7:4781755-4783315
chr7	4783461	4783688	ENST00000649063	intron	4	+	227	ENSG00000242802	AP5Z1	22197	protein_coding	5529	1	NM_014855.3	NM_014855	7	p22.1	17	0	126.63	163.18	0.598737	0.910872	0.776014	-0.177278	0.134858	chr7:4783461-4783688
chr7	4783799	4784202	ENST00000649063	intron	5	+	403	ENSG00000242802	AP5Z1	22197	protein_coding	5529	1	NM_014855.3	NM_014855	7	p22.1	17	0	125.86	128.81	0.924999	0.997134	0.977098	-0.0520994	0.0200355	chr7:4783799-4784202
chr7	4784372	4784907	ENST00000649063	intron	6	+	535	ENSG00000242802	AP5Z1	22197	protein_coding	5529	1	NM_014855.3	NM_014855	7	p22.1	17	0	145.07	148.67	0.912199	0.998119	0.975785	-0.0635865	0.0223337	chr7:4784372-4784907
chr7	4785049	4785414	ENST00000649063	intron	7	+	365	ENSG00000242802	AP5Z1	22197	protein_coding	5529	1	NM_014855.3	NM_014855	7	p22.1	17	0	118.66	121.88	0.910211	0.9974	0.973581	-0.0633699	0.0238194	chr7:4785049-4785414
chr7	4785453	4785521	ENST00000649063	intron	8	+	68	ENSG00000242802	AP5Z1	22197	protein_coding	5529	1	NM_014855.3	NM_014855	7	p22.1	17	0	97.56	111.68	0.717526	0.969581	0.873567	-0.156041	0.0960136	chr7:4785453-4785521
chr7	4785685	4786249	ENST00000649063	intron	9	+	564	ENSG00000242802	AP5Z1	22197	protein_coding	5529	1	NM_014855.3	NM_014855	7	p22.1	17	0	133.07	158.3	0.665875	0.957433	0.840619	-0.174744	0.116814	chr7:4785685-4786249
chr7	4786429	4787633	ENST00000649063	intron	10	+	1204	ENSG00000242802	AP5Z1	22197	protein_coding	5529	1	NM_014855.3	NM_014855	7	p22.1	17	0	166.52	189.63	0.770704	0.957112	0.878131	-0.107427	0.078981	chr7:4786429-4787633
chr7	4787777	4788153	ENST00000649063	intron	11	+	376	ENSG00000242802	AP5Z1	22197	protein_coding	5529	1	NM_014855.3	NM_014855	7	p22.1	17	0	90.86	108.68	0.654029	0.957908	0.836032	-0.182004	0.121875	chr7:4787777-4788153
chr7	4788295	4788839	ENST00000649063	intron	12	+	544	ENSG00000242802	AP5Z1	22197	protein_coding	5529	1	NM_014855.3	NM_014855	7	p22.1	17	0	106.9	111.52	0.862055	0.996169	0.958572	-0.0965175	0.0375966	chr7:4788295-4788839
chr7	4788952	4789831	ENST00000649063	intron	13	+	879	ENSG00000242802	AP5Z1	22197	protein_coding	5529	1	NM_014855.3	NM_014855	7	p22.1	17	0	68.01	73.96	0.747088	0.991206	0.919551	-0.172463	0.0716547	chr7:4788952-4789831
chr7	4789930	4790458	ENST00000649063	intron	14	+	528	ENSG00000242802	AP5Z1	22197	protein_coding	5529	1	NM_014855.3	NM_014855	7	p22.1	17	0	51.3	138.41	0.183503	0.633585	0.370638	-0.187135	0.262947	chr7:4789930-4790458
chr7	4790592	4790672	ENST00000649063	intron	15	+	80	ENSG00000242802	AP5Z1	22197	protein_coding	5529	1	NM_014855.3	NM_014855	7	p22.1	17	0	128.68	157.04	0.67924	0.937304	0.819409	-0.140169	0.117895	chr7:4790592-4790672
chr7	4790888	4791114	ENST00000649063	intron	16	+	226	ENSG00000242802	AP5Z1	22197	protein_coding	5529	1	NM_014855.3	NM_014855	7	p22.1	17	1	188	203.66	0.832473	0.979051	0.923107	-0.0906338	0.0559436	chr7:4790888-4791114
chr7	5046397	5048032	ENST00000396912	intron	1	+	1635	ENSG00000146587	RBAK	17680	protein_coding	6612	1	NM_021163.4	NM_021163	7	p22.1	5	0	22.03	34.37	0.330863	0.934872	0.640966	-0.310103	0.293906	chr7:5046397-5048032
chr7	5048092	5057294	ENST00000396912	intron	2	+	9202	ENSG00000146587	RBAK	17680	protein_coding	6612	1	NM_021163.4	NM_021163	7	p22.1	5	0	29.23	29.88	0.894092	0.996346	0.978246	-0.0841543	0.0181001	chr7:5048092-5057294
chr7	5057422	5057683	ENST00000396912	intron	3	+	261	ENSG00000146587	RBAK	17680	protein_coding	6612	1	NM_021163.4	NM_021163	7	p22.1	5	0	30.96	32.67	0.808235	0.995162	0.947658	-0.139424	0.0475038	chr7:5057422-5057683
chr7	5057780	5063694	ENST00000396912	intron	4	+	5914	ENSG00000146587	RBAK	17680	protein_coding	6612	1	NM_021163.4	NM_021163	7	p22.1	5	1	31.34	33.95	0.719368	0.996839	0.923122	-0.203754	0.0737165	chr7:5057780-5063694
chr7	5190494	5193117	ENST00000288828	intron	1	+	2623	ENSG00000157954	WIPI2	32225	protein_coding	4445	1	NM_015610.4	NM_015610	7	p22.1	13	0	95.33	284.66	0.228205	0.451646	0.334891	-0.106685	0.116755	chr7:5190494-5193117
chr7	5193172	5199575	ENST00000288828	intron	2	+	6403	ENSG00000157954	WIPI2	32225	protein_coding	4445	1	NM_015610.4	NM_015610	7	p22.1	13	0	85.05	273.75	0.209206	0.428849	0.310685	-0.101479	0.118164	chr7:5193172-5199575
chr7	5199659	5214534	ENST00000288828	intron	3	+	14875	ENSG00000157954	WIPI2	32225	protein_coding	4445	1	NM_015610.4	NM_015610	7	p22.1	13	0	284.18	302.01	0.890424	0.974063	0.940962	-0.0505387	0.0331004	chr7:5199659-5214534
chr7	5214705	5216562	ENST00000288828	intron	4	+	1857	ENSG00000157954	WIPI2	32225	protein_coding	4445	1	NM_015610.4	NM_015610	7	p22.1	13	0	413.11	422.67	0.919714	0.999116	0.977382	-0.0576683	0.0217339	chr7:5214705-5216562
chr7	5216660	5217089	ENST00000288828	intron	5	+	429	ENSG00000157954	WIPI2	32225	protein_coding	4445	1	NM_015610.4	NM_015610	7	p22.1	13	0	346.6	352.99	0.938889	0.998732	0.981898	-0.0430082	0.0168342	chr7:5216660-5217089
chr7	5217188	5217921	ENST00000288828	intron	6	+	733	ENSG00000157954	WIPI2	32225	protein_coding	4445	1	NM_015610.4	NM_015610	7	p22.1	13	0	356.77	357.89	0.983127	0.999875	0.996871	-0.0137436	0.00300426	chr7:5217188-5217921
chr7	5218015	5222601	ENST00000288828	intron	7	+	4586	ENSG00000157954	WIPI2	32225	protein_coding	4445	1	NM_015610.4	NM_015610	7	p22.1	13	0	394.49	398.95	0.965526	0.998298	0.988821	-0.0232948	0.00947769	chr7:5218015-5222601
chr7	5222673	5225822	ENST00000288828	intron	8	+	3149	ENSG00000157954	WIPI2	32225	protein_coding	4445	1	NM_015610.4	NM_015610	7	p22.1	13	0	464.95	482.18	0.918159	0.990899	0.964266	-0.0461076	0.0266322	chr7:5222673-5225822
chr7	5225931	5227179	ENST00000288828	intron	9	+	1248	ENSG00000157954	WIPI2	32225	protein_coding	4445	1	NM_015610.4	NM_015610	7	p22.1	13	0	470.95	484.56	0.923736	0.995926	0.971913	-0.0481771	0.0240133	chr7:5225931-5227179
chr7	5227345	5228103	ENST00000288828	intron	10	+	758	ENSG00000157954	WIPI2	32225	protein_coding	4445	1	NM_015610.4	NM_015610	7	p22.1	13	0	417.12	419.16	0.979524	0.999651	0.995133	-0.0156096	0.00451779	chr7:5227345-5228103
chr7	5228212	5229607	ENST00000288828	intron	11	+	1395	ENSG00000157954	WIPI2	32225	protein_coding	4445	1	NM_015610.4	NM_015610	7	p22.1	13	0	439.53	442.86	0.970309	0.99953	0.992481	-0.0221721	0.00704919	chr7:5228212-5229607
chr7	5229739	5230834	ENST00000288828	intron	12	+	1095	ENSG00000157954	WIPI2	32225	protein_coding	4445	1	NM_015610.4	NM_015610	7	p22.1	13	1	315.1	561.97	0.495923	0.624421	0.560706	-0.0647833	0.0637145	chr7:5229739-5230834
chr7	5283083	5287808	ENST00000396872	intron	1	+	4725	ENSG00000164638	SLC29A4	23097	protein_coding	5714	1	NM_153247.4	NM_001040661	7	p22.1	11	0	8.45	13.15	0.243941	0.953693	0.642586	-0.398645	0.311108	chr7:5283083-5287808
chr7	5287986	5290731	ENST00000396872	intron	2	+	2745	ENSG00000164638	SLC29A4	23097	protein_coding	5714	1	NM_153247.4	NM_001040661	7	p22.1	11	0	18.55	18.84	0.861152	0.994912	0.984607	-0.123456	0.0103051	chr7:5287986-5290731
chr7	5290864	5291123	ENST00000396872	intron	3	+	259	ENSG00000164638	SLC29A4	23097	protein_coding	5714	1	NM_153247.4	NM_001040661	7	p22.1	11	0	18.4	18.45	0.909998	0.992409	0.99729	-0.0872921	-0.00488088	chr7:5290864-5291123
chr7	5291238	5291692	ENST00000396872	intron	4	+	454	ENSG00000164638	SLC29A4	23097	protein_coding	5714	1	NM_153247.4	NM_001040661	7	p22.1	11	0	14.79	19.53	0.443316	0.955408	0.757296	-0.313981	0.198112	chr7:5291238-5291692
chr7	5291822	5294859	ENST00000396872	intron	5	+	3037	ENSG00000164638	SLC29A4	23097	protein_coding	5714	1	NM_153247.4	NM_001040661	7	p22.1	11	0	15.29	18.15	0.508733	0.992997	0.842424	-0.333691	0.150573	chr7:5291822-5294859
chr7	5294935	5296935	ENST00000396872	intron	6	+	2000	ENSG00000164638	SLC29A4	23097	protein_coding	5714	1	NM_153247.4	NM_001040661	7	p22.1	11	0	15.56	16.52	0.775327	0.990737	0.941889	-0.166561	0.048848	chr7:5294935-5296935
chr7	5297199	5298987	ENST00000396872	intron	7	+	1788	ENSG00000164638	SLC29A4	23097	protein_coding	5714	1	NM_153247.4	NM_001040661	7	p22.1	11	0	15.23	15.36	0.864674	0.992487	0.991536	-0.126863	0.000950311	chr7:5297199-5298987
chr7	5299127	5299239	ENST00000396872	intron	8	+	112	ENSG00000164638	SLC29A4	23097	protein_coding	5714	1	NM_153247.4	NM_001040661	7	p22.1	11	0	18.44	18.45	0.913442	0.991395	0.999458	-0.0860159	-0.00806306	chr7:5299127-5299239
chr7	5299428	5300421	ENST00000396872	intron	9	+	993	ENSG00000164638	SLC29A4	23097	protein_coding	5714	1	NM_153247.4	NM_001040661	7	p22.1	11	0	22.78	22.85	0.922511	0.994224	0.996937	-0.0744255	-0.00271278	chr7:5299428-5300421
chr7	5300663	5302796	ENST00000396872	intron	10	+	2133	ENSG00000164638	SLC29A4	23097	protein_coding	5714	1	NM_153247.4	NM_001040661	7	p22.1	11	1	16.14	18.86	0.552412	0.990993	0.855779	-0.303367	0.135213	chr7:5300663-5302796
chr7	5527892	5528003	ENST00000646664	intron	5	-	111	ENSG00000075624	ACTB	132	protein_coding	1812	1	NM_001101.5	NM_001101	7	p22.1	6	1	40015	40495.7	0.957404	0.999723	0.98813	-0.0307257	0.0115933	chr7:5527892-5528003
chr7	5528186	5528280	ENST00000646664	intron	4	-	94	ENSG00000075624	ACTB	132	protein_coding	1812	1	NM_001101.5	NM_001101	7	p22.1	6	0	37494.3	37895.8	0.97082	0.998577	0.989406	-0.0185866	0.00917059	chr7:5528186-5528280
chr7	5528720	5529160	ENST00000646664	intron	3	-	440	ENSG00000075624	ACTB	132	protein_coding	1812	1	NM_001101.5	NM_001101	7	p22.1	6	0	49880.4	51543.4	0.936187	0.989444	0.967736	-0.031549	0.0217084	chr7:5528720-5529160
chr7	5529401	5529534	ENST00000646664	intron	2	-	133	ENSG00000075624	ACTB	132	protein_coding	1812	1	NM_001101.5	NM_001101	7	p22.1	6	0	34388.4	36651.2	0.885988	0.977419	0.938263	-0.0522748	0.0391568	chr7:5529401-5529534
chr7	5529664	5530523	ENST00000646664	intron	1	-	859	ENSG00000075624	ACTB	132	protein_coding	1812	1	NM_001101.5	NM_001101	7	p22.1	6	0	22955	25541.6	0.827391	0.953344	0.898728	-0.0713368	0.0546164	chr7:5529664-5530523
chr7	5593769	5603256	ENST00000382361	intron	1	+	9487	ENSG00000075618	FSCN1	11148	protein_coding	2784	1	NM_003088.4	NM_003088	7	p22.1	5	0	1938.77	2068.44	0.886992	0.974279	0.93731	-0.0503178	0.0369684	chr7:5593769-5603256
chr7	5603414	5603495	ENST00000382361	intron	2	+	81	ENSG00000075618	FSCN1	11148	protein_coding	2784	1	NM_003088.4	NM_003088	7	p22.1	5	0	1724.37	1739.81	0.971909	0.999037	0.991125	-0.0192166	0.00791173	chr7:5603414-5603495
chr7	5603618	5603862	ENST00000382361	intron	3	+	244	ENSG00000075618	FSCN1	11148	protein_coding	2784	1	NM_003088.4	NM_003088	7	p22.1	5	0	1488.73	1576.64	0.885963	0.982949	0.944242	-0.0582791	0.0387073	chr7:5603618-5603862
chr7	5604031	5605271	ENST00000382361	intron	4	+	1240	ENSG00000075618	FSCN1	11148	protein_coding	2784	1	NM_003088.4	NM_003088	7	p22.1	5	1	2330.81	2402.64	0.940271	0.988543	0.970104	-0.0298332	0.018439	chr7:5604031-5605271
chr7	5898920	5900283	ENST00000325974	intron	1	+	1363	ENSG00000122674	CCZ1	21691	protein_coding	2379	1	NM_015622.6	NM_015622	7	p22.1	15	0	491.97	515	0.78997	0.999923	0.955282	-0.165311	0.0446417	chr7:5898920-5900283
chr7	5900382	5900472	ENST00000325974	intron	2	+	90	ENSG00000122674	CCZ1	21691	protein_coding	2379	1	NM_015622.6	NM_015622	7	p22.1	15	0	472.26	477.9	0.952102	0.999889	0.988198	-0.0360963	0.0116907	chr7:5900382-5900472
chr7	5900567	5900854	ENST00000325974	intron	3	+	287	ENSG00000122674	CCZ1	21691	protein_coding	2379	1	NM_015622.6	NM_015622	7	p22.1	15	0	644.22	655.08	0.947018	0.998765	0.983422	-0.0364036	0.0153428	chr7:5900567-5900854
chr7	5900933	5901656	ENST00000325974	intron	4	+	723	ENSG00000122674	CCZ1	21691	protein_coding	2379	1	NM_015622.6	NM_015622	7	p22.1	15	0	605.25	628.15	0.859363	0.999684	0.963544	-0.104181	0.0361401	chr7:5900933-5901656
chr7	5901705	5902660	ENST00000325974	intron	5	+	955	ENSG00000122674	CCZ1	21691	protein_coding	2379	1	NM_015622.6	NM_015622	7	p22.1	15	0	572.29	578.41	0.958712	0.999586	0.989419	-0.0307075	0.0101664	chr7:5901705-5902660
chr7	5902745	5905093	ENST00000325974	intron	6	+	2348	ENSG00000122674	CCZ1	21691	protein_coding	2379	1	NM_015622.6	NM_015622	7	p22.1	15	0	519.47	522.34	0.977967	0.999714	0.994505	-0.0165384	0.00520853	chr7:5902745-5905093
chr7	5905270	5910034	ENST00000325974	intron	7	+	4764	ENSG00000122674	CCZ1	21691	protein_coding	2379	1	NM_015622.6	NM_015622	7	p22.1	15	0	405.07	413.38	0.879592	0.999972	0.979897	-0.100305	0.020075	chr7:5905270-5910034
chr7	5910117	5911860	ENST00000325974	intron	8	+	1743	ENSG00000122674	CCZ1	21691	protein_coding	2379	1	NM_015622.6	NM_015622	7	p22.1	15	0	310.16	326.07	0.834131	0.999501	0.951207	-0.117076	0.048294	chr7:5910117-5911860
chr7	5911923	5912842	ENST00000325974	intron	9	+	919	ENSG00000122674	CCZ1	21691	protein_coding	2379	1	NM_015622.6	NM_015622	7	p22.1	15	0	602.18	622.93	0.859675	0.999915	0.96669	-0.107015	0.0332252	chr7:5911923-5912842
chr7	5912955	5918866	ENST00000325974	intron	10	+	5911	ENSG00000122674	CCZ1	21691	protein_coding	2379	1	NM_015622.6	NM_015622	7	p22.1	15	0	537.73	549.44	0.935386	0.998676	0.978687	-0.0433012	0.0199891	chr7:5912955-5918866
chr7	5918901	5919848	ENST00000325974	intron	11	+	947	ENSG00000122674	CCZ1	21691	protein_coding	2379	1	NM_015622.6	NM_015622	7	p22.1	15	0	464.75	478.48	0.915748	0.998145	0.971305	-0.0555566	0.0268399	chr7:5918901-5919848
chr7	5919967	5923386	ENST00000325974	intron	12	+	3419	ENSG00000122674	CCZ1	21691	protein_coding	2379	1	NM_015622.6	NM_015622	7	p22.1	15	0	412.97	428.37	0.710727	0.999994	0.96405	-0.253322	0.0359446	chr7:5919967-5923386
chr7	5923546	5923834	ENST00000325974	intron	13	+	288	ENSG00000122674	CCZ1	21691	protein_coding	2379	1	NM_015622.6	NM_015622	7	p22.1	15	0	817.7	820.66	0.985668	0.999852	0.996393	-0.0107256	0.00345935	chr7:5923546-5923834
chr7	5923963	5925631	ENST00000325974	intron	14	+	1668	ENSG00000122674	CCZ1	21691	protein_coding	2379	1	NM_015622.6	NM_015622	7	p22.1	15	1	780.89	803.23	0.946278	0.990194	0.972187	-0.025909	0.0180064	chr7:5923963-5925631
chr7	5973543	5977587	ENST00000265849	intron	14	-	4044	ENSG00000122512	PMS2	9122	protein_coding	5093	1	NM_000535.7	NM_001322006	7	p22.1	15	1	113.74	113.85	0.988956	0.998127	0.999034	-0.0100776	-0.000907145	chr7:5973543-5977587
chr7	5977758	5978595	ENST00000265849	intron	13	-	837	ENSG00000122512	PMS2	9122	protein_coding	5093	1	NM_000535.7	NM_001322006	7	p22.1	15	0	58.01	61.29	0.815056	0.99643	0.946484	-0.131428	0.0499465	chr7:5977758-5978595
chr7	5978697	5982823	ENST00000265849	intron	12	-	4126	ENSG00000122512	PMS2	9122	protein_coding	5093	1	NM_000535.7	NM_001322006	7	p22.1	15	0	61.3	61.79	0.951467	0.998576	0.99207	-0.0406027	0.00650589	chr7:5978697-5982823
chr7	5982992	5986758	ENST00000265849	intron	11	-	3766	ENSG00000122512	PMS2	9122	protein_coding	5093	1	NM_000535.7	NM_001322006	7	p22.1	15	0	81.37	85.44	0.830007	0.997953	0.952364	-0.122358	0.0455892	chr7:5982992-5986758
chr7	5987621	5989799	ENST00000265849	intron	10	-	2178	ENSG00000122512	PMS2	9122	protein_coding	5093	1	NM_000535.7	NM_001322006	7	p22.1	15	0	45.82	49.51	0.745733	0.996224	0.92547	-0.179737	0.0707545	chr7:5987621-5989799
chr7	5989956	5991972	ENST00000265849	intron	9	-	2016	ENSG00000122512	PMS2	9122	protein_coding	5093	1	NM_000535.7	NM_001322006	7	p22.1	15	0	29.52	35.66	0.543521	0.98537	0.827818	-0.284298	0.157552	chr7:5989956-5991972
chr7	5992058	5995533	ENST00000265849	intron	8	-	3475	ENSG00000122512	PMS2	9122	protein_coding	5093	1	NM_000535.7	NM_001322006	7	p22.1	15	0	45.93	46.89	0.894431	0.998617	0.979527	-0.085096	0.0190904	chr7:5992058-5995533
chr7	5995634	5997325	ENST00000265849	intron	7	-	1691	ENSG00000122512	PMS2	9122	protein_coding	5093	1	NM_000535.7	NM_001322006	7	p22.1	15	0	43.32	46.49	0.771939	0.995835	0.931813	-0.159874	0.0640216	chr7:5995634-5997325
chr7	5997424	5999107	ENST00000265849	intron	6	-	1683	ENSG00000122512	PMS2	9122	protein_coding	5093	1	NM_000535.7	NM_001322006	7	p22.1	15	0	42.38	42.7	0.94588	0.997012	0.992506	-0.0466256	0.00450604	chr7:5997424-5999107
chr7	5999276	6002452	ENST00000265849	intron	5	-	3176	ENSG00000122512	PMS2	9122	protein_coding	5093	1	NM_000535.7	NM_001322006	7	p22.1	15	0	41.89	45.53	0.727421	0.995466	0.920053	-0.192632	0.0754134	chr7:5999276-6002452
chr7	6002637	6003689	ENST00000265849	intron	4	-	1052	ENSG00000122512	PMS2	9122	protein_coding	5093	1	NM_000535.7	NM_001322006	7	p22.1	15	0	47.21	56.82	0.624281	0.96636	0.830869	-0.206589	0.135491	chr7:6002637-6003689
chr7	6003793	6003971	ENST00000265849	intron	3	-	178	ENSG00000122512	PMS2	9122	protein_coding	5093	1	NM_000535.7	NM_001322006	7	p22.1	15	0	50.82	51.74	0.915639	0.998729	0.982219	-0.0665797	0.0165101	chr7:6003793-6003971
chr7	6004059	6005891	ENST00000265849	intron	2	-	1832	ENSG00000122512	PMS2	9122	protein_coding	5093	1	NM_000535.7	NM_001322006	7	p22.1	15	0	52.22	53.77	0.879372	0.998357	0.971174	-0.091802	0.0271837	chr7:6004059-6005891
chr7	6006032	6008996	ENST00000265849	intron	1	-	2964	ENSG00000122512	PMS2	9122	protein_coding	5093	1	NM_000535.7	NM_001322006	7	p22.1	15	0	22.9	31.41	0.456749	0.934409	0.729067	-0.272319	0.205342	chr7:6006032-6008996
chr7	6009499	6015145	ENST00000223029	intron	1	+	5646	ENSG00000106305	AIMP2	20609	protein_coding	1198	1	NM_006303.4	NM_006303	7	p22.1	4	0	237.88	321.3	0.653199	0.819857	0.740367	-0.0871683	0.0794902	chr7:6009499-6015145
chr7	6015353	6017813	ENST00000223029	intron	2	+	2460	ENSG00000106305	AIMP2	20609	protein_coding	1198	1	NM_006303.4	NM_006303	7	p22.1	4	0	293.68	335.48	0.79959	0.936892	0.875402	-0.0758121	0.0614901	chr7:6015353-6017813
chr7	6018046	6023302	ENST00000223029	intron	3	+	5256	ENSG00000106305	AIMP2	20609	protein_coding	1198	1	NM_006303.4	NM_006303	7	p22.1	4	1	295.36	346.15	0.725682	0.943912	0.853272	-0.12759	0.0906402	chr7:6018046-6023302
chr7	6165017	6165272	ENST00000350796	intron	12	-	255	ENSG00000008256	CYTH3	9504	protein_coding	4482	1	NM_004227.4	NM_004227	7	p22.1	13	1	390.64	393.01	0.982184	0.998849	0.99397	-0.0117858	0.0048791	chr7:6165017-6165272
chr7	6165428	6165544	ENST00000350796	intron	11	-	116	ENSG00000008256	CYTH3	9504	protein_coding	4482	1	NM_004227.4	NM_004227	7	p22.1	13	0	367.47	384.85	0.869705	0.994504	0.95484	-0.0851346	0.0396641	chr7:6165428-6165544
chr7	6165617	6165733	ENST00000350796	intron	10	-	116	ENSG00000008256	CYTH3	9504	protein_coding	4482	1	NM_004227.4	NM_004227	7	p22.1	13	0	341.08	350.45	0.917352	0.996979	0.973263	-0.0559114	0.0237159	chr7:6165617-6165733
chr7	6165811	6170534	ENST00000350796	intron	9	-	4723	ENSG00000008256	CYTH3	9504	protein_coding	4482	1	NM_004227.4	NM_004227	7	p22.1	13	0	347.11	367.64	0.858744	0.989029	0.944157	-0.085413	0.0448717	chr7:6165811-6170534
chr7	6170647	6170829	ENST00000350796	intron	8	-	182	ENSG00000008256	CYTH3	9504	protein_coding	4482	1	NM_004227.4	NM_004227	7	p22.1	13	0	335.79	352.14	0.89729	0.986782	0.95357	-0.0562797	0.0332127	chr7:6170647-6170829
chr7	6170979	6171201	ENST00000350796	intron	7	-	222	ENSG00000008256	CYTH3	9504	protein_coding	4482	1	NM_004227.4	NM_004227	7	p22.1	13	0	323.81	342.26	0.876236	0.985243	0.946094	-0.069858	0.0391494	chr7:6170979-6171201
chr7	6171315	6173652	ENST00000350796	intron	6	-	2337	ENSG00000008256	CYTH3	9504	protein_coding	4482	1	NM_004227.4	NM_004227	7	p22.1	13	0	241.26	262.1	0.782791	0.991082	0.920488	-0.137697	0.0705932	chr7:6171315-6173652
chr7	6173734	6177822	ENST00000350796	intron	5	-	4088	ENSG00000008256	CYTH3	9504	protein_coding	4482	1	NM_004227.4	NM_004227	7	p22.1	13	0	260.26	279.48	0.785179	0.99689	0.931229	-0.14605	0.0656609	chr7:6173734-6177822
chr7	6177942	6187049	ENST00000350796	intron	4	-	9107	ENSG00000008256	CYTH3	9504	protein_coding	4482	1	NM_004227.4	NM_004227	7	p22.1	13	0	253.11	260.41	0.887521	0.999677	0.971967	-0.0844463	0.0277095	chr7:6177942-6187049
chr7	6187117	6187656	ENST00000350796	intron	3	-	539	ENSG00000008256	CYTH3	9504	protein_coding	4482	1	NM_004227.4	NM_004227	7	p22.1	13	0	287.48	288.1	0.987749	0.999821	0.997848	-0.0100994	0.00197298	chr7:6187117-6187656
chr7	6187722	6190448	ENST00000350796	intron	2	-	2726	ENSG00000008256	CYTH3	9504	protein_coding	4482	1	NM_004227.4	NM_004227	7	p22.1	13	0	317.67	325.04	0.916945	0.999684	0.977326	-0.0603807	0.0223579	chr7:6187722-6190448
chr7	6190532	6272473	ENST00000350796	intron	1	-	81941	ENSG00000008256	CYTH3	9504	protein_coding	4482	1	NM_004227.4	NM_004227	7	p22.1	13	0	234.47	242.93	0.888435	0.99832	0.965175	-0.0767399	0.0331448	chr7:6190532-6272473
chr7	6331236	6348572	ENST00000313324	intron	1	-	17336	ENSG00000178397	FAM220A	22422	protein_coding	2220	1	NM_001037163.2	NM_001037163	7	p22.1	2	1	85.52	97.23	0.686718	0.985584	0.879564	-0.192846	0.10602	chr7:6331236-6348572
chr7	6374771	6387211	ENST00000348035	intron	1	+	12440	ENSG00000136238	RAC1	9801	protein_coding	2309	1	NM_006908.5	NM_006908	7	p22.1	6	0	1959.14	2006.29	0.951716	0.992442	0.976499	-0.0247829	0.0159436	chr7:6374771-6387211
chr7	6387284	6391923	ENST00000348035	intron	2	+	4639	ENSG00000136238	RAC1	9801	protein_coding	2309	1	NM_006908.5	NM_006908	7	p22.1	6	0	2343.42	2351.97	0.98551	0.999936	0.996365	-0.0108544	0.00357155	chr7:6387284-6391923
chr7	6392042	6400125	ENST00000348035	intron	3	+	8083	ENSG00000136238	RAC1	9801	protein_coding	2309	1	NM_006908.5	NM_006908	7	p22.1	6	0	2425.41	2731.51	0.838961	0.928773	0.887937	-0.0489762	0.0408352	chr7:6392042-6400125
chr7	6400189	6401867	ENST00000348035	intron	4	+	1678	ENSG00000136238	RAC1	9801	protein_coding	2309	1	NM_006908.5	NM_006908	7	p22.1	6	0	2372.82	2390.32	0.983043	0.998051	0.992679	-0.00963604	0.00537182	chr7:6400189-6401867
chr7	6402028	6402315	ENST00000348035	intron	5	+	287	ENSG00000136238	RAC1	9801	protein_coding	2309	1	NM_006908.5	NM_006908	7	p22.1	6	1	2747.93	2770	0.9848	0.997073	0.992032	-0.00723207	0.00504087	chr7:6402028-6402315
chr7	6463176	6466070	ENST00000258739	intron	4	-	2894	ENSG00000136240	KDELR2	6305	protein_coding	2786	1	NM_006854.4	NM_006854	7	p22.1	5	1	2756.59	2792.59	0.971567	0.996518	0.987109	-0.0155414	0.00940961	chr7:6463176-6466070
chr7	6466324	6469595	ENST00000258739	intron	3	-	3271	ENSG00000136240	KDELR2	6305	protein_coding	2786	1	NM_006854.4	NM_006854	7	p22.1	5	0	3627.7	3736	0.95216	0.985513	0.971012	-0.0188516	0.0145009	chr7:6466324-6469595
chr7	6469755	6474183	ENST00000258739	intron	2	-	4428	ENSG00000136240	KDELR2	6305	protein_coding	2786	1	NM_006854.4	NM_006854	7	p22.1	5	0	3059.62	3237.18	0.903631	0.97768	0.94515	-0.041519	0.0325297	chr7:6469755-6474183
chr7	6474285	6483966	ENST00000258739	intron	1	-	9681	ENSG00000136240	KDELR2	6305	protein_coding	2786	1	NM_006854.4	NM_006854	7	p22.1	5	0	3036.32	3288.51	0.885212	0.953158	0.923312	-0.0381003	0.029846	chr7:6474285-6483966
chr7	6577499	6578565	ENST00000335965	intron	1	+	1066	ENSG00000136247	ZDHHC4	18471	protein_coding	1706	1	NM_001134389.2	NM_018106	7	p22.1	8	0	68.89	269.56	0.139448	0.415444	0.255565	-0.116117	0.159879	chr7:6577499-6578565
chr7	6578721	6580554	ENST00000335965	intron	2	+	1833	ENSG00000136247	ZDHHC4	18471	protein_coding	1706	1	NM_001134389.2	NM_018106	7	p22.1	8	0	261.23	303.26	0.789037	0.92198	0.861406	-0.0723689	0.0605744	chr7:6578721-6580554
chr7	6580679	6581606	ENST00000335965	intron	3	+	927	ENSG00000136247	ZDHHC4	18471	protein_coding	1706	1	NM_001134389.2	NM_018106	7	p22.1	8	0	283.92	297.3	0.902226	0.985756	0.954995	-0.0527687	0.0307606	chr7:6580679-6581606
chr7	6581681	6582072	ENST00000335965	intron	4	+	391	ENSG00000136247	ZDHHC4	18471	protein_coding	1706	1	NM_001134389.2	NM_018106	7	p22.1	8	0	291.75	292.29	0.988052	0.999748	0.998153	-0.0101002	0.0015954	chr7:6581681-6582072
chr7	6582252	6583305	ENST00000335965	intron	5	+	1053	ENSG00000136247	ZDHHC4	18471	protein_coding	1706	1	NM_001134389.2	NM_018106	7	p22.1	8	0	213.85	219.9	0.885807	0.999711	0.972487	-0.0866802	0.027223	chr7:6582252-6583305
chr7	6583432	6585015	ENST00000335965	intron	6	+	1583	ENSG00000136247	ZDHHC4	18471	protein_coding	1706	1	NM_001134389.2	NM_018106	7	p22.1	8	0	186.56	222.34	0.739874	0.921144	0.839075	-0.0992016	0.0820691	chr7:6583432-6585015
chr7	6585261	6588616	ENST00000335965	intron	7	+	3355	ENSG00000136247	ZDHHC4	18471	protein_coding	1706	1	NM_001134389.2	NM_018106	7	p22.1	8	1	226.18	238.18	0.824827	0.999173	0.949618	-0.124791	0.0495555	chr7:6585261-6588616
chr7	6590476	6591645	ENST00000344417	intron	1	+	1169	ENSG00000146576	C7orf26	21702	protein_coding	2178	1	NM_024067.4	NM_024067	7	p22.1	6	0	83.48	93.11	0.751077	0.981716	0.896574	-0.145496	0.0851422	chr7:6590476-6591645
chr7	6591868	6594434	ENST00000344417	intron	2	+	2566	ENSG00000146576	C7orf26	21702	protein_coding	2178	1	NM_024067.4	NM_024067	7	p22.1	6	0	121.86	141.79	0.694992	0.965589	0.85944	-0.164448	0.106149	chr7:6591868-6594434
chr7	6594601	6599828	ENST00000344417	intron	3	+	5227	ENSG00000146576	C7orf26	21702	protein_coding	2178	1	NM_024067.4	NM_024067	7	p22.1	6	0	138.25	150.18	0.769093	0.994864	0.920562	-0.151469	0.0743017	chr7:6594601-6599828
chr7	6600357	6602100	ENST00000344417	intron	4	+	1743	ENSG00000146576	C7orf26	21702	protein_coding	2178	1	NM_024067.4	NM_024067	7	p22.1	6	0	127.78	485.71	0.157589	0.39612	0.263079	-0.10549	0.133041	chr7:6600357-6602100
chr7	6602141	6607959	ENST00000344417	intron	5	+	5818	ENSG00000146576	C7orf26	21702	protein_coding	2178	1	NM_024067.4	NM_024067	7	p22.1	6	1	128.26	159.32	0.642664	0.926656	0.805046	-0.162382	0.121609	chr7:6602141-6607959
chr7	6616187	6617189	ENST00000457543	intron	1	+	1002	ENSG00000236609	ZNF853	21767	protein_coding	3864	1	NM_017560.3	NM_001353546	7	p22.1	3	0	NA	NA	NA	NA	NA	NA	NA	chr7:6616187-6617189
chr7	6617308	6621121	ENST00000457543	intron	2	+	3813	ENSG00000236609	ZNF853	21767	protein_coding	3864	1	NM_017560.3	NM_001353546	7	p22.1	3	1	NA	NA	NA	NA	NA	NA	NA	chr7:6617308-6621121
chr7	6637448	6637845	ENST00000382252	intron	1	+	397	ENSG00000205903	ZNF316	13843	protein_coding	7243	1	NM_001278559.2	NM_001278559	7	p22.1	9	0	34.37	49.79	0.447162	0.893907	0.690299	-0.243137	0.203608	chr7:6637448-6637845
chr7	6638010	6639041	ENST00000382252	intron	2	+	1031	ENSG00000205903	ZNF316	13843	protein_coding	7243	1	NM_001278559.2	NM_001278559	7	p22.1	9	0	54.3	63.44	0.70758	0.956391	0.855927	-0.148347	0.100464	chr7:6638010-6639041
chr7	6639142	6641824	ENST00000382252	intron	3	+	2682	ENSG00000205903	ZNF316	13843	protein_coding	7243	1	NM_001278559.2	NM_001278559	7	p22.1	9	0	72.73	81.85	0.740607	0.979921	0.888577	-0.14797	0.0913438	chr7:6639142-6641824
chr7	6641963	6642381	ENST00000382252	intron	4	+	418	ENSG00000205903	ZNF316	13843	protein_coding	7243	1	NM_001278559.2	NM_001278559	7	p22.1	9	0	43.03	69.71	0.341221	0.886115	0.617272	-0.276051	0.268843	chr7:6641963-6642381
chr7	6642765	6642963	ENST00000382252	intron	5	+	198	ENSG00000205903	ZNF316	13843	protein_coding	7243	1	NM_001278559.2	NM_001278559	7	p22.1	9	0	70.52	82.4	0.688643	0.965239	0.855825	-0.167182	0.109414	chr7:6642765-6642963
chr7	6643074	6643821	ENST00000382252	intron	6	+	747	ENSG00000205903	ZNF316	13843	protein_coding	7243	1	NM_001278559.2	NM_001278559	7	p22.1	9	0	72.37	73.42	0.936667	0.998685	0.985699	-0.0490314	0.0129861	chr7:6643074-6643821
chr7	6643949	6644479	ENST00000382252	intron	7	+	530	ENSG00000205903	ZNF316	13843	protein_coding	7243	1	NM_001278559.2	NM_001278559	7	p22.1	9	0	91.97	92.51	0.969726	0.99881	0.994163	-0.0244363	0.00464712	chr7:6643949-6644479
chr7	6644594	6652302	ENST00000382252	intron	8	+	7708	ENSG00000205903	ZNF316	13843	protein_coding	7243	1	NM_001278559.2	NM_001278559	7	p22.1	9	1	119.12	127.53	0.840481	0.985277	0.934055	-0.0935736	0.0512227	chr7:6644594-6652302
chr7	6692704	6697338	ENST00000405858	intron	4	-	4634	ENSG00000164631	ZNF12	12902	protein_coding	5075	1	NM_016265.4	NM_016265	7	p22.1	5	1	61.33	71.34	0.630246	0.985338	0.859686	-0.22944	0.125652	chr7:6692704-6697338
chr7	6697435	6697684	ENST00000405858	intron	3	-	249	ENSG00000164631	ZNF12	12902	protein_coding	5075	1	NM_016265.4	NM_016265	7	p22.1	5	0	55.11	56.88	0.860322	0.99867	0.968882	-0.108559	0.0297878	chr7:6697435-6697684
chr7	6697812	6705158	ENST00000405858	intron	2	-	7346	ENSG00000164631	ZNF12	12902	protein_coding	5075	1	NM_016265.4	NM_016265	7	p22.1	5	0	36.26	49.4	0.499834	0.912603	0.734008	-0.234174	0.178595	chr7:6697812-6705158
chr7	6705224	6706431	ENST00000405858	intron	1	-	1207	ENSG00000164631	ZNF12	12902	protein_coding	5075	1	NM_016265.4	NM_016265	7	p22.1	5	0	47.97	48.75	0.918296	0.998314	0.984	-0.0657041	0.0143141	chr7:6705224-6706431
chr7	7637083	7637863	ENST00000223129	intron	7	-	780	ENSG00000106399	RPA3	10291	protein_coding	2020	1	NM_002947.5	NM_002947	7	p21.3	8	1	197.66	198.29	0.979743	0.999545	0.996823	-0.0170803	0.00272253	chr7:7637083-7637863
chr7	7637973	7639069	ENST00000223129	intron	6	-	1096	ENSG00000106399	RPA3	10291	protein_coding	2020	1	NM_002947.5	NM_002947	7	p21.3	8	0	279.27	280.97	0.971597	0.999648	0.99395	-0.0223527	0.00569817	chr7:7637973-7639069
chr7	7639145	7640319	ENST00000223129	intron	5	-	1174	ENSG00000106399	RPA3	10291	protein_coding	2020	1	NM_002947.5	NM_002947	7	p21.3	8	0	246.14	254.88	0.900028	0.997247	0.965709	-0.0656812	0.0315379	chr7:7639145-7640319
chr7	7641176	7685829	ENST00000223129	intron	4	-	44653	ENSG00000106399	RPA3	10291	protein_coding	2020	1	NM_002947.5	NM_002947	7	p21.3	8	0	NA	NA	NA	NA	NA	NA	NA	chr7:7641176-7685829
chr7	7685999	7687227	ENST00000223129	intron	3	-	1228	ENSG00000106399	RPA3	10291	protein_coding	2020	1	NM_002947.5	NM_002947	7	p21.3	8	0	NA	NA	NA	NA	NA	NA	NA	chr7:7685999-7687227
chr7	7687329	7715174	ENST00000223129	intron	2	-	27845	ENSG00000106399	RPA3	10291	protein_coding	2020	1	NM_002947.5	NM_002947	7	p21.3	8	0	NA	NA	NA	NA	NA	NA	NA	chr7:7687329-7715174
chr7	7715227	7718514	ENST00000223129	intron	1	-	3287	ENSG00000106399	RPA3	10291	protein_coding	2020	1	NM_002947.5	NM_002947	7	p21.3	8	0	NA	NA	NA	NA	NA	NA	NA	chr7:7715227-7718514
chr7	10933693	10938089	ENST00000339600	intron	3	-	4396	ENSG00000189043	NDUFA4	7687	protein_coding	2035	1	NM_002489.4	NM_002489	7	p21.3	4	1	2221.04	2296.11	0.92293	0.993952	0.967306	-0.0443755	0.0266468	chr7:10933693-10938089
chr7	10938148	10938807	ENST00000339600	intron	2	-	659	ENSG00000189043	NDUFA4	7687	protein_coding	2035	1	NM_002489.4	NM_002489	7	p21.3	4	0	2678.36	2701.63	0.976365	0.998966	0.991387	-0.0150218	0.00757943	chr7:10938148-10938807
chr7	10938897	10940015	ENST00000339600	intron	1	-	1118	ENSG00000189043	NDUFA4	7687	protein_coding	2035	1	NM_002489.4	NM_002489	7	p21.3	4	0	2832.14	2858.67	0.976566	0.998519	0.990719	-0.0141536	0.00779991	chr7:10938897-10940015
chr7	12211426	12214808	ENST00000396668	intron	1	+	3382	ENSG00000106460	TMEM106B	22407	protein_coding	12351	1	NM_001134232.2	NM_001134232	7	p21.3	8	0	114.7	159.1	0.612296	0.823703	0.72093	-0.108634	0.102772	chr7:12211426-12214808
chr7	12215028	12218457	ENST00000396668	intron	2	+	3429	ENSG00000106460	TMEM106B	22407	protein_coding	12351	1	NM_001134232.2	NM_001134232	7	p21.3	8	0	238.04	239.26	0.975223	0.999773	0.994901	-0.0196776	0.00487189	chr7:12215028-12218457
chr7	12218522	12224225	ENST00000396668	intron	3	+	5703	ENSG00000106460	TMEM106B	22407	protein_coding	12351	1	NM_001134232.2	NM_001134232	7	p21.3	8	0	203.41	206.68	0.93324	0.999769	0.984178	-0.0509382	0.015591	chr7:12218522-12224225
chr7	12224386	12229678	ENST00000396668	intron	4	+	5292	ENSG00000106460	TMEM106B	22407	protein_coding	12351	1	NM_001134232.2	NM_001134232	7	p21.3	8	0	170.89	173.62	0.933466	0.999541	0.984276	-0.0508099	0.0152649	chr7:12224386-12229678
chr7	12229820	12230388	ENST00000396668	intron	5	+	568	ENSG00000106460	TMEM106B	22407	protein_coding	12351	1	NM_001134232.2	NM_001134232	7	p21.3	8	0	169.22	172.22	0.916599	0.999801	0.98258	-0.0659811	0.0172203	chr7:12229820-12230388
chr7	12230439	12231061	ENST00000396668	intron	6	+	622	ENSG00000106460	TMEM106B	22407	protein_coding	12351	1	NM_001134232.2	NM_001134232	7	p21.3	8	0	158.29	159.08	0.976051	0.99939	0.995034	-0.0189825	0.00435632	chr7:12230439-12231061
chr7	12231116	12231836	ENST00000396668	intron	7	+	720	ENSG00000106460	TMEM106B	22407	protein_coding	12351	1	NM_001134232.2	NM_001134232	7	p21.3	8	1	229.07	230.44	0.974717	0.99961	0.994055	-0.0193378	0.00555513	chr7:12231116-12231836
chr7	12687729	12688165	ENST00000651779	intron	1	+	436	ENSG00000122644	ARL4A	695	protein_coding	2889	1	NM_005738.5	NM_005738	7	p21.3	2	1	26.74	67.04	0.177303	0.595647	0.398866	-0.221563	0.196781	chr7:12687729-12688165
chr7	15612612	15626745	ENST00000262041	intron	2	-	14133	ENSG00000106511	MEOX2	7014	protein_coding	2371	1	NM_005924.5	NM_005924	7	p21.2	3	1	NA	NA	NA	NA	NA	NA	NA	chr7:15612612-15626745
chr7	15626919	15685885	ENST00000262041	intron	1	-	58966	ENSG00000106511	MEOX2	7014	protein_coding	2371	1	NM_005924.5	NM_005924	7	p21.2	3	0	NA	NA	NA	NA	NA	NA	NA	chr7:15626919-15685885
chr7	16600946	16602379	ENST00000306999	intron	9	-	1433	ENSG00000106524	ANKMY2	25370	protein_coding	2489	1	NM_020319.3	NM_020319	7	p21.1	10	1	125.99	133.21	0.851463	0.991219	0.9458	-0.0943366	0.0454187	chr7:16600946-16602379
chr7	16602510	16604720	ENST00000306999	intron	8	-	2210	ENSG00000106524	ANKMY2	25370	protein_coding	2489	1	NM_020319.3	NM_020319	7	p21.1	10	0	93.33	94.84	0.925904	0.999169	0.984078	-0.0581744	0.0150901	chr7:16602510-16604720
chr7	16604850	16609629	ENST00000306999	intron	7	-	4779	ENSG00000106524	ANKMY2	25370	protein_coding	2489	1	NM_020319.3	NM_020319	7	p21.1	10	0	67.95	69.96	0.876182	0.999038	0.971269	-0.0950875	0.0277688	chr7:16604850-16609629
chr7	16609766	16610548	ENST00000306999	intron	6	-	782	ENSG00000106524	ANKMY2	25370	protein_coding	2489	1	NM_020319.3	NM_020319	7	p21.1	10	0	68.59	68.85	0.970028	0.998077	0.996224	-0.0261954	0.00185289	chr7:16609766-16610548
chr7	16610764	16615743	ENST00000306999	intron	5	-	4979	ENSG00000106524	ANKMY2	25370	protein_coding	2489	1	NM_020319.3	NM_020319	7	p21.1	10	0	91.22	94.32	0.895707	0.996708	0.967133	-0.0714266	0.0295751	chr7:16610764-16615743
chr7	16615905	16624982	ENST00000306999	intron	4	-	9077	ENSG00000106524	ANKMY2	25370	protein_coding	2489	1	NM_020319.3	NM_020319	7	p21.1	10	0	69.34	77.03	0.715234	0.991275	0.900169	-0.184935	0.0911057	chr7:16615905-16624982
chr7	16625082	16627039	ENST00000306999	intron	3	-	1957	ENSG00000106524	ANKMY2	25370	protein_coding	2489	1	NM_020319.3	NM_020319	7	p21.1	10	0	71.58	73.82	0.871181	0.999105	0.969656	-0.098475	0.0294489	chr7:16625082-16627039
chr7	16627179	16636390	ENST00000306999	intron	2	-	9211	ENSG00000106524	ANKMY2	25370	protein_coding	2489	1	NM_020319.3	NM_020319	7	p21.1	10	0	81.23	81.4	0.974735	0.99901	0.997912	-0.0231765	0.00109812	chr7:16627179-16636390
chr7	16636456	16645506	ENST00000306999	intron	1	-	9050	ENSG00000106524	ANKMY2	25370	protein_coding	2489	1	NM_020319.3	NM_020319	7	p21.1	10	0	75.97	82.4	0.782433	0.992363	0.921966	-0.139533	0.0703967	chr7:16636456-16645506
chr7	16646289	16665436	ENST00000258761	intron	1	+	19147	ENSG00000136261	BZW2	18808	protein_coding	1804	1	NM_014038.3	NM_001159767	7	p21.1	12	0	174.16	307.79	0.474627	0.666438	0.56584	-0.0912133	0.100597	chr7:16646289-16665436
chr7	16665502	16674411	ENST00000258761	intron	2	+	8909	ENSG00000136261	BZW2	18808	protein_coding	1804	1	NM_014038.3	NM_001159767	7	p21.1	12	0	295.66	297.66	0.969457	0.999873	0.993281	-0.0238237	0.00659195	chr7:16665502-16674411
chr7	16674589	16681300	ENST00000258761	intron	3	+	6711	ENSG00000136261	BZW2	18808	protein_coding	1804	1	NM_014038.3	NM_001159767	7	p21.1	12	0	351.49	352.37	0.987606	0.999812	0.997503	-0.00989676	0.00230897	chr7:16674589-16681300
chr7	16681405	16682779	ENST00000258761	intron	4	+	1374	ENSG00000136261	BZW2	18808	protein_coding	1804	1	NM_014038.3	NM_001159767	7	p21.1	12	0	349.14	352.3	0.96032	0.999884	0.99103	-0.0307106	0.00885356	chr7:16681405-16682779
chr7	16682846	16685904	ENST00000258761	intron	5	+	3058	ENSG00000136261	BZW2	18808	protein_coding	1804	1	NM_014038.3	NM_001159767	7	p21.1	12	0	339.88	359.3	0.864099	0.987509	0.94595	-0.0818512	0.0415586	chr7:16682846-16685904
chr7	16686041	16689796	ENST00000258761	intron	6	+	3755	ENSG00000136261	BZW2	18808	protein_coding	1804	1	NM_014038.3	NM_001159767	7	p21.1	12	0	249.62	255.18	0.917602	0.999114	0.978211	-0.0606094	0.0209024	chr7:16686041-16689796
chr7	16689907	16694833	ENST00000258761	intron	7	+	4926	ENSG00000136261	BZW2	18808	protein_coding	1804	1	NM_014038.3	NM_001159767	7	p21.1	12	0	309.41	313.11	0.950058	0.999878	0.988183	-0.0381249	0.0116952	chr7:16689907-16694833
chr7	16695005	16696914	ENST00000258761	intron	8	+	1909	ENSG00000136261	BZW2	18808	protein_coding	1804	1	NM_014038.3	NM_001159767	7	p21.1	12	0	354.7	360.29	0.95252	0.99779	0.984485	-0.0319645	0.0133054	chr7:16695005-16696914
chr7	16697062	16698047	ENST00000258761	intron	9	+	985	ENSG00000136261	BZW2	18808	protein_coding	1804	1	NM_014038.3	NM_001159767	7	p21.1	12	0	274.44	289.19	0.807109	0.999649	0.948995	-0.141886	0.0506536	chr7:16697062-16698047
chr7	16698187	16704546	ENST00000258761	intron	10	+	6359	ENSG00000136261	BZW2	18808	protein_coding	1804	1	NM_014038.3	NM_001159767	7	p21.1	12	0	265.29	271.58	0.931823	0.996923	0.976839	-0.0450165	0.0200838	chr7:16698187-16704546
chr7	16704670	16706059	ENST00000258761	intron	11	+	1389	ENSG00000136261	BZW2	18808	protein_coding	1804	1	NM_014038.3	NM_001159767	7	p21.1	12	1	368.33	383.86	0.852236	0.999285	0.959543	-0.107306	0.0397427	chr7:16704670-16706059
chr7	19116132	19116670	ENST00000242261	intron	1	-	538	ENSG00000122691	TWIST1	12428	protein_coding	1630	1	NM_000474.4	NM_000474	7	p21.1	2	1	615.79	974.74	0.535575	0.726609	0.631748	-0.0961728	0.0948606	chr7:19116132-19116670
chr7	19698728	19700071	ENST00000222567	intron	3	-	1343	ENSG00000105849	POLR1F	18027	protein_coding	3893	1	NM_001002926.2	NM_001002926	7	p21.1	4	1	79.41	81	0.914507	0.998503	0.98037	-0.0658637	0.0181326	chr7:19698728-19700071
chr7	19700281	19704778	ENST00000222567	intron	2	-	4497	ENSG00000105849	POLR1F	18027	protein_coding	3893	1	NM_001002926.2	NM_001002926	7	p21.1	4	0	69	71.82	0.847916	0.998243	0.960735	-0.11282	0.0375074	chr7:19700281-19704778
chr7	19704921	19708762	ENST00000222567	intron	1	-	3841	ENSG00000105849	POLR1F	18027	protein_coding	3893	1	NM_001002926.2	NM_001002926	7	p21.1	4	0	81.4	82.01	0.957853	0.998883	0.992562	-0.0347084	0.00632122	chr7:19704921-19708762
chr7	20331934	20363636	ENST00000222573	intron	1	+	31702	ENSG00000105855	ITGB8	6163	protein_coding	8974	1	NM_002214.3	NM_002214	7	p21.1	14	0	15.14	18.81	0.524371	0.97872	0.804891	-0.28052	0.173829	chr7:20331934-20363636
chr7	20363723	20367011	ENST00000222573	intron	2	+	3288	ENSG00000105855	ITGB8	6163	protein_coding	8974	1	NM_002214.3	NM_002214	7	p21.1	14	0	21	21.26	0.873318	0.994312	0.98777	-0.114452	0.0065414	chr7:20363723-20367011
chr7	20367187	20379050	ENST00000222573	intron	3	+	11863	ENSG00000105855	ITGB8	6163	protein_coding	8974	1	NM_002214.3	NM_002214	7	p21.1	14	0	19.52	19.75	0.848644	0.994736	0.988354	-0.13971	0.00638161	chr7:20367187-20379050
chr7	20379298	20380665	ENST00000222573	intron	4	+	1367	ENSG00000105855	ITGB8	6163	protein_coding	8974	1	NM_002214.3	NM_002214	7	p21.1	14	0	19.71	19.96	0.80667	0.997019	0.987475	-0.180805	0.00954429	chr7:20379298-20380665
chr7	20380832	20381726	ENST00000222573	intron	5	+	894	ENSG00000105855	ITGB8	6163	protein_coding	8974	1	NM_002214.3	NM_002214	7	p21.1	14	0	23.33	23.9	0.809583	0.997296	0.976151	-0.166568	0.0211451	chr7:20380832-20381726
chr7	20381886	20391402	ENST00000222573	intron	6	+	9516	ENSG00000105855	ITGB8	6163	protein_coding	8974	1	NM_002214.3	NM_002214	7	p21.1	14	0	29.84	34.9	0.540979	0.981238	0.855014	-0.314036	0.126224	chr7:20381886-20391402
chr7	20391499	20394895	ENST00000222573	intron	7	+	3396	ENSG00000105855	ITGB8	6163	protein_coding	8974	1	NM_002214.3	NM_002214	7	p21.1	14	0	25.22	25.42	0.891999	0.995329	0.992132	-0.100133	0.0031972	chr7:20391499-20394895
chr7	20394986	20398859	ENST00000222573	intron	8	+	3873	ENSG00000105855	ITGB8	6163	protein_coding	8974	1	NM_002214.3	NM_002214	7	p21.1	14	0	27.63	28.73	0.835391	0.993863	0.961712	-0.126321	0.0321509	chr7:20394986-20398859
chr7	20398995	20401720	ENST00000222573	intron	9	+	2725	ENSG00000105855	ITGB8	6163	protein_coding	8974	1	NM_002214.3	NM_002214	7	p21.1	14	0	22.53	24.07	0.692206	0.995807	0.93602	-0.243814	0.059787	chr7:20398995-20401720
chr7	20402127	20404627	ENST00000222573	intron	10	+	2500	ENSG00000105855	ITGB8	6163	protein_coding	8974	1	NM_002214.3	NM_002214	7	p21.1	14	0	27.95	28.77	0.835027	0.996197	0.971498	-0.136471	0.0246988	chr7:20402127-20404627
chr7	20404854	20406061	ENST00000222573	intron	11	+	1207	ENSG00000105855	ITGB8	6163	protein_coding	8974	1	NM_002214.3	NM_002214	7	p21.1	14	0	37.18	37.44	0.918074	0.997003	0.993056	-0.0749818	0.0039476	chr7:20404854-20406061
chr7	20406172	20409614	ENST00000222573	intron	12	+	3442	ENSG00000105855	ITGB8	6163	protein_coding	8974	1	NM_002214.3	NM_002214	7	p21.1	14	0	24.93	25.15	0.874892	0.996616	0.991252	-0.11636	0.00536314	chr7:20406172-20409614
chr7	20409779	20409874	ENST00000222573	intron	13	+	95	ENSG00000105855	ITGB8	6163	protein_coding	8974	1	NM_002214.3	NM_002214	7	p21.1	14	1	20.1	20.53	0.816864	0.995774	0.979055	-0.162191	0.0167191	chr7:20409779-20409874
chr7	21902353	21902977	ENST00000406877	intron	9	-	624	ENSG00000164649	CDCA7L	30777	protein_coding	2883	1	NM_018719.5	NM_018719	7	p15.3	10	1	166.33	171.44	0.898663	0.997597	0.970194	-0.0715308	0.0274034	chr7:21902353-21902977
chr7	21903115	21904109	ENST00000406877	intron	8	-	994	ENSG00000164649	CDCA7L	30777	protein_coding	2883	1	NM_018719.5	NM_018719	7	p15.3	10	0	126.4	131.71	0.891859	0.992537	0.959684	-0.0678248	0.0328527	chr7:21903115-21904109
chr7	21904260	21905505	ENST00000406877	intron	7	-	1245	ENSG00000164649	CDCA7L	30777	protein_coding	2883	1	NM_018719.5	NM_018719	7	p15.3	10	0	167.08	169.15	0.949626	0.999308	0.987762	-0.0381365	0.0115453	chr7:21904260-21905505
chr7	21905632	21906288	ENST00000406877	intron	6	-	656	ENSG00000164649	CDCA7L	30777	protein_coding	2883	1	NM_018719.5	NM_018719	7	p15.3	10	0	167.38	171.03	0.914961	0.99863	0.978659	-0.0636974	0.0199711	chr7:21905632-21906288
chr7	21906457	21906567	ENST00000406877	intron	5	-	110	ENSG00000164649	CDCA7L	30777	protein_coding	2883	1	NM_018719.5	NM_018719	7	p15.3	10	0	90.95	93.53	0.893814	0.997683	0.972415	-0.0786009	0.0252681	chr7:21906457-21906567
chr7	21906640	21908129	ENST00000406877	intron	4	-	1489	ENSG00000164649	CDCA7L	30777	protein_coding	2883	1	NM_018719.5	NM_018719	7	p15.3	10	0	159.45	161.41	0.949169	0.999136	0.987857	-0.0386877	0.0112788	chr7:21906640-21908129
chr7	21908508	21911616	ENST00000406877	intron	3	-	3108	ENSG00000164649	CDCA7L	30777	protein_coding	2883	1	NM_018719.5	NM_018719	7	p15.3	10	0	118.7	148.6	0.704521	0.870737	0.798789	-0.094268	0.0719483	chr7:21908508-21911616
chr7	21911755	21916753	ENST00000406877	intron	2	-	4998	ENSG00000164649	CDCA7L	30777	protein_coding	2883	1	NM_018719.5	NM_018719	7	p15.3	10	0	81.05	161.51	0.401484	0.606825	0.501827	-0.100342	0.104999	chr7:21911755-21916753
chr7	21916895	21945780	ENST00000406877	intron	1	-	28885	ENSG00000164649	CDCA7L	30777	protein_coding	2883	1	NM_018719.5	NM_018719	7	p15.3	10	0	123.51	131.73	0.813889	0.997558	0.9376	-0.123711	0.0599581	chr7:21916895-21945780
chr7	22419837	22492564	ENST00000678116	intron	4	-	72727	ENSG00000105889	STEAP1B	41907	protein_coding	1261	1	NM_001382447.1	NM_001382447	7	p15.3	5	1	30.66	72.47	0.196474	0.709326	0.423072	-0.226598	0.286254	chr7:22419837-22492564
chr7	22492730	22493323	ENST00000678116	intron	3	-	593	ENSG00000105889	STEAP1B	41907	protein_coding	1261	1	NM_001382447.1	NM_001382447	7	p15.3	5	0	141.6	143.58	0.942368	0.999611	0.98621	-0.0438419	0.013401	chr7:22492730-22493323
chr7	22493837	22494771	ENST00000678116	intron	2	-	934	ENSG00000105889	STEAP1B	41907	protein_coding	1261	1	NM_001382447.1	NM_001382447	7	p15.3	5	0	60.56	72.56	0.655867	0.94964	0.83462	-0.178753	0.115021	chr7:22493837-22494771
chr7	22494887	22500113	ENST00000678116	intron	1	-	5226	ENSG00000105889	STEAP1B	41907	protein_coding	1261	1	NM_001382447.1	NM_001382447	7	p15.3	5	0	51.41	61.03	0.492545	0.990538	0.842373	-0.349828	0.148165	chr7:22494887-22500113
chr7	22727282	22727443	ENST00000258743	intron	1	+	161	ENSG00000136244	IL6	6018	protein_coding	1127	1	NM_000600.5	NM_000600	7	p15.3	5	0	1656.21	2032.67	0.589589	0.901767	0.814795	-0.225206	0.0869719	chr7:22727282-22727443
chr7	22727635	22728692	ENST00000258743	intron	2	+	1057	ENSG00000136244	IL6	6018	protein_coding	1127	1	NM_000600.5	NM_000600	7	p15.3	5	0	1991.14	2490.52	0.575001	0.937044	0.799488	-0.224486	0.137557	chr7:22727635-22728692
chr7	22728807	22729513	ENST00000258743	intron	3	+	706	ENSG00000136244	IL6	6018	protein_coding	1127	1	NM_000600.5	NM_000600	7	p15.3	5	0	1481.59	1768.97	0.65507	0.968435	0.837544	-0.182474	0.130891	chr7:22728807-22729513
chr7	22729661	22731405	ENST00000258743	intron	4	+	1744	ENSG00000136244	IL6	6018	protein_coding	1127	1	NM_000600.5	NM_000600	7	p15.3	5	1	2018.99	2318.22	0.670716	0.960447	0.870923	-0.200207	0.089524	chr7:22729661-22731405
chr7	22813186	22817999	ENST00000358435	intron	2	-	4813	ENSG00000196683	TOMM7	21648	protein_coding	434	1	NM_019059.5	NM_019059	7	p15.3	3	1	3923.38	4071.11	0.933927	0.986837	0.963713	-0.0297852	0.0231244	chr7:22813186-22817999
chr7	22818049	22822676	ENST00000358435	intron	1	-	4627	ENSG00000196683	TOMM7	21648	protein_coding	434	1	NM_019059.5	NM_019059	7	p15.3	3	0	3860.08	4072.08	0.904955	0.980076	0.947938	-0.0429831	0.0321376	chr7:22818049-22822676
chr7	23106147	23123776	ENST00000339077	intron	1	+	17629	ENSG00000122550	KLHL7	15646	protein_coding	5619	1	NM_001031710.3	NM_001031710	7	p15.3	11	0	128.93	188.45	0.564394	0.799635	0.68416	-0.119766	0.115475	chr7:23106147-23123776
chr7	23123880	23124687	ENST00000339077	intron	2	+	807	ENSG00000122550	KLHL7	15646	protein_coding	5619	1	NM_001031710.3	NM_001031710	7	p15.3	11	0	130.03	131.26	0.960295	0.999034	0.990629	-0.0303344	0.00840471	chr7:23123880-23124687
chr7	23124782	23125047	ENST00000339077	intron	3	+	265	ENSG00000122550	KLHL7	15646	protein_coding	5619	1	NM_001031710.3	NM_001031710	7	p15.3	11	0	119.82	119.86	0.989478	0.998483	0.999666	-0.0101882	-0.00118325	chr7:23124782-23125047
chr7	23125173	23140768	ENST00000339077	intron	4	+	15595	ENSG00000122550	KLHL7	15646	protein_coding	5619	1	NM_001031710.3	NM_001031710	7	p15.3	11	0	90.18	127.86	0.503206	0.866833	0.705303	-0.202097	0.161531	chr7:23125173-23140768
chr7	23140945	23143850	ENST00000339077	intron	5	+	2905	ENSG00000122550	KLHL7	15646	protein_coding	5619	1	NM_001031710.3	NM_001031710	7	p15.3	11	0	143.41	146.51	0.909101	0.999698	0.978841	-0.0697402	0.0208566	chr7:23140945-23143850
chr7	23144026	23152066	ENST00000339077	intron	6	+	8040	ENSG00000122550	KLHL7	15646	protein_coding	5619	1	NM_001031710.3	NM_001031710	7	p15.3	11	0	167.86	175.19	0.878086	0.993842	0.95816	-0.0800736	0.0356827	chr7:23144026-23152066
chr7	23152210	23165697	ENST00000339077	intron	7	+	13487	ENSG00000122550	KLHL7	15646	protein_coding	5619	1	NM_001031710.3	NM_001031710	7	p15.3	11	0	136.75	149.22	0.809567	0.974214	0.916432	-0.106865	0.0577818	chr7:23152210-23165697
chr7	23165939	23167835	ENST00000339077	intron	8	+	1896	ENSG00000122550	KLHL7	15646	protein_coding	5619	1	NM_001031710.3	NM_001031710	7	p15.3	11	0	133.3	133.89	0.977085	0.999097	0.995593	-0.0185081	0.00350314	chr7:23165939-23167835
chr7	23168038	23172947	ENST00000339077	intron	9	+	4909	ENSG00000122550	KLHL7	15646	protein_coding	5619	1	NM_001031710.3	NM_001031710	7	p15.3	11	0	179.47	180.37	0.974079	0.999414	0.99501	-0.0209316	0.0044035	chr7:23168038-23172947
chr7	23173046	23174014	ENST00000339077	intron	10	+	968	ENSG00000122550	KLHL7	15646	protein_coding	5619	1	NM_001031710.3	NM_001031710	7	p15.3	11	1	187.78	188.47	0.982237	0.999352	0.996339	-0.0141015	0.00301286	chr7:23173046-23174014
chr7	23246928	23253306	ENST00000258733	intron	1	+	6378	ENSG00000136235	GPNMB	4462	protein_coding	2650	1	NM_002510.3	NM_002510	7	p15.3	11	0	2280.4	2334.84	0.940511	0.992295	0.976684	-0.0361723	0.0156114	chr7:23246928-23253306
chr7	23253460	23254168	ENST00000258733	intron	2	+	708	ENSG00000136235	GPNMB	4462	protein_coding	2650	1	NM_002510.3	NM_002510	7	p15.3	11	0	1560.85	1564.59	0.98962	0.999957	0.99761	-0.00798934	0.00234788	chr7:23253460-23254168
chr7	23254313	23256891	ENST00000258733	intron	3	+	2578	ENSG00000136235	GPNMB	4462	protein_coding	2650	1	NM_002510.3	NM_002510	7	p15.3	11	0	2439.58	2478.62	0.966539	0.995755	0.984249	-0.0177106	0.011506	chr7:23254313-23256891
chr7	23257066	23259979	ENST00000258733	intron	4	+	2913	ENSG00000136235	GPNMB	4462	protein_coding	2650	1	NM_002510.3	NM_002510	7	p15.3	11	0	1903.79	2164.08	0.795085	0.929724	0.879723	-0.0846375	0.0500015	chr7:23257066-23259979
chr7	23260139	23260455	ENST00000258733	intron	5	+	316	ENSG00000136235	GPNMB	4462	protein_coding	2650	1	NM_002510.3	NM_002510	7	p15.3	11	0	2250.84	2365.6	0.896664	0.992828	0.951488	-0.0548239	0.0413401	chr7:23260139-23260455
chr7	23260774	23266516	ENST00000258733	intron	6	+	5742	ENSG00000136235	GPNMB	4462	protein_coding	2650	1	NM_002510.3	NM_002510	7	p15.3	11	0	1728.92	2931.19	0.516387	0.667622	0.589836	-0.0734486	0.0777865	chr7:23260774-23266516
chr7	23266616	23267885	ENST00000258733	intron	7	+	1269	ENSG00000136235	GPNMB	4462	protein_coding	2650	1	NM_002510.3	NM_002510	7	p15.3	11	0	2204.81	2232.52	0.955134	0.999906	0.987588	-0.0324539	0.0123177	chr7:23266616-23267885
chr7	23267989	23269966	ENST00000258733	intron	8	+	1977	ENSG00000136235	GPNMB	4462	protein_coding	2650	1	NM_002510.3	NM_002510	7	p15.3	11	0	2321.62	2325.34	0.994505	0.999967	0.9984	-0.00389539	0.00156686	chr7:23267989-23269966
chr7	23270176	23273520	ENST00000258733	intron	9	+	3344	ENSG00000136235	GPNMB	4462	protein_coding	2650	1	NM_002510.3	NM_002510	7	p15.3	11	0	2234.4	2242.34	0.987146	0.999982	0.996459	-0.00931268	0.00352306	chr7:23270176-23273520
chr7	23273615	23274064	ENST00000258733	intron	10	+	449	ENSG00000136235	GPNMB	4462	protein_coding	2650	1	NM_002510.3	NM_002510	7	p15.3	11	1	2131.12	2349.37	0.873156	0.93317	0.907103	-0.0339468	0.0260675	chr7:23273615-23274064
chr7	23299609	23300838	ENST00000466681	intron	1	+	1229	ENSG00000156928	MALSU1	21721	protein_coding	2905	1	NM_138446.2	NM_138446	7	p15.3	4	0	322.29	327.42	0.944805	0.999022	0.984332	-0.0395272	0.0146903	chr7:23299609-23300838
chr7	23301018	23307867	ENST00000466681	intron	2	+	6849	ENSG00000156928	MALSU1	21721	protein_coding	2905	1	NM_138446.2	NM_138446	7	p15.3	4	0	371.89	386.77	0.893805	0.994101	0.961528	-0.0677226	0.0325731	chr7:23301018-23307867
chr7	23307950	23309355	ENST00000466681	intron	3	+	1405	ENSG00000156928	MALSU1	21721	protein_coding	2905	1	NM_138446.2	NM_138446	7	p15.3	4	1	279.74	297.7	0.882752	0.975494	0.939671	-0.0569193	0.0358229	chr7:23307950-23309355
chr7	23505570	23505745	ENST00000297071	intron	7	-	175	ENSG00000164548	TRA2A	16645	protein_coding	1785	1	NM_013293.5	NM_001362759	7	p15.3	8	1	394.58	400.68	0.947629	0.998874	0.984776	-0.0371467	0.0140977	chr7:23505570-23505745
chr7	23505814	23506137	ENST00000297071	intron	6	-	323	ENSG00000164548	TRA2A	16645	protein_coding	1785	1	NM_013293.5	NM_001362759	7	p15.3	8	0	312.33	340.1	0.853105	0.964308	0.918348	-0.0652421	0.0459601	chr7:23505814-23506137
chr7	23506267	23507419	ENST00000297071	intron	5	-	1152	ENSG00000164548	TRA2A	16645	protein_coding	1785	1	NM_013293.5	NM_001362759	7	p15.3	8	0	43.04	49.86	0.654446	0.975195	0.863217	-0.208771	0.111978	chr7:23506267-23507419
chr7	23507536	23512893	ENST00000297071	intron	4	-	5357	ENSG00000164548	TRA2A	16645	protein_coding	1785	1	NM_013293.5	NM_001362759	7	p15.3	8	0	496.03	540.62	0.831064	0.97805	0.917521	-0.0864563	0.0605294	chr7:23507536-23512893
chr7	23513083	23516362	ENST00000297071	intron	3	-	3279	ENSG00000164548	TRA2A	16645	protein_coding	1785	1	NM_013293.5	NM_001362759	7	p15.3	8	0	449.85	494.96	0.81925	0.972153	0.908861	-0.0896116	0.0632914	chr7:23513083-23516362
chr7	23516529	23521706	ENST00000297071	intron	2	-	5177	ENSG00000164548	TRA2A	16645	protein_coding	1785	1	NM_013293.5	NM_001362759	7	p15.3	8	0	411.12	422.89	0.900759	0.999456	0.972168	-0.0714087	0.027288	chr7:23516529-23521706
chr7	23521841	23531788	ENST00000297071	intron	1	-	9947	ENSG00000164548	TRA2A	16645	protein_coding	1785	1	NM_013293.5	NM_001362759	7	p15.3	8	0	211.93	348.16	0.414202	0.778221	0.608714	-0.194513	0.169506	chr7:23521841-23531788
chr7	23597606	23597966	ENST00000307471	intron	1	+	360	ENSG00000169193	CCDC126	22398	protein_coding	2470	1	NM_138771.4	NM_138771	7	p15.3	4	0	29.89	43.4	0.444372	0.897283	0.68871	-0.244338	0.208573	chr7:23597606-23597966
chr7	23598052	23611170	ENST00000307471	intron	2	+	13118	ENSG00000169193	CCDC126	22398	protein_coding	2470	1	NM_138771.4	NM_138771	7	p15.3	4	0	18.45	40.12	0.273108	0.67994	0.45987	-0.186762	0.22007	chr7:23598052-23611170
chr7	23611554	23642930	ENST00000307471	intron	3	+	31376	ENSG00000169193	CCDC126	22398	protein_coding	2470	1	NM_138771.4	NM_138771	7	p15.3	4	1	41.12	45.37	0.692323	0.998079	0.906326	-0.214003	0.091753	chr7:23611554-23642930
chr7	24699260	24702759	ENST00000645220	intron	9	-	3499	ENSG00000105928	GSDME	2810	protein_coding	2250	1	NM_001127453.2	NM_001127453	7	p15.3	10	1	155.21	161.59	0.869321	0.996408	0.960517	-0.0911961	0.0358906	chr7:24699260-24702759
chr7	24702834	24706183	ENST00000645220	intron	8	-	3349	ENSG00000105928	GSDME	2810	protein_coding	2250	1	NM_001127453.2	NM_001127453	7	p15.3	10	0	152.26	166.16	0.826353	0.973172	0.916346	-0.0899925	0.0568263	chr7:24702834-24706183
chr7	24706377	24708126	ENST00000645220	intron	7	-	1749	ENSG00000105928	GSDME	2810	protein_coding	2250	1	NM_001127453.2	NM_001127453	7	p15.3	10	0	145.73	158.99	0.833112	0.972112	0.916599	-0.0834864	0.0555137	chr7:24706377-24708126
chr7	24708255	24710223	ENST00000645220	intron	6	-	1968	ENSG00000105928	GSDME	2810	protein_coding	2250	1	NM_001127453.2	NM_001127453	7	p15.3	10	0	150.3	151.25	0.962843	0.999567	0.993719	-0.0308759	0.0058478	chr7:24708255-24710223
chr7	24710389	24717253	ENST00000645220	intron	5	-	6864	ENSG00000105928	GSDME	2810	protein_coding	2250	1	NM_001127453.2	NM_001127453	7	p15.3	10	0	156.84	161.56	0.911322	0.996655	0.970785	-0.0594631	0.02587	chr7:24710389-24717253
chr7	24717375	24719046	ENST00000645220	intron	4	-	1671	ENSG00000105928	GSDME	2810	protein_coding	2250	1	NM_001127453.2	NM_001127453	7	p15.3	10	0	198.92	199.7	0.978892	0.99957	0.996094	-0.0172025	0.00347537	chr7:24717375-24719046
chr7	24719219	24744561	ENST00000645220	intron	3	-	25342	ENSG00000105928	GSDME	2810	protein_coding	2250	1	NM_001127453.2	NM_001127453	7	p15.3	10	0	188.63	190	0.964428	0.999768	0.992789	-0.0283612	0.00697873	chr7:24719219-24744561
chr7	24744755	24749563	ENST00000645220	intron	2	-	4808	ENSG00000105928	GSDME	2810	protein_coding	2250	1	NM_001127453.2	NM_001127453	7	p15.3	10	0	163.42	183.41	0.819671	0.944412	0.891009	-0.0713378	0.0534032	chr7:24744755-24749563
chr7	24749794	24757395	ENST00000645220	intron	1	-	7601	ENSG00000105928	GSDME	2810	protein_coding	2250	1	NM_001127453.2	NM_001127453	7	p15.3	10	0	73.21	100.6	0.612572	0.824571	0.727734	-0.115162	0.0968376	chr7:24749794-24757395
chr7	25123850	25123950	ENST00000305786	intron	2	-	100	ENSG00000172115	CYCS	19986	protein_coding	5432	1	NM_018947.6	NM_018947	7	p15.3	3	1	1101.08	1110.34	0.971267	0.999679	0.99166	-0.0203931	0.00801908	chr7:25123850-25123950
chr7	25124128	25125199	ENST00000305786	intron	1	-	1071	ENSG00000172115	CYCS	19986	protein_coding	5432	1	NM_018947.6	NM_018947	7	p15.3	3	0	917.15	939.92	0.932127	0.998048	0.975775	-0.0436472	0.0222733	chr7:25124128-25125199
chr7	26153069	26177942	ENST00000056233	intron	1	+	24873	ENSG00000050344	NFE2L3	7783	protein_coding	3740	1	NM_004289.7	NM_004289	7	p15.2	4	0	10.36	10.53	0.668226	0.99752	0.983856	-0.31563	0.0136645	chr7:26153069-26177942
chr7	26178123	26183700	ENST00000056233	intron	2	+	5577	ENSG00000050344	NFE2L3	7783	protein_coding	3740	1	NM_004289.7	NM_004289	7	p15.2	4	0	12.04	12.7	0.3914	0.999534	0.948031	-0.556632	0.0515021	chr7:26178123-26183700
chr7	26183785	26184532	ENST00000056233	intron	3	+	747	ENSG00000050344	NFE2L3	7783	protein_coding	3740	1	NM_004289.7	NM_004289	7	p15.2	4	1	9.67	19.14	0.0265029	0.904804	0.505225	-0.478722	0.399579	chr7:26183785-26184532
chr7	26192339	26192494	ENST00000618183	intron	10	-	155	ENSG00000122566	HNRNPA2B1	5033	protein_coding	3628	1	NM_002137.4	NM_002137	7	p15.2	11	1	2856.81	3564.23	0.672875	0.893868	0.801522	-0.128648	0.0923454	chr7:26192339-26192494
chr7	26192578	26193250	ENST00000618183	intron	9	-	672	ENSG00000122566	HNRNPA2B1	5033	protein_coding	3628	1	NM_002137.4	NM_002137	7	p15.2	11	0	2636.81	2769.3	0.878422	0.994496	0.952158	-0.0737358	0.0423387	chr7:26192578-26193250
chr7	26193374	26193574	ENST00000618183	intron	8	-	200	ENSG00000122566	HNRNPA2B1	5033	protein_coding	3628	1	NM_002137.4	NM_002137	7	p15.2	11	0	2812.21	3497.59	0.713033	0.895632	0.804042	-0.0910087	0.0915897	chr7:26193374-26193574
chr7	26193695	26195846	ENST00000618183	intron	7	-	2151	ENSG00000122566	HNRNPA2B1	5033	protein_coding	3628	1	NM_002137.4	NM_002137	7	p15.2	11	0	1878.42	2465.66	0.682556	0.836756	0.761833	-0.0792761	0.0749232	chr7:26193695-26195846
chr7	26195910	26196400	ENST00000618183	intron	6	-	490	ENSG00000122566	HNRNPA2B1	5033	protein_coding	3628	1	NM_002137.4	NM_002137	7	p15.2	11	0	3495.22	3526.44	0.966412	0.999916	0.991147	-0.0247349	0.00876926	chr7:26195910-26196400
chr7	26196482	26196556	ENST00000618183	intron	5	-	74	ENSG00000122566	HNRNPA2B1	5033	protein_coding	3628	1	NM_002137.4	NM_002137	7	p15.2	11	0	3987.22	4307.89	0.872781	0.967254	0.925562	-0.0527816	0.0416916	chr7:26196482-26196556
chr7	26196659	26196806	ENST00000618183	intron	4	-	147	ENSG00000122566	HNRNPA2B1	5033	protein_coding	3628	1	NM_002137.4	NM_002137	7	p15.2	11	0	3181.82	3201.08	0.97455	0.999927	0.993983	-0.0194332	0.00594386	chr7:26196659-26196806
chr7	26197018	26197314	ENST00000618183	intron	3	-	296	ENSG00000122566	HNRNPA2B1	5033	protein_coding	3628	1	NM_002137.4	NM_002137	7	p15.2	11	0	3402.11	3503.26	0.906065	0.999605	0.971127	-0.065062	0.0284778	chr7:26197018-26197314
chr7	26197462	26197621	ENST00000618183	intron	2	-	159	ENSG00000122566	HNRNPA2B1	5033	protein_coding	3628	1	NM_002137.4	NM_002137	7	p15.2	11	0	3386.21	3471.59	0.914044	0.999736	0.975406	-0.0613618	0.0243297	chr7:26197462-26197621
chr7	26197733	26200571	ENST00000618183	intron	1	-	2838	ENSG00000122566	HNRNPA2B1	5033	protein_coding	3628	1	NM_002137.4	NM_002137	7	p15.2	11	0	2700.25	4655.95	0.497456	0.678298	0.579957	-0.0825012	0.0983412	chr7:26197733-26200571
chr7	26201827	26202970	ENST00000396386	intron	1	+	1143	ENSG00000122565	CBX3	1553	protein_coding	2061	1	NM_016587.4	NM_016587	7	p15.2	6	0	881.84	1076.52	0.753021	0.874995	0.819158	-0.0661375	0.0558368	chr7:26201827-26202970
chr7	26203023	26206367	ENST00000396386	intron	2	+	3344	ENSG00000122565	CBX3	1553	protein_coding	2061	1	NM_016587.4	NM_016587	7	p15.2	6	0	1401.89	1409.71	0.979475	0.999805	0.994453	-0.0149775	0.0053523	chr7:26203023-26206367
chr7	26206511	26208392	ENST00000396386	intron	3	+	1881	ENSG00000122565	CBX3	1553	protein_coding	2061	1	NM_016587.4	NM_016587	7	p15.2	6	0	1379.22	1432.45	0.938771	0.981979	0.96284	-0.0240687	0.0191389	chr7:26206511-26208392
chr7	26208556	26211661	ENST00000396386	intron	4	+	3105	ENSG00000122565	CBX3	1553	protein_coding	2061	1	NM_016587.4	NM_016587	7	p15.2	6	0	1171.19	1192.77	0.962797	0.993494	0.981908	-0.0191106	0.0115866	chr7:26208556-26211661
chr7	26211757	26212081	ENST00000396386	intron	5	+	324	ENSG00000122565	CBX3	1553	protein_coding	2061	1	NM_016587.4	NM_016587	7	p15.2	6	1	1212.9	1220.85	0.977123	0.999711	0.993488	-0.0163649	0.00622324	chr7:26211757-26212081
chr7	27094796	27095260	ENST00000643460	intron	1	-	464	ENSG00000105991	HOXA1	5099	protein_coding	2543	1	NM_005522.5	NM_005522	7	p15.2	2	1	NA	NA	NA	NA	NA	NA	NA	chr7:27094796-27095260
chr7	27129572	27130117	ENST00000360046	intron	1	-	545	ENSG00000197576	HOXA4	5105	protein_coding	1687	1	NM_002141.5	NM_002141	7	p15.2	2	1	9.82	12.53	0.355872	0.983037	0.783719	-0.427847	0.199318	chr7:27129572-27130117
chr7	27142086	27143045	ENST00000222726	intron	1	-	959	ENSG00000106004	HOXA5	5106	protein_coding	1670	1	NM_019102.4	NM_019102	7	p15.2	2	1	27.26	31.15	0.595459	0.990434	0.87512	-0.279662	0.115314	chr7:27142086-27143045
chr7	27145918	27147307	ENST00000222728	intron	1	-	1389	ENSG00000106006	HOXA6	5107	protein_coding	989	1	NM_024014.4	NM_024014	7	p15.2	2	1	12.52	13.73	0.68213	0.989501	0.911872	-0.229742	0.0776291	chr7:27145918-27147307
chr7	27155223	27156166	ENST00000242159	intron	1	-	943	ENSG00000122592	HOXA7	5108	protein_coding	2016	1	NM_006896.4	NM_006896	7	p15.2	2	1	44.15	45.86	0.849989	0.997092	0.962713	-0.112724	0.0343799	chr7:27155223-27156166
chr7	27163842	27164877	ENST00000343483	intron	1	-	1035	ENSG00000078399	HOXA9	5109	protein_coding	2064	1	NM_152739.4	NM_152739	7	p15.2	2	1	125.3	154.88	0.606113	0.953614	0.809013	-0.202901	0.1446	chr7:27163842-27164877
chr7	27172174	27173348	ENST00000283921	intron	1	-	1174	ENSG00000253293	HOXA10	5100	protein_coding	2541	1	NM_018951.4	NM_018951	7	p15.2	2	1	105.88	203.05	0.301644	0.767346	0.521448	-0.219804	0.245898	chr7:27172174-27173348
chr7	27183029	27184435	ENST00000006015	intron	1	-	1406	ENSG00000005073	HOXA11	5101	protein_coding	2669	1	NM_005523.6	NM_005523	7	p15.2	2	1	86.08	86.82	0.946344	0.999044	0.991477	-0.0451326	0.00756786	chr7:27183029-27184435
chr7	27198443	27199155	ENST00000649031	intron	1	-	712	ENSG00000106031	HOXA13	5102	protein_coding	5015	1	NM_000522.5	NM_000522	7	p15.2	2	1	NA	NA	NA	NA	NA	NA	NA	chr7:27198443-27199155
chr7	29564378	29566184	ENST00000319694	intron	1	+	1806	ENSG00000176532	PRR15	22310	protein_coding	1652	1	NM_175887.3	NM_175887	7	p14.3	2	1	12.68	23.71	0.204359	0.886223	0.534795	-0.330437	0.351428	chr7:29564378-29566184
chr7	29924116	29926451	ENST00000242059	intron	7	-	2335	ENSG00000136193	SCRN1	22192	protein_coding	5254	1	NM_014766.5	NM_014766	7	p14.3	8	1	306.78	333.18	0.827951	0.982173	0.920764	-0.0928123	0.0614099	chr7:29924116-29926451
chr7	29926633	29936555	ENST00000242059	intron	6	-	9922	ENSG00000136193	SCRN1	22192	protein_coding	5254	1	NM_014766.5	NM_014766	7	p14.3	8	0	417.97	437.95	0.875489	0.995353	0.954378	-0.0788894	0.0409746	chr7:29926633-29936555
chr7	29936722	29940681	ENST00000242059	intron	5	-	3959	ENSG00000136193	SCRN1	22192	protein_coding	5254	1	NM_014766.5	NM_014766	7	p14.3	8	0	338.33	352.64	0.868894	0.997776	0.95942	-0.0905268	0.0383561	chr7:29936722-29940681
chr7	29940877	29943976	ENST00000242059	intron	4	-	3099	ENSG00000136193	SCRN1	22192	protein_coding	5254	1	NM_014766.5	NM_014766	7	p14.3	8	0	294.99	300.33	0.924358	0.999887	0.98222	-0.0578614	0.017667	chr7:29940877-29943976
chr7	29944180	29955178	ENST00000242059	intron	3	-	10998	ENSG00000136193	SCRN1	22192	protein_coding	5254	1	NM_014766.5	NM_014766	7	p14.3	8	0	444.84	7475.4	0.0222307	0.137411	0.0595072	-0.0372765	0.0779034	chr7:29944180-29955178
chr7	29955361	29968908	ENST00000242059	intron	2	-	13547	ENSG00000136193	SCRN1	22192	protein_coding	5254	1	NM_014766.5	NM_014766	7	p14.3	8	0	387.81	419.97	0.878716	0.95903	0.923423	-0.0447076	0.0356073	chr7:29955361-29968908
chr7	29969069	29989641	ENST00000242059	intron	1	-	20572	ENSG00000136193	SCRN1	22192	protein_coding	5254	1	NM_014766.5	NM_014766	7	p14.3	8	0	223.85	253.51	0.811787	0.941973	0.883003	-0.0712157	0.0589699	chr7:29969069-29989641
chr7	30028803	30045084	ENST00000449726	intron	1	+	16281	ENSG00000106086	PLEKHA8	30037	protein_coding	7774	1	NM_001197026.2	NM_001197026	7	p14.3	14	0	17.38	17.53	0.90081	0.992702	0.991443	-0.0906335	0.0012585	chr7:30028803-30045084
chr7	30045202	30046209	ENST00000449726	intron	2	+	1007	ENSG00000106086	PLEKHA8	30037	protein_coding	7774	1	NM_001197026.2	NM_001197026	7	p14.3	14	0	35.01	35.01	0.972429	0.992768	1	-0.027571	-0.00723199	chr7:30045202-30046209
chr7	30046366	30047831	ENST00000449726	intron	3	+	1465	ENSG00000106086	PLEKHA8	30037	protein_coding	7774	1	NM_001197026.2	NM_001197026	7	p14.3	14	0	37.58	37.6	0.966331	0.994986	0.999468	-0.0331368	-0.00448186	chr7:30046366-30047831
chr7	30047957	30049223	ENST00000449726	intron	4	+	1266	ENSG00000106086	PLEKHA8	30037	protein_coding	7774	1	NM_001197026.2	NM_001197026	7	p14.3	14	0	44.77	48.88	0.713192	0.997177	0.915917	-0.202725	0.0812609	chr7:30047957-30049223
chr7	30049383	30050433	ENST00000449726	intron	5	+	1050	ENSG00000106086	PLEKHA8	30037	protein_coding	7774	1	NM_001197026.2	NM_001197026	7	p14.3	14	0	26.3	28.95	0.690493	0.992247	0.908463	-0.21797	0.0837839	chr7:30049383-30050433
chr7	30050475	30052708	ENST00000449726	intron	6	+	2233	ENSG00000106086	PLEKHA8	30037	protein_coding	7774	1	NM_001197026.2	NM_001197026	7	p14.3	14	0	27	27.37	0.911636	0.996022	0.986482	-0.0748451	0.00954061	chr7:30050475-30052708
chr7	30052867	30054708	ENST00000449726	intron	7	+	1841	ENSG00000106086	PLEKHA8	30037	protein_coding	7774	1	NM_001197026.2	NM_001197026	7	p14.3	14	0	36.19	36.41	0.950915	0.995659	0.993958	-0.0430423	0.00170092	chr7:30052867-30054708
chr7	30054866	30055256	ENST00000449726	intron	8	+	390	ENSG00000106086	PLEKHA8	30037	protein_coding	7774	1	NM_001197026.2	NM_001197026	7	p14.3	14	0	34.74	35.11	0.927293	0.997724	0.989462	-0.0621684	0.0082621	chr7:30054866-30055256
chr7	30055343	30060883	ENST00000449726	intron	9	+	5540	ENSG00000106086	PLEKHA8	30037	protein_coding	7774	1	NM_001197026.2	NM_001197026	7	p14.3	14	0	33.48	33.78	0.926845	0.997869	0.991119	-0.0642739	0.00674993	chr7:30055343-30060883
chr7	30060943	30061896	ENST00000449726	intron	10	+	953	ENSG00000106086	PLEKHA8	30037	protein_coding	7774	1	NM_001197026.2	NM_001197026	7	p14.3	14	0	35.11	35.27	0.949417	0.996525	0.995464	-0.046047	0.00106103	chr7:30060943-30061896
chr7	30062028	30062671	ENST00000449726	intron	11	+	643	ENSG00000106086	PLEKHA8	30037	protein_coding	7774	1	NM_001197026.2	NM_001197026	7	p14.3	14	0	55.01	55.64	0.93435	0.998967	0.988677	-0.0543274	0.0102893	chr7:30062028-30062671
chr7	30062743	30074070	ENST00000449726	intron	12	+	11327	ENSG00000106086	PLEKHA8	30037	protein_coding	7774	1	NM_001197026.2	NM_001197026	7	p14.3	14	0	36.3	39.7	0.711212	0.996381	0.914358	-0.203146	0.0820234	chr7:30062743-30074070
chr7	30074133	30078589	ENST00000449726	intron	13	+	4456	ENSG00000106086	PLEKHA8	30037	protein_coding	7774	1	NM_001197026.2	NM_001197026	7	p14.3	14	1	21.16	31.18	0.403803	0.886553	0.67864	-0.274837	0.207913	chr7:30074133-30078589
chr7	30285827	30323641	ENST00000323037	intron	1	+	37814	ENSG00000180233	ZNRF2	22316	protein_coding	3167	1	NM_147128.4	NM_147128	7	p14.3	5	0	59.71	62.25	0.840231	0.998759	0.959197	-0.118966	0.0395619	chr7:30285827-30323641
chr7	30323738	30355727	ENST00000323037	intron	2	+	31989	ENSG00000180233	ZNRF2	22316	protein_coding	3167	1	NM_147128.4	NM_147128	7	p14.3	5	0	53.14	54.26	0.897932	0.999479	0.979359	-0.0814269	0.0201205	chr7:30323738-30355727
chr7	30355834	30362376	ENST00000323037	intron	3	+	6542	ENSG00000180233	ZNRF2	22316	protein_coding	3167	1	NM_147128.4	NM_147128	7	p14.3	5	0	33	33.44	0.911239	0.998077	0.986842	-0.0756036	0.0112354	chr7:30355834-30362376
chr7	30362457	30366034	ENST00000323037	intron	4	+	3577	ENSG00000180233	ZNRF2	22316	protein_coding	3167	1	NM_147128.4	NM_147128	7	p14.3	5	1	46.44	47.67	0.876404	0.99885	0.974198	-0.0977938	0.0246526	chr7:30362457-30366034
chr7	30425711	30429373	ENST00000222823	intron	13	-	3662	ENSG00000106100	NOD1	16390	protein_coding	4503	1	NM_006092.4	NM_001354849	7	p14.3	14	1	35.44	38.82	0.750042	0.989144	0.912931	-0.162889	0.076212	chr7:30425711-30429373
chr7	30429458	30433095	ENST00000222823	intron	12	-	3637	ENSG00000106100	NOD1	16390	protein_coding	4503	1	NM_006092.4	NM_001354849	7	p14.3	14	0	41	45.6	0.682878	0.992286	0.899123	-0.216245	0.0931631	chr7:30429458-30433095
chr7	30433180	30435997	ENST00000222823	intron	11	-	2817	ENSG00000106100	NOD1	16390	protein_coding	4503	1	NM_006092.4	NM_001354849	7	p14.3	14	0	41.77	46.85	0.720289	0.985832	0.891569	-0.171279	0.0942633	chr7:30433180-30435997
chr7	30436082	30437572	ENST00000222823	intron	10	-	1490	ENSG00000106100	NOD1	16390	protein_coding	4503	1	NM_006092.4	NM_001354849	7	p14.3	14	0	32.7	42.18	0.535547	0.945072	0.775249	-0.239702	0.169823	chr7:30436082-30437572
chr7	30437657	30446140	ENST00000222823	intron	9	-	8483	ENSG00000106100	NOD1	16390	protein_coding	4503	1	NM_006092.4	NM_001354849	7	p14.3	14	0	22.93	33.85	0.436167	0.882752	0.6774	-0.241234	0.205352	chr7:30437657-30446140
chr7	30446225	30446966	ENST00000222823	intron	8	-	741	ENSG00000106100	NOD1	16390	protein_coding	4503	1	NM_006092.4	NM_001354849	7	p14.3	14	0	24.01	31.9	0.486772	0.942857	0.752665	-0.265893	0.190192	chr7:30446225-30446966
chr7	30447051	30448297	ENST00000222823	intron	7	-	1246	ENSG00000106100	NOD1	16390	protein_coding	4503	1	NM_006092.4	NM_001354849	7	p14.3	14	0	21.19	40.15	0.288436	0.795991	0.527771	-0.239335	0.26822	chr7:30447051-30448297
chr7	30448382	30451215	ENST00000222823	intron	6	-	2833	ENSG00000106100	NOD1	16390	protein_coding	4503	1	NM_006092.4	NM_001354849	7	p14.3	14	0	30.48	33.03	0.74985	0.995387	0.922797	-0.172947	0.0725895	chr7:30448382-30451215
chr7	30453041	30455136	ENST00000222823	intron	5	-	2095	ENSG00000106100	NOD1	16390	protein_coding	4503	1	NM_006092.4	NM_001354849	7	p14.3	14	0	22.21	24	0.7352	0.993192	0.925417	-0.190217	0.0677752	chr7:30453041-30455136
chr7	30455312	30456720	ENST00000222823	intron	4	-	1408	ENSG00000106100	NOD1	16390	protein_coding	4503	1	NM_006092.4	NM_001354849	7	p14.3	14	0	17.68	25.22	0.371904	0.938079	0.701031	-0.329126	0.237048	chr7:30455312-30456720
chr7	30457043	30459151	ENST00000222823	intron	3	-	2108	ENSG00000106100	NOD1	16390	protein_coding	4503	1	NM_006092.4	NM_001354849	7	p14.3	14	0	26.37	26.93	0.876745	0.997506	0.979205	-0.10246	0.0183005	chr7:30457043-30459151
chr7	30459241	30459900	ENST00000222823	intron	2	-	659	ENSG00000106100	NOD1	16390	protein_coding	4503	1	NM_006092.4	NM_001354849	7	p14.3	14	0	20.55	20.86	0.877106	0.996027	0.985139	-0.108033	0.0108879	chr7:30459241-30459900
chr7	30460042	30478605	ENST00000222823	intron	1	-	18563	ENSG00000106100	NOD1	16390	protein_coding	4503	1	NM_006092.4	NM_001354849	7	p14.3	14	0	11.78	30.86	0.0219833	0.932364	0.381724	-0.359741	0.55064	chr7:30460042-30478605
chr7	30497236	30498802	ENST00000275428	intron	3	-	1566	ENSG00000006625	GGCT	21705	protein_coding	1158	1	NM_024051.4	NM_024051	7	p14.3	4	1	245.37	271.41	0.77641	0.98176	0.904057	-0.127647	0.0777032	chr7:30497236-30498802
chr7	30498939	30500535	ENST00000275428	intron	2	-	1596	ENSG00000006625	GGCT	21705	protein_coding	1158	1	NM_024051.4	NM_024051	7	p14.3	4	0	190.26	265.44	0.592536	0.827587	0.716772	-0.124236	0.110815	chr7:30498939-30500535
chr7	30500682	30504568	ENST00000275428	intron	1	-	3886	ENSG00000006625	GGCT	21705	protein_coding	1158	1	NM_024051.4	NM_024051	7	p14.3	4	0	164.05	251.56	0.534422	0.764789	0.652131	-0.117709	0.112658	chr7:30500682-30504568
chr7	30595144	30598795	ENST00000389266	intron	1	+	3651	ENSG00000106105	GARS1	4162	protein_coding	2437	1	NM_002047.4	NM_001316772	7	p14.3	17	0	1495.11	1628.78	0.840199	0.976894	0.917932	-0.0777338	0.0589613	chr7:30595144-30598795
chr7	30598898	30599946	ENST00000389266	intron	2	+	1048	ENSG00000106105	GARS1	4162	protein_coding	2437	1	NM_002047.4	NM_001316772	7	p14.3	17	0	2071.45	2111.6	0.93605	0.999328	0.980986	-0.044936	0.0183416	chr7:30598898-30599946
chr7	30600050	30601058	ENST00000389266	intron	3	+	1008	ENSG00000106105	GARS1	4162	protein_coding	2437	1	NM_002047.4	NM_001316772	7	p14.3	17	0	1813.75	1817.03	0.993893	0.999796	0.998195	-0.0043019	0.00160095	chr7:30600050-30601058
chr7	30601201	30603033	ENST00000389266	intron	4	+	1832	ENSG00000106105	GARS1	4162	protein_coding	2437	1	NM_002047.4	NM_001316772	7	p14.3	17	0	1909.18	1919.71	0.98712	0.998347	0.994515	-0.00739526	0.00383263	chr7:30601201-30603033
chr7	30603123	30603495	ENST00000389266	intron	5	+	372	ENSG00000106105	GARS1	4162	protein_coding	2437	1	NM_002047.4	NM_001316772	7	p14.3	17	0	1690.93	1695.05	0.990609	0.999927	0.997569	-0.00696084	0.00235805	chr7:30603123-30603495
chr7	30603573	30609584	ENST00000389266	intron	6	+	6011	ENSG00000106105	GARS1	4162	protein_coding	2437	1	NM_002047.4	NM_001316772	7	p14.3	17	0	1919.93	1993.47	0.91891	0.992248	0.96311	-0.0441999	0.0291387	chr7:30603573-30609584
chr7	30609731	30612095	ENST00000389266	intron	7	+	2364	ENSG00000106105	GARS1	4162	protein_coding	2437	1	NM_002047.4	NM_001316772	7	p14.3	17	0	1973.12	1984.01	0.975981	0.999994	0.994511	-0.0185303	0.00548246	chr7:30609731-30612095
chr7	30612246	30615895	ENST00000389266	intron	8	+	3649	ENSG00000106105	GARS1	4162	protein_coding	2437	1	NM_002047.4	NM_001316772	7	p14.3	17	0	2107.86	2219.82	0.882467	0.992515	0.949563	-0.0670965	0.0429517	chr7:30612246-30615895
chr7	30616059	30617113	ENST00000389266	intron	9	+	1054	ENSG00000106105	GARS1	4162	protein_coding	2437	1	NM_002047.4	NM_001316772	7	p14.3	17	0	2159.75	2209.41	0.900362	0.999961	0.977523	-0.0771612	0.0224377	chr7:30616059-30617113
chr7	30617279	30621392	ENST00000389266	intron	10	+	4113	ENSG00000106105	GARS1	4162	protein_coding	2437	1	NM_002047.4	NM_001316772	7	p14.3	17	0	1975.12	1977.22	0.995011	0.999985	0.998938	-0.00392724	0.00104728	chr7:30617279-30621392
chr7	30621501	30622316	ENST00000389266	intron	11	+	815	ENSG00000106105	GARS1	4162	protein_coding	2437	1	NM_002047.4	NM_001316772	7	p14.3	17	0	2019.19	2040.71	0.97922	0.995558	0.989455	-0.0102342	0.00610329	chr7:30621501-30622316
chr7	30622463	30626233	ENST00000389266	intron	12	+	3770	ENSG00000106105	GARS1	4162	protein_coding	2437	1	NM_002047.4	NM_001316772	7	p14.3	17	0	2249.19	2270	0.962165	0.999971	0.990833	-0.0286673	0.00913836	chr7:30622463-30626233
chr7	30626320	30628559	ENST00000389266	intron	13	+	2239	ENSG00000106105	GARS1	4162	protein_coding	2437	1	NM_002047.4	NM_001316772	7	p14.3	17	0	1951.93	1969.84	0.973394	0.998972	0.990908	-0.0175141	0.00806429	chr7:30626320-30628559
chr7	30628670	30631447	ENST00000389266	intron	14	+	2777	ENSG00000106105	GARS1	4162	protein_coding	2437	1	NM_002047.4	NM_001316772	7	p14.3	17	0	1853.36	1875.6	0.969214	0.997615	0.988142	-0.0189289	0.00947275	chr7:30628670-30631447
chr7	30631542	30632246	ENST00000389266	intron	15	+	704	ENSG00000106105	GARS1	4162	protein_coding	2437	1	NM_002047.4	NM_001316772	7	p14.3	17	0	2258.77	2283.51	0.973144	0.997559	0.989166	-0.0160217	0.00839314	chr7:30631542-30632246
chr7	30632438	30633734	ENST00000389266	intron	16	+	1296	ENSG00000106105	GARS1	4162	protein_coding	2437	1	NM_002047.4	NM_001316772	7	p14.3	17	1	2183.42	2190.64	0.990789	0.999428	0.996704	-0.00591536	0.00272404	chr7:30632438-30633734
chr7	30752305	30753730	ENST00000013222	intron	1	+	1425	ENSG00000241644	INMT	6069	protein_coding	2559	1	NM_006774.5	NM_006774	7	p14.3	3	0	NA	NA	NA	NA	NA	NA	NA	chr7:30752305-30753730
chr7	30753939	30755421	ENST00000013222	intron	2	+	1482	ENSG00000241644	INMT	6069	protein_coding	2559	1	NM_006774.5	NM_006774	7	p14.3	3	1	NA	NA	NA	NA	NA	NA	NA	chr7:30753939-30755421
chr7	30912294	30922065	ENST00000311813	intron	1	+	9771	ENSG00000240583	AQP1	633	protein_coding	2754	1	NM_198098.4	NM_198098	7	p14.3	4	0	190.4	197.32	0.708129	0.999509	0.96493	-0.256801	0.0345791	chr7:30912294-30922065
chr7	30922231	30922563	ENST00000311813	intron	2	+	332	ENSG00000240583	AQP1	633	protein_coding	2754	1	NM_198098.4	NM_198098	7	p14.3	4	0	212.16	213.75	0.947581	0.999224	0.992561	-0.0449801	0.00666212	chr7:30922231-30922563
chr7	30922645	30923449	ENST00000311813	intron	3	+	804	ENSG00000240583	AQP1	633	protein_coding	2754	1	NM_198098.4	NM_198098	7	p14.3	4	1	258.49	264.67	0.88894	0.998311	0.97665	-0.0877101	0.0216605	chr7:30922645-30923449
chr7	32487294	32487684	ENST00000450169	intron	4	-	390	ENSG00000106355	LSM5	17162	protein_coding	2214	1	NM_012322.3	NM_012322	7	p14.3	5	1	428.26	429.23	0.987343	0.999843	0.99774	-0.0103972	0.00210239	chr7:32487294-32487684
chr7	32487758	32488624	ENST00000450169	intron	3	-	866	ENSG00000106355	LSM5	17162	protein_coding	2214	1	NM_012322.3	NM_012322	7	p14.3	5	0	444.34	459	0.931024	0.99045	0.968061	-0.0370372	0.0223887	chr7:32487758-32488624
chr7	32488653	32489248	ENST00000450169	intron	2	-	595	ENSG00000106355	LSM5	17162	protein_coding	2214	1	NM_012322.3	NM_012322	7	p14.3	5	0	384.03	392.45	0.948689	0.994738	0.978545	-0.0298561	0.0161926	chr7:32488653-32489248
chr7	32489345	32490319	ENST00000450169	intron	1	-	974	ENSG00000106355	LSM5	17162	protein_coding	2214	1	NM_012322.3	NM_012322	7	p14.3	5	0	196.37	240.36	0.674687	0.917945	0.816983	-0.142296	0.100962	chr7:32489345-32490319
chr7	32870881	32874991	ENST00000304056	intron	3	-	4110	ENSG00000170852	KBTBD2	21751	protein_coding	3608	1	NM_015483.3	NM_015483	7	p14.3	4	1	135.96	160.08	0.732334	0.934111	0.849325	-0.116992	0.0847859	chr7:32870881-32874991
chr7	32875158	32879434	ENST00000304056	intron	2	-	4276	ENSG00000170852	KBTBD2	21751	protein_coding	3608	1	NM_015483.3	NM_015483	7	p14.3	4	0	166.74	201.56	0.738301	0.898796	0.827247	-0.0889462	0.071549	chr7:32875158-32879434
chr7	32879943	32891535	ENST00000304056	intron	1	-	11592	ENSG00000170852	KBTBD2	21751	protein_coding	3608	1	NM_015483.3	NM_015483	7	p14.3	4	0	107.37	139.36	0.650375	0.874028	0.770451	-0.120076	0.103578	chr7:32879943-32891535
chr7	32957795	32974616	ENST00000242209	intron	1	+	16821	ENSG00000122642	FKBP9	3725	protein_coding	3424	1	NM_007270.5	NM_007270	7	p14.3	10	0	1875.68	2191.77	0.771336	0.924584	0.855783	-0.0844471	0.0688007	chr7:32957795-32974616
chr7	32974763	32975181	ENST00000242209	intron	2	+	418	ENSG00000122642	FKBP9	3725	protein_coding	3424	1	NM_007270.5	NM_007270	7	p14.3	10	0	2688.68	2745.33	0.966753	0.988303	0.979365	-0.0126115	0.00893826	chr7:32974763-32975181
chr7	32975372	32976353	ENST00000242209	intron	3	+	981	ENSG00000122642	FKBP9	3725	protein_coding	3424	1	NM_007270.5	NM_007270	7	p14.3	10	0	2343.67	2383.9	0.917992	0.999961	0.983124	-0.0651318	0.0168365	chr7:32975372-32976353
chr7	32976500	32980363	ENST00000242209	intron	4	+	3863	ENSG00000122642	FKBP9	3725	protein_coding	3424	1	NM_007270.5	NM_007270	7	p14.3	10	0	2929.11	2988.86	0.942718	0.997165	0.980009	-0.0372909	0.0171555	chr7:32976500-32980363
chr7	32980554	32988506	ENST00000242209	intron	5	+	7952	ENSG00000122642	FKBP9	3725	protein_coding	3424	1	NM_007270.5	NM_007270	7	p14.3	10	0	3157.96	3359	0.885703	0.979066	0.940149	-0.0544463	0.0389171	chr7:32980554-32988506
chr7	32988653	32996162	ENST00000242209	intron	6	+	7509	ENSG00000122642	FKBP9	3725	protein_coding	3424	1	NM_007270.5	NM_007270	7	p14.3	10	0	2797.05	3146.73	0.812864	0.9534	0.888875	-0.0760109	0.0645253	chr7:32988653-32996162
chr7	32996350	33000114	ENST00000242209	intron	7	+	3764	ENSG00000122642	FKBP9	3725	protein_coding	3424	1	NM_007270.5	NM_007270	7	p14.3	10	0	3063.48	3131.42	0.942233	0.997554	0.978304	-0.0360706	0.0192507	chr7:32996350-33000114
chr7	33000261	33002675	ENST00000242209	intron	8	+	2414	ENSG00000122642	FKBP9	3725	protein_coding	3424	1	NM_007270.5	NM_007270	7	p14.3	10	0	3207.48	3289.89	0.934944	0.997709	0.974951	-0.040007	0.0227588	chr7:33000261-33002675
chr7	33002840	33005174	ENST00000242209	intron	9	+	2334	ENSG00000122642	FKBP9	3725	protein_coding	3424	1	NM_007270.5	NM_007270	7	p14.3	10	1	2447.48	2635.95	0.882963	0.963813	0.9285	-0.0455372	0.0353132	chr7:33002840-33005174
chr7	33095433	33096492	ENST00000297157	intron	5	-	1059	ENSG00000164610	RP9	10288	protein_coding	1135	1	NM_203288.2	NM_203288	7	p14.3	6	1	107.01	108.9	0.924427	0.999277	0.982645	-0.0582177	0.0166322	chr7:33095433-33096492
chr7	33096555	33097270	ENST00000297157	intron	4	-	715	ENSG00000164610	RP9	10288	protein_coding	1135	1	NM_203288.2	NM_203288	7	p14.3	6	0	149.81	152.42	0.932587	0.99888	0.982876	-0.0502894	0.0160038	chr7:33096555-33097270
chr7	33097363	33099306	ENST00000297157	intron	3	-	1943	ENSG00000164610	RP9	10288	protein_coding	1135	1	NM_203288.2	NM_203288	7	p14.3	6	0	127.22	134.32	0.848586	0.992359	0.947141	-0.0985555	0.0452175	chr7:33097363-33099306
chr7	33099437	33100530	ENST00000297157	intron	2	-	1093	ENSG00000164610	RP9	10288	protein_coding	1135	1	NM_203288.2	NM_203288	7	p14.3	6	0	73.71	78.08	0.822308	0.993325	0.944032	-0.121724	0.0492935	chr7:33099437-33100530
chr7	33100562	33109220	ENST00000297157	intron	1	-	8658	ENSG00000164610	RP9	10288	protein_coding	1135	1	NM_203288.2	NM_203288	7	p14.3	6	0	59.45	62.58	0.841602	0.992672	0.949984	-0.108382	0.0426878	chr7:33100562-33109220
chr7	35801271	35831491	ENST00000350320	intron	1	+	30220	ENSG00000122545	SEPTIN7	1717	protein_coding	4284	1	NM_001788.6	NM_001788	7	p14.2	14	0	16.82	391.34	1.30471e-10	0.183412	0.0429805	-0.0429805	0.140431	chr7:35801271-35831491
chr7	35831497	35832797	ENST00000350320	intron	2	+	1300	ENSG00000122545	SEPTIN7	1717	protein_coding	4284	1	NM_001788.6	NM_001788	7	p14.2	14	0	691.55	925.82	0.674176	0.813638	0.746959	-0.0727831	0.0666783	chr7:35831497-35832797
chr7	35832901	35863551	ENST00000350320	intron	3	+	30650	ENSG00000122545	SEPTIN7	1717	protein_coding	4284	1	NM_001788.6	NM_001788	7	p14.2	14	0	1372.53	1510.3	0.850361	0.956035	0.90878	-0.0584191	0.0472551	chr7:35832901-35863551
chr7	35863659	35872665	ENST00000350320	intron	4	+	9006	ENSG00000122545	SEPTIN7	1717	protein_coding	4284	1	NM_001788.6	NM_001788	7	p14.2	14	0	1361.34	1378.9	0.963848	0.998692	0.987265	-0.0234168	0.011427	chr7:35863659-35872665
chr7	35872767	35873640	ENST00000350320	intron	5	+	873	ENSG00000122545	SEPTIN7	1717	protein_coding	4284	1	NM_001788.6	NM_001788	7	p14.2	14	0	1400.62	1412.45	0.969151	0.999701	0.991624	-0.0224735	0.00807673	chr7:35872767-35873640
chr7	35873776	35879822	ENST00000350320	intron	6	+	6046	ENSG00000122545	SEPTIN7	1717	protein_coding	4284	1	NM_001788.6	NM_001788	7	p14.2	14	0	1278.08	1298.66	0.956968	0.997752	0.984153	-0.0271854	0.0135988	chr7:35873776-35879822
chr7	35879941	35882483	ENST00000350320	intron	7	+	2542	ENSG00000122545	SEPTIN7	1717	protein_coding	4284	1	NM_001788.6	NM_001788	7	p14.2	14	0	1348.26	1349.68	0.993708	0.999983	0.998948	-0.0052401	0.00103556	chr7:35879941-35882483
chr7	35882577	35883890	ENST00000350320	intron	8	+	1313	ENSG00000122545	SEPTIN7	1717	protein_coding	4284	1	NM_001788.6	NM_001788	7	p14.2	14	0	1162.74	1171.04	0.984638	0.99735	0.992912	-0.00827465	0.00443786	chr7:35882577-35883890
chr7	35883988	35885827	ENST00000350320	intron	9	+	1839	ENSG00000122545	SEPTIN7	1717	protein_coding	4284	1	NM_001788.6	NM_001788	7	p14.2	14	0	1386.05	1389.79	0.988768	0.999953	0.997309	-0.00854087	0.00264378	chr7:35883988-35885827
chr7	35885880	35890667	ENST00000350320	intron	10	+	4787	ENSG00000122545	SEPTIN7	1717	protein_coding	4284	1	NM_001788.6	NM_001788	7	p14.2	14	0	1293.08	1325.89	0.897068	0.999894	0.975254	-0.0781868	0.02464	chr7:35885880-35890667
chr7	35890794	35898247	ENST00000350320	intron	11	+	7453	ENSG00000122545	SEPTIN7	1717	protein_coding	4284	1	NM_001788.6	NM_001788	7	p14.2	14	0	1595.47	1626.74	0.960582	0.99386	0.980778	-0.0201956	0.0130823	chr7:35890794-35898247
chr7	35898384	35903075	ENST00000350320	intron	12	+	4691	ENSG00000122545	SEPTIN7	1717	protein_coding	4284	1	NM_001788.6	NM_001788	7	p14.2	14	0	1889.48	2087.79	0.624579	0.999997	0.905014	-0.280435	0.0949824	chr7:35898384-35903075
chr7	35903216	35904253	ENST00000350320	intron	13	+	1037	ENSG00000122545	SEPTIN7	1717	protein_coding	4284	1	NM_001788.6	NM_001788	7	p14.2	14	1	1682.79	1840.45	0.602504	0.999985	0.914336	-0.311832	0.0856493	chr7:35903216-35904253
chr7	36326919	36330981	ENST00000440378	intron	6	-	4062	ENSG00000164542	KIAA0895	22206	protein_coding	4462	1	NM_001199706.2	NM_001199706	7	p14.2	7	1	NA	NA	NA	NA	NA	NA	NA	chr7:36326919-36330981
chr7	36331080	36333855	ENST00000440378	intron	5	-	2775	ENSG00000164542	KIAA0895	22206	protein_coding	4462	1	NM_001199706.2	NM_001199706	7	p14.2	7	0	NA	NA	NA	NA	NA	NA	NA	chr7:36331080-36333855
chr7	36334162	36335045	ENST00000440378	intron	4	-	883	ENSG00000164542	KIAA0895	22206	protein_coding	4462	1	NM_001199706.2	NM_001199706	7	p14.2	7	0	NA	NA	NA	NA	NA	NA	NA	chr7:36334162-36335045
chr7	36335179	36336153	ENST00000440378	intron	3	-	974	ENSG00000164542	KIAA0895	22206	protein_coding	4462	1	NM_001199706.2	NM_001199706	7	p14.2	7	0	NA	NA	NA	NA	NA	NA	NA	chr7:36335179-36336153
chr7	36336298	36356901	ENST00000440378	intron	2	-	20603	ENSG00000164542	KIAA0895	22206	protein_coding	4462	1	NM_001199706.2	NM_001199706	7	p14.2	7	0	NA	NA	NA	NA	NA	NA	NA	chr7:36336298-36356901
chr7	36357591	36366915	ENST00000440378	intron	1	-	9324	ENSG00000164542	KIAA0895	22206	protein_coding	4462	1	NM_001199706.2	NM_001199706	7	p14.2	7	0	NA	NA	NA	NA	NA	NA	NA	chr7:36357591-36366915
chr7	37907665	37909616	ENST00000436072	intron	5	-	1951	ENSG00000106483	SFRP4	10778	protein_coding	2868	1	NM_003014.4	NM_003014	7	p14.1	6	1	NA	NA	NA	NA	NA	NA	NA	chr7:37907665-37909616
chr7	37909681	37912118	ENST00000436072	intron	4	-	2437	ENSG00000106483	SFRP4	10778	protein_coding	2868	1	NM_003014.4	NM_003014	7	p14.1	6	0	NA	NA	NA	NA	NA	NA	NA	chr7:37909681-37912118
chr7	37912318	37914212	ENST00000436072	intron	3	-	1894	ENSG00000106483	SFRP4	10778	protein_coding	2868	1	NM_003014.4	NM_003014	7	p14.1	6	0	NA	NA	NA	NA	NA	NA	NA	chr7:37912318-37914212
chr7	37914279	37914372	ENST00000436072	intron	2	-	93	ENSG00000106483	SFRP4	10778	protein_coding	2868	1	NM_003014.4	NM_003014	7	p14.1	6	0	NA	NA	NA	NA	NA	NA	NA	chr7:37914279-37914372
chr7	37914454	37916092	ENST00000436072	intron	1	-	1638	ENSG00000106483	SFRP4	10778	protein_coding	2868	1	NM_003014.4	NM_003014	7	p14.1	6	0	NA	NA	NA	NA	NA	NA	NA	chr7:37914454-37916092
chr7	37921209	37948839	ENST00000199448	intron	1	+	27630	ENSG00000086289	EPDR1	17572	protein_coding	2515	1	NM_017549.5	NM_017549	7	p14.1	3	0	55.23	60.93	0.732828	0.993123	0.90645	-0.173622	0.0866731	chr7:37921209-37948839
chr7	37949049	37950199	ENST00000199448	intron	2	+	1150	ENSG00000086289	EPDR1	17572	protein_coding	2515	1	NM_017549.5	NM_017549	7	p14.1	3	1	69.29	75.04	0.779324	0.991075	0.923374	-0.14405	0.0677004	chr7:37949049-37950199
chr7	38178421	38207446	ENST00000009041	intron	1	+	29025	ENSG00000010270	STARD3NL	19169	protein_coding	1703	1	NM_032016.4	NM_001363339	7	p14.1	9	0	134.19	198.18	0.506306	0.839484	0.677112	-0.170806	0.162372	chr7:38178421-38207446
chr7	38207730	38214356	ENST00000009041	intron	2	+	6626	ENSG00000010270	STARD3NL	19169	protein_coding	1703	1	NM_032016.4	NM_001363339	7	p14.1	9	0	252.38	256.04	0.94723	0.999021	0.985705	-0.0384753	0.0133152	chr7:38207730-38214356
chr7	38214435	38215027	ENST00000009041	intron	3	+	592	ENSG00000010270	STARD3NL	19169	protein_coding	1703	1	NM_032016.4	NM_001363339	7	p14.1	9	0	229.68	229.73	0.995475	0.998899	0.999782	-0.00430745	-0.000883668	chr7:38214435-38215027
chr7	38215106	38217024	ENST00000009041	intron	4	+	1918	ENSG00000010270	STARD3NL	19169	protein_coding	1703	1	NM_032016.4	NM_001363339	7	p14.1	9	0	208.79	220.49	0.890207	0.980769	0.946936	-0.0567294	0.0338331	chr7:38215106-38217024
chr7	38217079	38217187	ENST00000009041	intron	5	+	108	ENSG00000010270	STARD3NL	19169	protein_coding	1703	1	NM_032016.4	NM_001363339	7	p14.1	9	0	208.41	218.56	0.89037	0.988028	0.95356	-0.0631892	0.0344683	chr7:38217079-38217187
chr7	38217306	38219564	ENST00000009041	intron	6	+	2258	ENSG00000010270	STARD3NL	19169	protein_coding	1703	1	NM_032016.4	NM_001363339	7	p14.1	9	0	242.58	254.99	0.817924	0.999247	0.951331	-0.133407	0.0479156	chr7:38217306-38219564
chr7	38219661	38228798	ENST00000009041	intron	7	+	9137	ENSG00000010270	STARD3NL	19169	protein_coding	1703	1	NM_032016.4	NM_001363339	7	p14.1	9	0	244.41	258.19	0.823696	0.998099	0.946628	-0.122932	0.0514704	chr7:38219661-38228798
chr7	38228872	38229922	ENST00000009041	intron	8	+	1050	ENSG00000010270	STARD3NL	19169	protein_coding	1703	1	NM_032016.4	NM_001363339	7	p14.1	9	1	257.52	259.78	0.965799	0.999259	0.9913	-0.0255017	0.00795897	chr7:38228872-38229922
chr7	39566548	39570505	ENST00000223273	intron	1	+	3957	ENSG00000241127	YAE1	24857	protein_coding	871	1	NM_020192.5	NM_020192	7	p14.1	3	0	153.73	161.64	0.848398	0.995072	0.951064	-0.102666	0.0440083	chr7:39566548-39570505
chr7	39570628	39572276	ENST00000223273	intron	2	+	1648	ENSG00000241127	YAE1	24857	protein_coding	871	1	NM_020192.5	NM_020192	7	p14.1	3	1	85.66	95.79	0.732638	0.981337	0.894248	-0.16161	0.0870895	chr7:39570628-39572276
chr7	39623826	39686630	ENST00000005257	intron	1	+	62804	ENSG00000006451	RALA	9839	protein_coding	2787	1	NM_005402.4	NM_005402	7	p14.1	5	0	419.29	485.99	0.798778	0.920446	0.862754	-0.0639761	0.0576916	chr7:39623826-39686630
chr7	39686782	39690381	ENST00000005257	intron	2	+	3599	ENSG00000006451	RALA	9839	protein_coding	2787	1	NM_005402.4	NM_005402	7	p14.1	5	0	528.7	540.05	0.911807	0.999879	0.978983	-0.0671763	0.0208954	chr7:39686782-39690381
chr7	39690591	39696684	ENST00000005257	intron	3	+	6093	ENSG00000006451	RALA	9839	protein_coding	2787	1	NM_005402.4	NM_005402	7	p14.1	5	0	702.3	728.79	0.916694	0.992765	0.963652	-0.046958	0.029113	chr7:39690591-39696684
chr7	39696860	39706122	ENST00000005257	intron	4	+	9262	ENSG00000006451	RALA	9839	protein_coding	2787	1	NM_005402.4	NM_005402	7	p14.1	5	1	648.51	684.11	0.84724	0.997029	0.947962	-0.100722	0.0490676	chr7:39696860-39706122
chr7	40133260	40134228	ENST00000306984	intron	1	-	968	ENSG00000168303	MPLKIP	16002	protein_coding	7627	1	NM_138701.4	NM_138701	7	p14.1	2	1	267.49	297.14	0.843672	0.940865	0.900215	-0.056543	0.0406495	chr7:40133260-40134228
chr7	41690543	41699986	ENST00000242208	intron	2	-	9443	ENSG00000122641	INHBA	6066	protein_coding	6046	1	NM_002192.4	NM_002192	7	p14.1	3	1	463.32	587.08	0.662713	0.920844	0.789194	-0.126481	0.13165	chr7:41690543-41699986
chr7	41700518	41703004	ENST00000242208	intron	1	-	2486	ENSG00000122641	INHBA	6066	protein_coding	6046	1	NM_002192.4	NM_002192	7	p14.1	3	0	267.04	433.48	0.259655	0.797722	0.616038	-0.356382	0.181684	chr7:41700518-41703004
chr7	42910922	42911914	ENST00000350427	intron	1	-	992	ENSG00000136197	C7orf25	21703	protein_coding	1805	1	NM_001099858.2	NM_024054	7	p14.1	2	1	46.08	57.63	0.591178	0.942479	0.799584	-0.208405	0.142896	chr7:42910922-42911914
chr7	42917691	42917777	ENST00000223321	intron	7	-	86	ENSG00000106588	PSMA2	9531	protein_coding	1434	1	NM_002787.5	NM_002787	7	p14.1	8	1	1046.42	1055.59	0.97366	0.999313	0.991313	-0.0176527	0.00799962	chr7:42917691-42917777
chr7	42917836	42921857	ENST00000223321	intron	6	-	4021	ENSG00000106588	PSMA2	9531	protein_coding	1434	1	NM_002787.5	NM_002787	7	p14.1	8	0	889.32	901.97	0.938256	0.999918	0.985975	-0.0477194	0.0139424	chr7:42917836-42921857
chr7	42921932	42923324	ENST00000223321	intron	5	-	1392	ENSG00000106588	PSMA2	9531	protein_coding	1434	1	NM_002787.5	NM_002787	7	p14.1	8	0	842.92	844.77	0.992013	0.999707	0.99781	-0.00579724	0.00189712	chr7:42921932-42923324
chr7	42923407	42924674	ENST00000223321	intron	4	-	1267	ENSG00000106588	PSMA2	9531	protein_coding	1434	1	NM_002787.5	NM_002787	7	p14.1	8	0	985.34	987.6	0.986614	0.999993	0.997712	-0.0110974	0.00228142	chr7:42923407-42924674
chr7	42924798	42926535	ENST00000223321	intron	3	-	1737	ENSG00000106588	PSMA2	9531	protein_coding	1434	1	NM_002787.5	NM_002787	7	p14.1	8	0	974.3	1032.96	0.863862	0.991082	0.943212	-0.07935	0.0478703	chr7:42924798-42926535
chr7	42926669	42927382	ENST00000223321	intron	2	-	713	ENSG00000106588	PSMA2	9531	protein_coding	1434	1	NM_002787.5	NM_002787	7	p14.1	8	0	1285.84	1313.59	0.948808	0.996016	0.978875	-0.0300664	0.0171409	chr7:42926669-42927382
chr7	42927460	42932117	ENST00000223321	intron	1	-	4657	ENSG00000106588	PSMA2	9531	protein_coding	1434	1	NM_002787.5	NM_002787	7	p14.1	8	0	862.42	909.55	0.88147	0.98911	0.948183	-0.0667132	0.0409268	chr7:42927460-42932117
chr7	42932517	42934954	ENST00000223324	intron	1	+	2437	ENSG00000106591	MRPL32	14035	protein_coding	859	1	NM_031903.3	NM_031903	7	p14.1	3	0	278.78	286.62	0.899457	0.99924	0.972647	-0.07319	0.0265929	chr7:42932517-42934954
chr7	42935137	42937321	ENST00000223324	intron	2	+	2184	ENSG00000106591	MRPL32	14035	protein_coding	859	1	NM_031903.3	NM_031903	7	p14.1	3	1	347.38	427.22	0.690894	0.911676	0.813117	-0.122223	0.0985587	chr7:42935137-42937321
chr7	43583450	43595900	ENST00000319357	intron	1	+	12450	ENSG00000164543	STK17A	11395	protein_coding	3918	1	NM_004760.3	NM_004760	7	p13	7	0	415.47	426.63	0.936914	0.993375	0.973842	-0.0369275	0.0195336	chr7:43583450-43595900
chr7	43596114	43608255	ENST00000319357	intron	2	+	12141	ENSG00000164543	STK17A	11395	protein_coding	3918	1	NM_004760.3	NM_004760	7	p13	7	0	425.33	425.9	0.992661	0.999739	0.998662	-0.00600036	0.00107696	chr7:43596114-43608255
chr7	43608401	43619596	ENST00000319357	intron	3	+	11195	ENSG00000164543	STK17A	11395	protein_coding	3918	1	NM_004760.3	NM_004760	7	p13	7	0	392.85	401.1	0.932174	0.999244	0.979432	-0.0472577	0.0198123	chr7:43608401-43619596
chr7	43619724	43623571	ENST00000319357	intron	4	+	3847	ENSG00000164543	STK17A	11395	protein_coding	3918	1	NM_004760.3	NM_004760	7	p13	7	0	369.1	407.14	0.791622	0.975968	0.906568	-0.114946	0.0694001	chr7:43619724-43623571
chr7	43623621	43623708	ENST00000319357	intron	5	+	87	ENSG00000164543	STK17A	11395	protein_coding	3918	1	NM_004760.3	NM_004760	7	p13	7	0	357.9	368.56	0.894863	0.998754	0.971077	-0.0762137	0.0276774	chr7:43623621-43623708
chr7	43623889	43624517	ENST00000319357	intron	6	+	628	ENSG00000164543	STK17A	11395	protein_coding	3918	1	NM_004760.3	NM_004760	7	p13	7	1	492.93	499.86	0.957603	0.997891	0.986136	-0.0285326	0.0117552	chr7:43623889-43624517
chr7	43866983	43868962	ENST00000317534	intron	3	-	1979	ENSG00000062582	MRPS24	14510	protein_coding	667	1	NM_032014.3	NM_032014	7	p13	4	1	626.86	648	0.927368	0.99183	0.967377	-0.0400087	0.0244532	chr7:43866983-43868962
chr7	43869075	43869307	ENST00000317534	intron	2	-	232	ENSG00000062582	MRPS24	14510	protein_coding	667	1	NM_032014.3	NM_032014	7	p13	4	0	856.73	864.08	0.976665	0.998626	0.991494	-0.014829	0.00713168	chr7:43869075-43869307
chr7	43869377	43869456	ENST00000317534	intron	1	-	79	ENSG00000062582	MRPS24	14510	protein_coding	667	1	NM_032014.3	NM_032014	7	p13	4	0	540.27	773.51	0.609992	0.780825	0.698465	-0.0884735	0.0823591	chr7:43869377-43869456
chr7	43879261	43881658	ENST00000453200	intron	5	-	2397	ENSG00000106608	URGCP	30890	protein_coding	3571	1	NM_001077663.3	NM_001077663	7	p13	6	1	115.27	124.36	0.78256	0.993384	0.926906	-0.144346	0.0664782	chr7:43879261-43881658
chr7	43881698	43881906	ENST00000453200	intron	4	-	208	ENSG00000106608	URGCP	30890	protein_coding	3571	1	NM_001077663.3	NM_001077663	7	p13	6	0	129.25	131.27	0.939426	0.998707	0.984612	-0.0451857	0.0140956	chr7:43881698-43881906
chr7	43881958	43887414	ENST00000453200	intron	3	-	5456	ENSG00000106608	URGCP	30890	protein_coding	3571	1	NM_001077663.3	NM_001077663	7	p13	6	0	126.15	128.32	0.937933	0.998379	0.983089	-0.0451557	0.01529	chr7:43881958-43887414
chr7	43887486	43887789	ENST00000453200	intron	2	-	303	ENSG00000106608	URGCP	30890	protein_coding	3571	1	NM_001077663.3	NM_001077663	7	p13	6	0	93.19	111.95	0.720609	0.913286	0.832425	-0.111816	0.0808613	chr7:43887486-43887789
chr7	43887817	43906561	ENST00000453200	intron	1	-	18744	ENSG00000106608	URGCP	30890	protein_coding	3571	1	NM_001077663.3	NM_001077663	7	p13	6	0	43.97	79.44	0.403131	0.70649	0.553499	-0.150369	0.152991	chr7:43887817-43906561
chr7	43926557	43938430	ENST00000222402	intron	1	+	11873	ENSG00000078967	UBE2D4	21647	protein_coding	3982	1	NM_015983.4	NM_015983	7	p13	7	0	58.85	89.22	0.502577	0.806799	0.659605	-0.157028	0.147193	chr7:43926557-43938430
chr7	43938495	43942825	ENST00000222402	intron	2	+	4330	ENSG00000078967	UBE2D4	21647	protein_coding	3982	1	NM_015983.4	NM_015983	7	p13	7	0	84.52	103.63	0.705916	0.897313	0.815594	-0.109678	0.0817192	chr7:43938495-43942825
chr7	43942858	43942953	ENST00000222402	intron	3	+	95	ENSG00000078967	UBE2D4	21647	protein_coding	3982	1	NM_015983.4	NM_015983	7	p13	7	0	104.55	113.51	0.791463	0.988831	0.921064	-0.129602	0.0677665	chr7:43942858-43942953
chr7	43943032	43948631	ENST00000222402	intron	4	+	5599	ENSG00000078967	UBE2D4	21647	protein_coding	3982	1	NM_015983.4	NM_015983	7	p13	7	0	87.68	114.71	0.660199	0.850838	0.764362	-0.104163	0.086476	chr7:43943032-43948631
chr7	43948738	43950598	ENST00000222402	intron	5	+	1860	ENSG00000078967	UBE2D4	21647	protein_coding	3982	1	NM_015983.4	NM_015983	7	p13	7	0	108.34	119.03	0.798408	0.97483	0.910191	-0.111783	0.0646397	chr7:43948738-43950598
chr7	43950693	43952649	ENST00000222402	intron	6	+	1956	ENSG00000078967	UBE2D4	21647	protein_coding	3982	1	NM_015983.4	NM_015983	7	p13	7	1	109.15	115.12	0.855424	0.992214	0.948141	-0.0927171	0.0440727	chr7:43950693-43952649
chr7	44044821	44050224	ENST00000448521	intron	1	+	5403	ENSG00000136279	DBNL	2696	protein_coding	9869	1	NM_001014436.3	NM_001014436	7	p13	13	0	678.85	709.86	0.916135	0.98274	0.956315	-0.0401802	0.0264245	chr7:44044821-44050224
chr7	44050281	44051829	ENST00000448521	intron	2	+	1548	ENSG00000136279	DBNL	2696	protein_coding	9869	1	NM_001014436.3	NM_001014436	7	p13	13	0	547.32	567.37	0.926172	0.989835	0.964662	-0.0384895	0.0251734	chr7:44050281-44051829
chr7	44051943	44052866	ENST00000448521	intron	3	+	923	ENSG00000136279	DBNL	2696	protein_coding	9869	1	NM_001014436.3	NM_001014436	7	p13	13	0	669.99	687.75	0.947832	0.991561	0.974177	-0.0263452	0.0173846	chr7:44051943-44052866
chr7	44052942	44056756	ENST00000448521	intron	4	+	3814	ENSG00000136279	DBNL	2696	protein_coding	9869	1	NM_001014436.3	NM_001014436	7	p13	13	0	572.81	607.88	0.868558	0.986316	0.942308	-0.0737493	0.0440079	chr7:44052942-44056756
chr7	44056904	44057781	ENST00000448521	intron	5	+	877	ENSG00000136279	DBNL	2696	protein_coding	9869	1	NM_001014436.3	NM_001014436	7	p13	13	0	798.68	815.55	0.945012	0.996721	0.979315	-0.0343028	0.0174066	chr7:44056904-44057781
chr7	44057860	44058128	ENST00000448521	intron	6	+	268	ENSG00000136279	DBNL	2696	protein_coding	9869	1	NM_001014436.3	NM_001014436	7	p13	13	0	825.6	915.48	0.760319	0.987971	0.901822	-0.141503	0.0861492	chr7:44057860-44058128
chr7	44058281	44058431	ENST00000448521	intron	7	+	150	ENSG00000136279	DBNL	2696	protein_coding	9869	1	NM_001014436.3	NM_001014436	7	p13	13	0	539.55	758.42	0.666743	0.753461	0.711413	-0.0446703	0.042048	chr7:44058281-44058431
chr7	44058481	44058901	ENST00000448521	intron	8	+	420	ENSG00000136279	DBNL	2696	protein_coding	9869	1	NM_001014436.3	NM_001014436	7	p13	13	0	630.42	718.7	0.817321	0.926556	0.877167	-0.059846	0.0493886	chr7:44058481-44058901
chr7	44058984	44059353	ENST00000448521	intron	9	+	369	ENSG00000136279	DBNL	2696	protein_coding	9869	1	NM_001014436.3	NM_001014436	7	p13	13	0	674.66	691.86	0.935791	0.995635	0.975139	-0.039348	0.0204959	chr7:44058984-44059353
chr7	44059450	44059542	ENST00000448521	intron	10	+	92	ENSG00000136279	DBNL	2696	protein_coding	9869	1	NM_001014436.3	NM_001014436	7	p13	13	0	456.77	483.56	0.898017	0.976436	0.944598	-0.0465817	0.0318377	chr7:44059450-44059542
chr7	44059659	44060047	ENST00000448521	intron	11	+	388	ENSG00000136279	DBNL	2696	protein_coding	9869	1	NM_001014436.3	NM_001014436	7	p13	13	0	670.4	682.86	0.945235	0.998648	0.981753	-0.0365179	0.0168952	chr7:44059659-44060047
chr7	44060154	44060776	ENST00000448521	intron	12	+	622	ENSG00000136279	DBNL	2696	protein_coding	9869	1	NM_001014436.3	NM_001014436	7	p13	13	1	584.82	595.59	0.954676	0.996343	0.981917	-0.0272414	0.0144264	chr7:44060154-44060776
chr7	44073378	44073624	ENST00000242248	intron	10	-	246	ENSG00000122678	POLM	9185	protein_coding	2806	1	NM_013284.4	NM_013284	7	p13	11	1	47.26	126.99	0.235119	0.53375	0.372155	-0.137037	0.161595	chr7:44073378-44073624
chr7	44073709	44073782	ENST00000242248	intron	9	-	73	ENSG00000122678	POLM	9185	protein_coding	2806	1	NM_013284.4	NM_013284	7	p13	11	0	37.21	42.56	0.60218	0.992212	0.874295	-0.272115	0.117916	chr7:44073709-44073782
chr7	44074026	44074130	ENST00000242248	intron	8	-	104	ENSG00000122678	POLM	9185	protein_coding	2806	1	NM_013284.4	NM_013284	7	p13	11	0	52.92	90.68	0.411148	0.760401	0.583591	-0.172442	0.17681	chr7:44074026-44074130
chr7	44074234	44074397	ENST00000242248	intron	7	-	163	ENSG00000122678	POLM	9185	protein_coding	2806	1	NM_013284.4	NM_013284	7	p13	11	0	17.85	82.9	0.105273	0.372484	0.21532	-0.110046	0.157164	chr7:44074234-44074397
chr7	44074531	44076508	ENST00000242248	intron	6	-	1977	ENSG00000122678	POLM	9185	protein_coding	2806	1	NM_013284.4	NM_013284	7	p13	11	0	34.15	65.11	0.35897	0.707299	0.524497	-0.165527	0.182802	chr7:44074531-44076508
chr7	44076630	44078739	ENST00000242248	intron	5	-	2109	ENSG00000122678	POLM	9185	protein_coding	2806	1	NM_013284.4	NM_013284	7	p13	11	0	23	52.66	0.236893	0.67989	0.436764	-0.199871	0.243125	chr7:44076630-44078739
chr7	44078812	44079570	ENST00000242248	intron	4	-	758	ENSG00000122678	POLM	9185	protein_coding	2806	1	NM_013284.4	NM_013284	7	p13	11	0	35.64	37.95	0.771844	0.996898	0.93913	-0.167287	0.057768	chr7:44078812-44079570
chr7	44079742	44079860	ENST00000242248	intron	3	-	118	ENSG00000122678	POLM	9185	protein_coding	2806	1	NM_013284.4	NM_013284	7	p13	11	0	37.03	41.11	0.702709	0.99057	0.900754	-0.198045	0.0898155	chr7:44079742-44079860
chr7	44079960	44080732	ENST00000242248	intron	2	-	772	ENSG00000122678	POLM	9185	protein_coding	2806	1	NM_013284.4	NM_013284	7	p13	11	0	41.53	43.55	0.814618	0.998075	0.953617	-0.138999	0.0444581	chr7:44079960-44080732
chr7	44080917	44082250	ENST00000242248	intron	1	-	1333	ENSG00000122678	POLM	9185	protein_coding	2806	1	NM_013284.4	NM_013284	7	p13	11	0	26.58	27.12	0.871385	0.997215	0.980088	-0.108703	0.017127	chr7:44080917-44082250
chr7	44104919	44106545	ENST00000223357	intron	1	+	1626	ENSG00000106624	AEBP1	303	protein_coding	4097	1	NM_001129.5	NM_001129	7	p13	21	0	3241.07	3282.75	0.959742	0.999755	0.987303	-0.0275616	0.012452	chr7:44104919-44106545
chr7	44106888	44107438	ENST00000223357	intron	2	+	550	ENSG00000106624	AEBP1	303	protein_coding	4097	1	NM_001129.5	NM_001129	7	p13	21	0	2841.66	2902.1	0.952148	0.995817	0.979174	-0.0270253	0.016643	chr7:44106888-44107438
chr7	44107511	44107628	ENST00000223357	intron	3	+	117	ENSG00000106624	AEBP1	303	protein_coding	4097	1	NM_001129.5	NM_001129	7	p13	21	0	3236.63	3417.48	0.917644	0.968689	0.947081	-0.0294366	0.0216083	chr7:44107511-44107628
chr7	44107701	44107808	ENST00000223357	intron	4	+	107	ENSG00000106624	AEBP1	303	protein_coding	4097	1	NM_001129.5	NM_001129	7	p13	21	0	2990.74	3167.4	0.89063	0.980678	0.944226	-0.0535955	0.0364526	chr7:44107701-44107808
chr7	44107932	44108006	ENST00000223357	intron	5	+	74	ENSG00000106624	AEBP1	303	protein_coding	4097	1	NM_001129.5	NM_001129	7	p13	21	0	3640.71	3868.78	0.905603	0.966464	0.941049	-0.0354461	0.0254152	chr7:44107932-44108006
chr7	44108085	44108898	ENST00000223357	intron	6	+	813	ENSG00000106624	AEBP1	303	protein_coding	4097	1	NM_001129.5	NM_001129	7	p13	21	0	3084.34	3366.25	0.857694	0.964243	0.916254	-0.0585602	0.0479887	chr7:44108085-44108898
chr7	44108977	44109106	ENST00000223357	intron	7	+	129	ENSG00000106624	AEBP1	303	protein_coding	4097	1	NM_001129.5	NM_001129	7	p13	21	0	3185.79	3431.27	0.866673	0.975332	0.928458	-0.0617851	0.0468744	chr7:44108977-44109106
chr7	44109185	44109287	ENST00000223357	intron	8	+	102	ENSG00000106624	AEBP1	303	protein_coding	4097	1	NM_001129.5	NM_001129	7	p13	21	0	3105.18	3116.12	0.987621	0.999842	0.996489	-0.00886863	0.00335309	chr7:44109185-44109287
chr7	44109342	44110014	ENST00000223357	intron	9	+	672	ENSG00000106624	AEBP1	303	protein_coding	4097	1	NM_001129.5	NM_001129	7	p13	21	0	2967.99	3101.78	0.923606	0.977346	0.956867	-0.0332608	0.0204795	chr7:44109342-44110014
chr7	44110125	44110206	ENST00000223357	intron	10	+	81	ENSG00000106624	AEBP1	303	protein_coding	4097	1	NM_001129.5	NM_001129	7	p13	21	0	3224.78	3345.1	0.933132	0.982041	0.964031	-0.0308993	0.0180105	chr7:44110125-44110206
chr7	44110347	44110724	ENST00000223357	intron	11	+	377	ENSG00000106624	AEBP1	303	protein_coding	4097	1	NM_001129.5	NM_001129	7	p13	21	0	2807.34	2944.84	0.898227	0.98413	0.953308	-0.055081	0.0308216	chr7:44110347-44110724
chr7	44110810	44110912	ENST00000223357	intron	12	+	102	ENSG00000106624	AEBP1	303	protein_coding	4097	1	NM_001129.5	NM_001129	7	p13	21	0	2118.41	2348.18	0.817511	0.953459	0.90215	-0.0846392	0.0513097	chr7:44110810-44110912
chr7	44111058	44111153	ENST00000223357	intron	13	+	95	ENSG00000106624	AEBP1	303	protein_coding	4097	1	NM_001129.5	NM_001129	7	p13	21	0	2313.79	2343.1	0.973919	0.995498	0.987491	-0.0135717	0.00800735	chr7:44111058-44111153
chr7	44111240	44111506	ENST00000223357	intron	14	+	266	ENSG00000106624	AEBP1	303	protein_coding	4097	1	NM_001129.5	NM_001129	7	p13	21	0	2847.04	2904.77	0.964589	0.990174	0.980126	-0.0155372	0.010048	chr7:44111240-44111506
chr7	44111631	44111853	ENST00000223357	intron	15	+	222	ENSG00000106624	AEBP1	303	protein_coding	4097	1	NM_001129.5	NM_001129	7	p13	21	0	2399.78	2482.27	0.931129	0.99052	0.966768	-0.0356391	0.0237512	chr7:44111631-44111853
chr7	44112051	44112141	ENST00000223357	intron	16	+	90	ENSG00000106624	AEBP1	303	protein_coding	4097	1	NM_001129.5	NM_001129	7	p13	21	0	2047.82	2138.15	0.9261	0.978225	0.957753	-0.0316534	0.0204718	chr7:44112051-44112141
chr7	44112322	44112557	ENST00000223357	intron	17	+	235	ENSG00000106624	AEBP1	303	protein_coding	4097	1	NM_001129.5	NM_001129	7	p13	21	0	2819.93	2866.71	0.96183	0.995452	0.983682	-0.0218514	0.0117706	chr7:44112322-44112557
chr7	44112910	44112990	ENST00000223357	intron	18	+	80	ENSG00000106624	AEBP1	303	protein_coding	4097	1	NM_001129.5	NM_001129	7	p13	21	0	3167.82	3234.49	0.954964	0.992856	0.979388	-0.024424	0.0134679	chr7:44112910-44112990
chr7	44113131	44113251	ENST00000223357	intron	19	+	120	ENSG00000106624	AEBP1	303	protein_coding	4097	1	NM_001129.5	NM_001129	7	p13	21	0	2609.4	2672.38	0.944381	0.995082	0.976433	-0.0320523	0.0186491	chr7:44113131-44113251
chr7	44113352	44113593	ENST00000223357	intron	20	+	241	ENSG00000106624	AEBP1	303	protein_coding	4097	1	NM_001129.5	NM_001129	7	p13	21	1	1932.62	2118.08	0.825367	0.981896	0.91244	-0.0870723	0.0694569	chr7:44113352-44113593
chr7	44114946	44115294	ENST00000610533	intron	10	-	348	ENSG00000106628	POLD2	9176	protein_coding	1609	1	NM_006230.4	NM_006230	7	p13	11	1	381.14	393.08	0.918496	0.994368	0.969625	-0.0511285	0.0247432	chr7:44114946-44115294
chr7	44115397	44115765	ENST00000610533	intron	9	-	368	ENSG00000106628	POLD2	9176	protein_coding	1609	1	NM_006230.4	NM_006230	7	p13	11	0	690.56	726.89	0.917566	0.974558	0.95002	-0.0324538	0.0245385	chr7:44115397-44115765
chr7	44115894	44116114	ENST00000610533	intron	8	-	220	ENSG00000106628	POLD2	9176	protein_coding	1609	1	NM_006230.4	NM_006230	7	p13	11	0	585.93	601.77	0.932615	0.995394	0.973678	-0.0410624	0.0217163	chr7:44115894-44116114
chr7	44116273	44116429	ENST00000610533	intron	7	-	156	ENSG00000106628	POLD2	9176	protein_coding	1609	1	NM_006230.4	NM_006230	7	p13	11	0	531.73	555.75	0.904593	0.989618	0.956779	-0.0521865	0.032839	chr7:44116273-44116429
chr7	44116511	44116816	ENST00000610533	intron	6	-	305	ENSG00000106628	POLD2	9176	protein_coding	1609	1	NM_006230.4	NM_006230	7	p13	11	0	539.88	559.45	0.90564	0.995819	0.965019	-0.0593794	0.0307999	chr7:44116511-44116816
chr7	44117016	44117132	ENST00000610533	intron	5	-	116	ENSG00000106628	POLD2	9176	protein_coding	1609	1	NM_006230.4	NM_006230	7	p13	11	0	394.78	415.89	0.863666	0.994113	0.949241	-0.0855757	0.0448713	chr7:44117016-44117132
chr7	44117248	44117618	ENST00000610533	intron	4	-	370	ENSG00000106628	POLD2	9176	protein_coding	1609	1	NM_006230.4	NM_006230	7	p13	11	0	549.71	599.9	0.811973	0.978262	0.916336	-0.104363	0.0619257	chr7:44117248-44117618
chr7	44117743	44117942	ENST00000610533	intron	3	-	199	ENSG00000106628	POLD2	9176	protein_coding	1609	1	NM_006230.4	NM_006230	7	p13	11	0	457.03	473.05	0.885393	0.999079	0.966135	-0.0807413	0.0329447	chr7:44117743-44117942
chr7	44118065	44121833	ENST00000610533	intron	2	-	3768	ENSG00000106628	POLD2	9176	protein_coding	1609	1	NM_006230.4	NM_006230	7	p13	11	0	404.12	425.49	0.849943	0.994835	0.949776	-0.0998329	0.0450594	chr7:44118065-44121833
chr7	44122110	44123510	ENST00000610533	intron	1	-	1400	ENSG00000106628	POLD2	9176	protein_coding	1609	1	NM_006230.4	NM_006230	7	p13	11	0	137.52	279.19	0.334692	0.67137	0.492568	-0.157876	0.178802	chr7:44122110-44123510
chr7	44201240	44204567	ENST00000223369	intron	1	+	3327	ENSG00000106636	YKT6	16959	protein_coding	2767	1	NM_006555.4	NM_006555	7	p13	7	0	566	603.53	0.82605	0.994502	0.937816	-0.111765	0.0566861	chr7:44201240-44204567
chr7	44204651	44206384	ENST00000223369	intron	2	+	1733	ENSG00000106636	YKT6	16959	protein_coding	2767	1	NM_006555.4	NM_006555	7	p13	7	0	635.26	652	0.894714	0.999746	0.974325	-0.0796107	0.0254204	chr7:44204651-44206384
chr7	44206486	44207387	ENST00000223369	intron	3	+	901	ENSG00000106636	YKT6	16959	protein_coding	2767	1	NM_006555.4	NM_006555	7	p13	7	0	720.12	758.33	0.889202	0.98672	0.949613	-0.0604107	0.0371073	chr7:44206486-44207387
chr7	44207493	44208132	ENST00000223369	intron	4	+	639	ENSG00000106636	YKT6	16959	protein_coding	2767	1	NM_006555.4	NM_006555	7	p13	7	0	1103.82	1108.41	0.982908	0.99993	0.995859	-0.0129506	0.00407074	chr7:44207493-44208132
chr7	44208199	44211022	ENST00000223369	intron	5	+	2823	ENSG00000106636	YKT6	16959	protein_coding	2767	1	NM_006555.4	NM_006555	7	p13	7	0	945.41	1005.45	0.884581	0.977769	0.940285	-0.0557049	0.0374836	chr7:44208199-44211022
chr7	44211125	44212246	ENST00000223369	intron	6	+	1121	ENSG00000106636	YKT6	16959	protein_coding	2767	1	NM_006555.4	NM_006555	7	p13	7	1	1038.42	1122.4	0.882668	0.957361	0.925178	-0.0425097	0.0321825	chr7:44211125-44212246
chr7	44566080	44566447	ENST00000258772	intron	13	-	367	ENSG00000136271	DDX56	18193	protein_coding	1855	1	NM_019082.4	NM_019082	7	p13	14	1	260.68	267.22	0.925311	0.997688	0.975526	-0.0502149	0.0221625	chr7:44566080-44566447
chr7	44566525	44568117	ENST00000258772	intron	12	-	1592	ENSG00000136271	DDX56	18193	protein_coding	1855	1	NM_019082.4	NM_019082	7	p13	14	0	219.62	225.78	0.921246	0.995981	0.972717	-0.0514708	0.0232637	chr7:44566525-44568117
chr7	44568224	44568902	ENST00000258772	intron	11	-	678	ENSG00000136271	DDX56	18193	protein_coding	1855	1	NM_019082.4	NM_019082	7	p13	14	0	244.37	245.81	0.971745	0.999692	0.994142	-0.0223973	0.00554979	chr7:44568224-44568902
chr7	44568993	44569129	ENST00000258772	intron	10	-	136	ENSG00000136271	DDX56	18193	protein_coding	1855	1	NM_019082.4	NM_019082	7	p13	14	0	257.93	268.27	0.887822	0.99526	0.961457	-0.0736351	0.0338037	chr7:44568993-44569129
chr7	44569204	44569808	ENST00000258772	intron	9	-	604	ENSG00000136271	DDX56	18193	protein_coding	1855	1	NM_019082.4	NM_019082	7	p13	14	0	228.74	246.89	0.852832	0.974805	0.926485	-0.073654	0.0483193	chr7:44569204-44569808
chr7	44569904	44570014	ENST00000258772	intron	8	-	110	ENSG00000136271	DDX56	18193	protein_coding	1855	1	NM_019082.4	NM_019082	7	p13	14	0	252.68	284.27	0.802599	0.953423	0.888873	-0.0862742	0.0645493	chr7:44569904-44570014
chr7	44570129	44570757	ENST00000258772	intron	7	-	628	ENSG00000136271	DDX56	18193	protein_coding	1855	1	NM_019082.4	NM_019082	7	p13	14	0	314.49	315.66	0.983782	0.999627	0.996293	-0.0125119	0.00333342	chr7:44570129-44570757
chr7	44570878	44571491	ENST00000258772	intron	6	-	613	ENSG00000136271	DDX56	18193	protein_coding	1855	1	NM_019082.4	NM_019082	7	p13	14	0	276.96	286.92	0.908284	0.993607	0.965286	-0.0570029	0.0283205	chr7:44570878-44571491
chr7	44571737	44572346	ENST00000258772	intron	5	-	609	ENSG00000136271	DDX56	18193	protein_coding	1855	1	NM_019082.4	NM_019082	7	p13	14	0	197.67	218.71	0.701641	0.996064	0.9038	-0.202158	0.0922647	chr7:44571737-44572346
chr7	44572438	44572573	ENST00000258772	intron	4	-	135	ENSG00000136271	DDX56	18193	protein_coding	1855	1	NM_019082.4	NM_019082	7	p13	14	0	253.37	315.21	0.692836	0.891127	0.803813	-0.110977	0.0873141	chr7:44572438-44572573
chr7	44572745	44572889	ENST00000258772	intron	3	-	144	ENSG00000136271	DDX56	18193	protein_coding	1855	1	NM_019082.4	NM_019082	7	p13	14	0	216.55	217.18	0.983711	0.999699	0.997099	-0.0133882	0.00259971	chr7:44572745-44572889
chr7	44573051	44573582	ENST00000258772	intron	2	-	531	ENSG00000136271	DDX56	18193	protein_coding	1855	1	NM_019082.4	NM_019082	7	p13	14	0	209.48	217.44	0.879965	0.997282	0.963392	-0.083427	0.0338897	chr7:44573051-44573582
chr7	44573745	44573835	ENST00000258772	intron	1	-	90	ENSG00000136271	DDX56	18193	protein_coding	1855	1	NM_019082.4	NM_019082	7	p13	14	0	135.79	148.86	0.81001	0.976271	0.912199	-0.10219	0.0640718	chr7:44573745-44573835
chr7	44579629	44581092	ENST00000457408	intron	4	-	1463	ENSG00000158604	TMED4	22301	protein_coding	2294	1	NM_182547.4	NM_001303061	7	p13	5	1	283.45	420.75	0.569315	0.767364	0.673678	-0.104363	0.0936865	chr7:44579629-44581092
chr7	44581240	44581448	ENST00000457408	intron	3	-	208	ENSG00000158604	TMED4	22301	protein_coding	2294	1	NM_182547.4	NM_001303061	7	p13	5	0	335.62	349.25	0.924053	0.985146	0.960974	-0.0369208	0.0241722	chr7:44581240-44581448
chr7	44581575	44581722	ENST00000457408	intron	2	-	147	ENSG00000158604	TMED4	22301	protein_coding	2294	1	NM_182547.4	NM_001303061	7	p13	5	0	400.12	408.96	0.944695	0.996275	0.978384	-0.0336894	0.0178906	chr7:44581575-44581722
chr7	44581824	44582046	ENST00000457408	intron	1	-	222	ENSG00000158604	TMED4	22301	protein_coding	2294	1	NM_182547.4	NM_001303061	7	p13	5	0	377.7	418.07	0.835599	0.956078	0.903437	-0.0678378	0.052641	chr7:44581824-44582046
chr7	44748992	44756187	ENST00000309315	intron	1	+	7195	ENSG00000122515	ZMIZ2	22229	protein_coding	5228	1	NM_031449.4	NM_031449	7	p13	19	0	65.15	120.81	0.4086	0.676335	0.539277	-0.130677	0.137058	chr7:44748992-44756187
chr7	44756300	44756424	ENST00000309315	intron	2	+	124	ENSG00000122515	ZMIZ2	22229	protein_coding	5228	1	NM_031449.4	NM_031449	7	p13	19	0	126.18	127.66	0.946593	0.999366	0.988407	-0.041814	0.0109597	chr7:44756300-44756424
chr7	44756540	44756946	ENST00000309315	intron	3	+	406	ENSG00000122515	ZMIZ2	22229	protein_coding	5228	1	NM_031449.4	NM_031449	7	p13	19	0	104.84	148.84	0.591466	0.809389	0.704381	-0.112914	0.105008	chr7:44756540-44756946
chr7	44757150	44757377	ENST00000309315	intron	4	+	227	ENSG00000122515	ZMIZ2	22229	protein_coding	5228	1	NM_031449.4	NM_031449	7	p13	19	0	106.64	113.63	0.834515	0.990421	0.938485	-0.10397	0.0519361	chr7:44757150-44757377
chr7	44757562	44757847	ENST00000309315	intron	5	+	285	ENSG00000122515	ZMIZ2	22229	protein_coding	5228	1	NM_031449.4	NM_031449	7	p13	19	0	108.44	111.99	0.898047	0.997122	0.968301	-0.0702539	0.0288217	chr7:44757562-44757847
chr7	44758109	44759280	ENST00000309315	intron	6	+	1171	ENSG00000122515	ZMIZ2	22229	protein_coding	5228	1	NM_031449.4	NM_031449	7	p13	19	0	156.27	160.49	0.914653	0.997616	0.973706	-0.0590523	0.02391	chr7:44758109-44759280
chr7	44759461	44760150	ENST00000309315	intron	7	+	689	ENSG00000122515	ZMIZ2	22229	protein_coding	5228	1	NM_031449.4	NM_031449	7	p13	19	0	35.22	167.38	0.115547	0.343721	0.210419	-0.0948728	0.133302	chr7:44759461-44760150
chr7	44760229	44760424	ENST00000309315	intron	8	+	195	ENSG00000122515	ZMIZ2	22229	protein_coding	5228	1	NM_031449.4	NM_031449	7	p13	19	0	48.4	208.3	0.124327	0.380766	0.232357	-0.10803	0.148409	chr7:44760229-44760424
chr7	44760594	44761448	ENST00000309315	intron	9	+	854	ENSG00000122515	ZMIZ2	22229	protein_coding	5228	1	NM_031449.4	NM_031449	7	p13	19	0	99.4	126	0.66115	0.898654	0.788889	-0.127739	0.109765	chr7:44760594-44761448
chr7	44761594	44761694	ENST00000309315	intron	10	+	100	ENSG00000122515	ZMIZ2	22229	protein_coding	5228	1	NM_031449.4	NM_031449	7	p13	19	0	140.16	197.49	0.523205	0.880163	0.709707	-0.186502	0.170456	chr7:44761594-44761694
chr7	44761906	44762880	ENST00000309315	intron	11	+	974	ENSG00000122515	ZMIZ2	22229	protein_coding	5228	1	NM_031449.4	NM_031449	7	p13	19	0	179.45	185.32	0.909783	0.995426	0.968325	-0.0585416	0.0271005	chr7:44761906-44762880
chr7	44762987	44763255	ENST00000309315	intron	12	+	268	ENSG00000122515	ZMIZ2	22229	protein_coding	5228	1	NM_031449.4	NM_031449	7	p13	19	0	141.67	146.22	0.901737	0.997146	0.968883	-0.0671457	0.0282634	chr7:44762987-44763255
chr7	44763414	44764418	ENST00000309315	intron	13	+	1004	ENSG00000122515	ZMIZ2	22229	protein_coding	5228	1	NM_031449.4	NM_031449	7	p13	19	0	144.66	146.32	0.949806	0.999339	0.988655	-0.0388494	0.010684	chr7:44763414-44764418
chr7	44764487	44764940	ENST00000309315	intron	14	+	453	ENSG00000122515	ZMIZ2	22229	protein_coding	5228	1	NM_031449.4	NM_031449	7	p13	19	0	140.71	140.82	0.990695	0.998602	0.999219	-0.00852377	-0.000617316	chr7:44764487-44764940
chr7	44765010	44765334	ENST00000309315	intron	15	+	324	ENSG00000122515	ZMIZ2	22229	protein_coding	5228	1	NM_031449.4	NM_031449	7	p13	19	0	174.58	176.22	0.959566	0.999694	0.990693	-0.0311272	0.00900099	chr7:44765010-44765334
chr7	44765580	44766163	ENST00000309315	intron	16	+	583	ENSG00000122515	ZMIZ2	22229	protein_coding	5228	1	NM_031449.4	NM_031449	7	p13	19	0	160.08	211.29	0.577568	0.906869	0.757632	-0.180064	0.149237	chr7:44765580-44766163
chr7	44766334	44766420	ENST00000309315	intron	17	+	86	ENSG00000122515	ZMIZ2	22229	protein_coding	5228	1	NM_031449.4	NM_031449	7	p13	19	0	202.42	205.4	0.950555	0.99834	0.985492	-0.0349368	0.0128488	chr7:44766334-44766420
chr7	44766664	44767515	ENST00000309315	intron	18	+	851	ENSG00000122515	ZMIZ2	22229	protein_coding	5228	1	NM_031449.4	NM_031449	7	p13	19	1	251.55	254.75	0.953958	0.999187	0.987439	-0.0334807	0.0117486	chr7:44766664-44767515
chr7	44796794	44799246	ENST00000468812	intron	1	+	2452	ENSG00000196262	PPIA	9253	protein_coding	2237	1	NM_021130.5	NM_021130	7	p13	5	0	8853.99	10002	0.824559	0.936749	0.885225	-0.0606658	0.0515241	chr7:44796794-44799246
chr7	44799278	44799391	ENST00000468812	intron	2	+	113	ENSG00000196262	PPIA	9253	protein_coding	2237	1	NM_021130.5	NM_021130	7	p13	5	0	10673.6	10968	0.923778	0.998223	0.973157	-0.0493796	0.0250653	chr7:44799278-44799391
chr7	44799481	44799701	ENST00000468812	intron	3	+	220	ENSG00000196262	PPIA	9253	protein_coding	2237	1	NM_021130.5	NM_021130	7	p13	5	0	11541.3	11934.2	0.944113	0.98426	0.96708	-0.0229663	0.0171809	chr7:44799481-44799701
chr7	44799875	44801286	ENST00000468812	intron	4	+	1411	ENSG00000196262	PPIA	9253	protein_coding	2237	1	NM_021130.5	NM_021130	7	p13	5	1	12290.1	13260.7	0.881245	0.962732	0.92681	-0.0455646	0.0359218	chr7:44799875-44801286
chr7	44834563	44835528	ENST00000308153	intron	4	-	965	ENSG00000105968	H2AZ2	20664	protein_coding	3026	1	NM_012412.5	NM_012412	7	p13	5	1	613.88	675.4	0.863524	0.944889	0.908913	-0.0453888	0.0359755	chr7:44834563-44835528
chr7	44835659	44840898	ENST00000308153	intron	3	-	5239	ENSG00000105968	H2AZ2	20664	protein_coding	3026	1	NM_012412.5	NM_012412	7	p13	5	0	729.03	813.81	0.849036	0.941122	0.895823	-0.046787	0.0452989	chr7:44835659-44840898
chr7	44841013	44843276	ENST00000308153	intron	2	-	2263	ENSG00000105968	H2AZ2	20664	protein_coding	3026	1	NM_012412.5	NM_012412	7	p13	5	0	719	803.74	0.864829	0.922981	0.894568	-0.0297391	0.0284128	chr7:44841013-44843276
chr7	44843355	44847968	ENST00000308153	intron	1	-	4613	ENSG00000105968	H2AZ2	20664	protein_coding	3026	1	NM_012412.5	NM_012412	7	p13	5	0	504.05	565.38	0.849745	0.926499	0.891524	-0.0417796	0.0349743	chr7:44843355-44847968
chr7	45000364	45038252	ENST00000258781	intron	1	+	37888	ENSG00000136280	CCM2	21708	protein_coding	1864	1	NM_031443.4	NM_001363458	7	p13	10	0	230.18	316.47	0.639861	0.80697	0.727336	-0.087475	0.0796342	chr7:45000364-45038252
chr7	45038427	45063917	ENST00000258781	intron	2	+	25490	ENSG00000136280	CCM2	21708	protein_coding	1864	1	NM_031443.4	NM_001363458	7	p13	10	0	289.59	384.51	0.679199	0.81783	0.75314	-0.0739412	0.0646896	chr7:45038427-45063917
chr7	45064002	45064462	ENST00000258781	intron	3	+	460	ENSG00000136280	CCM2	21708	protein_coding	1864	1	NM_031443.4	NM_001363458	7	p13	10	0	421.59	431.33	0.925262	0.99851	0.977419	-0.052157	0.021091	chr7:45064002-45064462
chr7	45064647	45068442	ENST00000258781	intron	4	+	3795	ENSG00000136280	CCM2	21708	protein_coding	1864	1	NM_031443.4	NM_001363458	7	p13	10	0	250.63	298.66	0.774502	0.892863	0.839182	-0.0646792	0.0536809	chr7:45064647-45068442
chr7	45068580	45069825	ENST00000258781	intron	5	+	1245	ENSG00000136280	CCM2	21708	protein_coding	1864	1	NM_031443.4	NM_001363458	7	p13	10	0	382.53	412.27	0.874082	0.966379	0.927863	-0.0537813	0.0385161	chr7:45068580-45069825
chr7	45069962	45072725	ENST00000258781	intron	6	+	2763	ENSG00000136280	CCM2	21708	protein_coding	1864	1	NM_031443.4	NM_001363458	7	p13	10	0	363.59	409.33	0.833702	0.935475	0.888256	-0.0545545	0.0472183	chr7:45069962-45072725
chr7	45072784	45073459	ENST00000258781	intron	7	+	675	ENSG00000136280	CCM2	21708	protein_coding	1864	1	NM_031443.4	NM_001363458	7	p13	10	0	284.9	297.22	0.887766	0.992743	0.958549	-0.0707827	0.0341933	chr7:45072784-45073459
chr7	45073572	45074269	ENST00000258781	intron	8	+	697	ENSG00000136280	CCM2	21708	protein_coding	1864	1	NM_031443.4	NM_001363458	7	p13	10	0	270.75	278.33	0.909081	0.997828	0.972766	-0.0636851	0.0250621	chr7:45073572-45074269
chr7	45074409	45075776	ENST00000258781	intron	9	+	1367	ENSG00000136280	CCM2	21708	protein_coding	1864	1	NM_031443.4	NM_001363458	7	p13	10	1	337.12	337.95	0.987772	0.99963	0.997544	-0.00977224	0.00208619	chr7:45074409-45075776
chr7	45100427	45101257	ENST00000258770	intron	10	-	830	ENSG00000136270	TBRG4	17443	protein_coding	2226	1	NM_004749.4	NM_001261834	7	p13	11	1	176.56	178.4	0.958166	0.999182	0.989686	-0.0315197	0.00949559	chr7:45100427-45101257
chr7	45101373	45101502	ENST00000258770	intron	9	-	129	ENSG00000136270	TBRG4	17443	protein_coding	2226	1	NM_004749.4	NM_001261834	7	p13	11	0	181.56	184.44	0.940616	0.99888	0.984385	-0.0437696	0.014495	chr7:45101373-45101502
chr7	45101615	45101824	ENST00000258770	intron	8	-	209	ENSG00000136270	TBRG4	17443	protein_coding	2226	1	NM_004749.4	NM_001261834	7	p13	11	0	156.34	194.05	0.681982	0.898775	0.805669	-0.123687	0.0931064	chr7:45101615-45101824
chr7	45102071	45102346	ENST00000258770	intron	7	-	275	ENSG00000136270	TBRG4	17443	protein_coding	2226	1	NM_004749.4	NM_001261834	7	p13	11	0	150.45	158.95	0.854356	0.99135	0.946524	-0.0921676	0.0448264	chr7:45102071-45102346
chr7	45102492	45103332	ENST00000258770	intron	6	-	840	ENSG00000136270	TBRG4	17443	protein_coding	2226	1	NM_004749.4	NM_001261834	7	p13	11	0	144.27	163.22	0.737678	0.974721	0.883899	-0.146221	0.090822	chr7:45102492-45103332
chr7	45103444	45104098	ENST00000258770	intron	5	-	654	ENSG00000136270	TBRG4	17443	protein_coding	2226	1	NM_004749.4	NM_001261834	7	p13	11	0	130.25	169.84	0.622488	0.876873	0.766898	-0.14441	0.109975	chr7:45103444-45104098
chr7	45104257	45104537	ENST00000258770	intron	4	-	280	ENSG00000136270	TBRG4	17443	protein_coding	2226	1	NM_004749.4	NM_001261834	7	p13	11	0	152.67	178.52	0.742039	0.932747	0.855198	-0.113159	0.0775491	chr7:45104257-45104537
chr7	45104710	45105440	ENST00000258770	intron	3	-	730	ENSG00000136270	TBRG4	17443	protein_coding	2226	1	NM_004749.4	NM_001261834	7	p13	11	0	150.77	195.08	0.63169	0.882004	0.772862	-0.141173	0.109142	chr7:45104710-45105440
chr7	45105765	45108826	ENST00000258770	intron	2	-	3061	ENSG00000136270	TBRG4	17443	protein_coding	2226	1	NM_004749.4	NM_001261834	7	p13	11	0	181.66	192.71	0.857907	0.989456	0.94266	-0.0847529	0.0467957	chr7:45105765-45108826
chr7	45109288	45111642	ENST00000258770	intron	1	-	2354	ENSG00000136270	TBRG4	17443	protein_coding	2226	1	NM_004749.4	NM_001261834	7	p13	11	0	82.15	108.37	0.647526	0.852693	0.758051	-0.110525	0.0946414	chr7:45109288-45111642
chr7	45913835	45914804	ENST00000613132	intron	4	-	969	ENSG00000146674	IGFBP3	5472	protein_coding	2613	1	NM_000598.5	NM_000598	7	p12.3	5	1	17786.8	18375.5	0.94505	0.983336	0.967959	-0.0229086	0.0153772	chr7:45913835-45914804
chr7	45914946	45916547	ENST00000613132	intron	3	-	1601	ENSG00000146674	IGFBP3	5472	protein_coding	2613	1	NM_000598.5	NM_000598	7	p12.3	5	0	19003.6	19399.2	0.951192	0.99744	0.979607	-0.0284156	0.0178325	chr7:45914946-45916547
chr7	45916668	45917212	ENST00000613132	intron	2	-	544	ENSG00000146674	IGFBP3	5472	protein_coding	2613	1	NM_000598.5	NM_000598	7	p12.3	5	0	19746.5	20112.8	0.961767	0.995638	0.98179	-0.020023	0.0138474	chr7:45916668-45917212
chr7	45917440	45920737	ENST00000613132	intron	1	-	3297	ENSG00000146674	IGFBP3	5472	protein_coding	2613	1	NM_000598.5	NM_000598	7	p12.3	5	0	12662.9	15128.7	0.764392	0.925482	0.837013	-0.0726208	0.0884695	chr7:45917440-45920737
chr7	50447298	50448180	ENST00000433017	intron	3	-	882	ENSG00000132436	FIGNL1	13286	protein_coding	3930	1	NM_001287492.4	NM_001287492	7	p12.1	4	1	16.73	34.56	0.0463793	0.944972	0.484086	-0.437706	0.460886	chr7:50447298-50448180
chr7	50448290	50449117	ENST00000433017	intron	2	-	827	ENSG00000132436	FIGNL1	13286	protein_coding	3930	1	NM_001287492.4	NM_001287492	7	p12.1	4	0	NA	NA	NA	NA	NA	NA	NA	chr7:50448290-50449117
chr7	50449724	50450300	ENST00000433017	intron	1	-	576	ENSG00000132436	FIGNL1	13286	protein_coding	3930	1	NM_001287492.4	NM_001287492	7	p12.1	4	0	9.15	10.68	0.574833	0.986279	0.856742	-0.281909	0.129537	chr7:50449724-50450300
chr7	54752421	54755778	ENST00000352861	intron	3	-	3357	ENSG00000132432	SEC61G	18277	protein_coding	425	1	NM_014302.4	NM_001012456	7	p11.2	4	1	1710.74	1715.16	0.990942	0.999818	0.997423	-0.00648099	0.00239525	chr7:54752421-54755778
chr7	54755882	54757494	ENST00000352861	intron	2	-	1612	ENSG00000132432	SEC61G	18277	protein_coding	425	1	NM_014302.4	NM_001012456	7	p11.2	4	0	1757.95	1834.33	0.887442	0.997376	0.958361	-0.0709191	0.0390149	chr7:54755882-54757494
chr7	54757595	54759157	ENST00000352861	intron	1	-	1562	ENSG00000132432	SEC61G	18277	protein_coding	425	1	NM_014302.4	NM_001012456	7	p11.2	4	0	746	1021.53	0.652963	0.811557	0.730277	-0.0773141	0.0812795	chr7:54757595-54759157
chr7	55366230	55391792	ENST00000254770	intron	1	+	25562	ENSG00000132434	LANCL2	6509	protein_coding	4459	1	NM_018697.4	NM_018697	7	p11.2	9	0	107.96	111.86	0.892634	0.997455	0.965135	-0.0725014	0.0323196	chr7:55366230-55391792
chr7	55391911	55398422	ENST00000254770	intron	2	+	6511	ENSG00000132434	LANCL2	6509	protein_coding	4459	1	NM_018697.4	NM_018697	7	p11.2	9	0	95.21	98.75	0.865465	0.998009	0.964152	-0.098687	0.0338573	chr7:55391911-55398422
chr7	55398631	55399956	ENST00000254770	intron	3	+	1325	ENSG00000132434	LANCL2	6509	protein_coding	4459	1	NM_018697.4	NM_018697	7	p11.2	9	0	89.26	90.56	0.935553	0.998953	0.985645	-0.0500916	0.0133084	chr7:55398631-55399956
chr7	55400105	55401173	ENST00000254770	intron	4	+	1068	ENSG00000132434	LANCL2	6509	protein_coding	4459	1	NM_018697.4	NM_018697	7	p11.2	9	0	122.29	123.82	0.945103	0.999238	0.987643	-0.0425407	0.0115951	chr7:55400105-55401173
chr7	55401321	55411906	ENST00000254770	intron	5	+	10585	ENSG00000132434	LANCL2	6509	protein_coding	4459	1	NM_018697.4	NM_018697	7	p11.2	9	0	120.84	121.73	0.960086	0.999452	0.992689	-0.0326026	0.00676282	chr7:55401321-55411906
chr7	55412090	55425253	ENST00000254770	intron	6	+	13163	ENSG00000132434	LANCL2	6509	protein_coding	4459	1	NM_018697.4	NM_018697	7	p11.2	9	0	106.67	107.68	0.959148	0.999265	0.99062	-0.0314724	0.00864484	chr7:55412090-55425253
chr7	55425431	55428374	ENST00000254770	intron	7	+	2943	ENSG00000132434	LANCL2	6509	protein_coding	4459	1	NM_018697.4	NM_018697	7	p11.2	9	0	96.05	97.08	0.953374	0.998838	0.98939	-0.0360158	0.00944799	chr7:55425431-55428374
chr7	55428448	55431225	ENST00000254770	intron	8	+	2777	ENSG00000132434	LANCL2	6509	protein_coding	4459	1	NM_018697.4	NM_018697	7	p11.2	9	1	94.73	98.71	0.864911	0.996513	0.95968	-0.0947686	0.0368335	chr7:55428448-55431225
chr7	55473046	55492281	ENST00000285279	intron	4	-	19235	ENSG00000154978	VOPP1	34518	protein_coding	2939	1	NM_030796.5	NM_001321246	7	p11.2	5	1	678.27	762.58	0.823633	0.945943	0.889441	-0.0658085	0.0565015	chr7:55473046-55492281
chr7	55492419	55497612	ENST00000285279	intron	3	-	5193	ENSG00000154978	VOPP1	34518	protein_coding	2939	1	NM_030796.5	NM_001321246	7	p11.2	5	0	368.12	393.95	0.842684	0.988717	0.934433	-0.091749	0.0542835	chr7:55492419-55497612
chr7	55497691	55521071	ENST00000285279	intron	2	-	23380	ENSG00000154978	VOPP1	34518	protein_coding	2939	1	NM_030796.5	NM_001321246	7	p11.2	5	0	364.16	368.42	0.954173	0.999783	0.988437	-0.0342641	0.0113456	chr7:55497691-55521071
chr7	55521131	55572270	ENST00000285279	intron	1	-	51139	ENSG00000154978	VOPP1	34518	protein_coding	2939	1	NM_030796.5	NM_001321246	7	p11.2	5	0	369.22	378.29	0.925455	0.998741	0.976024	-0.0505684	0.0227171	chr7:55521131-55572270
chr7	55887681	55906252	ENST00000429591	intron	1	+	18571	ENSG00000178665	ZNF713	22043	protein_coding	4358	1	NM_182633.3	NM_182633	7	p11.2	7	0	NA	NA	NA	NA	NA	NA	NA	chr7:55887681-55906252
chr7	55906380	55911615	ENST00000429591	intron	2	+	5235	ENSG00000178665	ZNF713	22043	protein_coding	4358	1	NM_182633.3	NM_182633	7	p11.2	7	0	NA	NA	NA	NA	NA	NA	NA	chr7:55906380-55911615
chr7	55912069	55912634	ENST00000429591	intron	3	+	565	ENSG00000178665	ZNF713	22043	protein_coding	4358	1	NM_182633.3	NM_182633	7	p11.2	7	0	5.42	8.66	0.137574	0.979694	0.625866	-0.488292	0.353828	chr7:55912069-55912634
chr7	55912724	55923161	ENST00000429591	intron	4	+	10437	ENSG00000178665	ZNF713	22043	protein_coding	4358	1	NM_182633.3	NM_182633	7	p11.2	7	0	7.12	9.45	0.298258	0.987565	0.753439	-0.455182	0.234126	chr7:55912724-55923161
chr7	55923289	55923606	ENST00000429591	intron	5	+	317	ENSG00000178665	ZNF713	22043	protein_coding	4358	1	NM_182633.3	NM_182633	7	p11.2	7	0	11.66	12.71	0.650552	0.991701	0.917388	-0.266836	0.0743131	chr7:55923289-55923606
chr7	55923700	55938981	ENST00000429591	intron	6	+	15281	ENSG00000178665	ZNF713	22043	protein_coding	4358	1	NM_182633.3	NM_182633	7	p11.2	7	1	7.99	9.77	0.361963	0.996138	0.81781	-0.455847	0.178328	chr7:55923700-55938981
chr7	55951931	55953178	ENST00000285298	intron	1	+	1247	ENSG00000239789	MRPS17	14047	protein_coding	1786	1	NM_015969.3	NM_015969	7	p11.2	3	0	75.08	84.7	0.711788	0.98619	0.886423	-0.174634	0.0997669	chr7:55951931-55953178
chr7	55953319	55954908	ENST00000285298	intron	2	+	1589	ENSG00000239789	MRPS17	14047	protein_coding	1786	1	NM_015969.3	NM_015969	7	p11.2	3	1	225.7	231.48	0.931609	0.996017	0.97503	-0.0434209	0.0209864	chr7:55953319-55954908
chr7	56011870	56015022	ENST00000275605	intron	7	-	3152	ENSG00000146733	PSPH	9577	protein_coding	1974	1	NM_004577.4	NM_001370513	7	p11.2	8	1	115	136.38	0.523768	0.999637	0.843232	-0.319464	0.156405	chr7:56011870-56015022
chr7	56015172	56017233	ENST00000275605	intron	6	-	2061	ENSG00000146733	PSPH	9577	protein_coding	1974	1	NM_004577.4	NM_001370513	7	p11.2	8	0	201.08	210.26	0.848433	0.999078	0.95634	-0.107907	0.0427384	chr7:56015172-56017233
chr7	56017380	56019599	ENST00000275605	intron	5	-	2219	ENSG00000146733	PSPH	9577	protein_coding	1974	1	NM_004577.4	NM_001370513	7	p11.2	8	0	179.96	191.56	0.850954	0.988388	0.939445	-0.0884902	0.0489433	chr7:56017380-56019599
chr7	56019735	56021072	ENST00000275605	intron	4	-	1337	ENSG00000146733	PSPH	9577	protein_coding	1974	1	NM_004577.4	NM_001370513	7	p11.2	8	0	173.22	189.6	0.789393	0.988579	0.913608	-0.124214	0.074971	chr7:56019735-56021072
chr7	56021232	56031928	ENST00000275605	intron	3	-	10696	ENSG00000146733	PSPH	9577	protein_coding	1974	1	NM_004577.4	NM_001370513	7	p11.2	8	0	184.99	281.15	0.108413	0.999888	0.657976	-0.549563	0.341912	chr7:56021232-56031928
chr7	56032055	56033960	ENST00000275605	intron	2	-	1905	ENSG00000146733	PSPH	9577	protein_coding	1974	1	NM_004577.4	NM_001370513	7	p11.2	8	0	125.95	188.29	0.525471	0.780052	0.668915	-0.143444	0.111137	chr7:56032055-56033960
chr7	56034107	56051137	ENST00000275605	intron	1	-	17030	ENSG00000146733	PSPH	9577	protein_coding	1974	1	NM_004577.4	NM_001370513	7	p11.2	8	0	8.96	208.12	0.011162	0.105994	0.0430521	-0.0318901	0.0629421	chr7:56034107-56051137
chr7	56051986	56052421	ENST00000275603	intron	1	+	435	ENSG00000146731	CCT6A	1620	protein_coding	2584	1	NM_001762.4	NM_001762	7	p11.2	14	0	1040.21	1057.03	0.963544	0.995632	0.984087	-0.0205435	0.0115447	chr7:56051986-56052421
chr7	56052486	56054368	ENST00000275603	intron	2	+	1882	ENSG00000146731	CCT6A	1620	protein_coding	2584	1	NM_001762.4	NM_001762	7	p11.2	14	0	952.23	975.29	0.955975	0.989891	0.976356	-0.0203811	0.013535	chr7:56052486-56054368
chr7	56054504	56055623	ENST00000275603	intron	3	+	1119	ENSG00000146731	CCT6A	1620	protein_coding	2584	1	NM_001762.4	NM_001762	7	p11.2	14	0	799.45	823.97	0.938114	0.990599	0.970242	-0.032128	0.0203573	chr7:56054504-56055623
chr7	56055798	56056310	ENST00000275603	intron	4	+	512	ENSG00000146731	CCT6A	1620	protein_coding	2584	1	NM_001762.4	NM_001762	7	p11.2	14	0	728.79	730.45	0.986207	0.999969	0.997727	-0.0115205	0.00224192	chr7:56055798-56056310
chr7	56056415	56057992	ENST00000275603	intron	5	+	1577	ENSG00000146731	CCT6A	1620	protein_coding	2584	1	NM_001762.4	NM_001762	7	p11.2	14	0	856.01	861.08	0.971657	0.999948	0.994112	-0.0224546	0.00583558	chr7:56056415-56057992
chr7	56058104	56058361	ENST00000275603	intron	6	+	257	ENSG00000146731	CCT6A	1620	protein_coding	2584	1	NM_001762.4	NM_001762	7	p11.2	14	0	877.85	900.59	0.947004	0.99167	0.97475	-0.0277459	0.0169196	chr7:56058104-56058361
chr7	56058522	56058619	ENST00000275603	intron	7	+	97	ENSG00000146731	CCT6A	1620	protein_coding	2584	1	NM_001762.4	NM_001762	7	p11.2	14	0	648.86	656.85	0.947336	0.999907	0.987836	-0.0405	0.0120714	chr7:56058522-56058619
chr7	56058703	56059543	ENST00000275603	intron	8	+	840	ENSG00000146731	CCT6A	1620	protein_coding	2584	1	NM_001762.4	NM_001762	7	p11.2	14	0	870.29	884.86	0.952378	0.998137	0.983534	-0.0311557	0.0146031	chr7:56058703-56059543
chr7	56059641	56060268	ENST00000275603	intron	9	+	627	ENSG00000146731	CCT6A	1620	protein_coding	2584	1	NM_001762.4	NM_001762	7	p11.2	14	0	879.51	906.85	0.919161	0.995983	0.969852	-0.0506903	0.026131	chr7:56059641-56060268
chr7	56060417	56060806	ENST00000275603	intron	10	+	389	ENSG00000146731	CCT6A	1620	protein_coding	2584	1	NM_001762.4	NM_001762	7	p11.2	14	0	849.23	859.12	0.952537	0.999945	0.988488	-0.0359516	0.0114564	chr7:56060417-56060806
chr7	56060941	56061746	ENST00000275603	intron	11	+	805	ENSG00000146731	CCT6A	1620	protein_coding	2584	1	NM_001762.4	NM_001762	7	p11.2	14	0	875.86	910.71	0.909431	0.990638	0.961733	-0.0523026	0.0289049	chr7:56060941-56061746
chr7	56061850	56062682	ENST00000275603	intron	12	+	832	ENSG00000146731	CCT6A	1620	protein_coding	2584	1	NM_001762.4	NM_001762	7	p11.2	14	0	1002.38	1086.12	0.869192	0.961765	0.9229	-0.0537081	0.0388647	chr7:56061850-56062682
chr7	56062756	56063012	ENST00000275603	intron	13	+	256	ENSG00000146731	CCT6A	1620	protein_coding	2584	1	NM_001762.4	NM_001762	7	p11.2	14	1	782.73	784.82	0.989286	0.999754	0.997337	-0.00805097	0.00241736	chr7:56062756-56063012
chr7	56064379	56068481	ENST00000434526	intron	1	+	4102	ENSG00000129103	SUMF2	20415	protein_coding	1990	1	NM_015411.4	NM_001042468	7	p11.2	9	0	621.56	651.67	0.863503	0.996679	0.953796	-0.0902927	0.042883	chr7:56064379-56068481
chr7	56068639	56072996	ENST00000434526	intron	2	+	4357	ENSG00000129103	SUMF2	20415	protein_coding	1990	1	NM_015411.4	NM_001042468	7	p11.2	9	0	1144.7	1345.53	0.769503	0.918141	0.850743	-0.0812398	0.0673978	chr7:56068639-56072996
chr7	56073112	56074173	ENST00000434526	intron	3	+	1061	ENSG00000129103	SUMF2	20415	protein_coding	1990	1	NM_015411.4	NM_001042468	7	p11.2	9	0	973.63	1223.45	0.750239	0.837323	0.795807	-0.0455676	0.0415159	chr7:56073112-56074173
chr7	56074219	56074585	ENST00000434526	intron	4	+	366	ENSG00000129103	SUMF2	20415	protein_coding	1990	1	NM_015411.4	NM_001042468	7	p11.2	9	0	875.77	1112.62	0.718694	0.852196	0.787124	-0.0684304	0.0650714	chr7:56074219-56074585
chr7	56074737	56076833	ENST00000434526	intron	5	+	2096	ENSG00000129103	SUMF2	20415	protein_coding	1990	1	NM_015411.4	NM_001042468	7	p11.2	9	0	1002.26	1140.6	0.80245	0.938306	0.878713	-0.076263	0.0595932	chr7:56074737-56076833
chr7	56076890	56078101	ENST00000434526	intron	6	+	1211	ENSG00000129103	SUMF2	20415	protein_coding	1990	1	NM_015411.4	NM_001042468	7	p11.2	9	0	1223.95	1498.62	0.724747	0.895686	0.816718	-0.0919713	0.0789677	chr7:56076890-56078101
chr7	56078187	56078363	ENST00000434526	intron	7	+	176	ENSG00000129103	SUMF2	20415	protein_coding	1990	1	NM_015411.4	NM_001042468	7	p11.2	9	0	1337.62	1415.47	0.903217	0.974966	0.945001	-0.0417835	0.0299656	chr7:56078187-56078363
chr7	56078509	56079527	ENST00000434526	intron	8	+	1018	ENSG00000129103	SUMF2	20415	protein_coding	1990	1	NM_015411.4	NM_001042468	7	p11.2	9	1	1094.19	1362.1	0.737599	0.861632	0.803311	-0.0657125	0.0583211	chr7:56078509-56079527
chr7	56081300	56081629	ENST00000297373	intron	9	-	329	ENSG00000164776	PHKG1	8930	protein_coding	2074	1	NM_006213.5	NM_001258460	7	p11.2	10	1	6.18	8.95	0.115401	0.973166	0.690503	-0.575102	0.282663	chr7:56081300-56081629
chr7	56081756	56081892	ENST00000297373	intron	8	-	136	ENSG00000164776	PHKG1	8930	protein_coding	2074	1	NM_006213.5	NM_001258460	7	p11.2	10	0	6.74	8.77	0.0812623	0.992946	0.768529	-0.687267	0.224417	chr7:56081756-56081892
chr7	56082047	56082162	ENST00000297373	intron	7	-	115	ENSG00000164776	PHKG1	8930	protein_coding	2074	1	NM_006213.5	NM_001258460	7	p11.2	10	0	9.88	12.78	0.138108	0.987414	0.773083	-0.634975	0.214331	chr7:56082047-56082162
chr7	56082254	56083277	ENST00000297373	intron	6	-	1023	ENSG00000164776	PHKG1	8930	protein_coding	2074	1	NM_006213.5	NM_001258460	7	p11.2	10	0	7.33	13.3	0.057214	0.913546	0.551128	-0.493914	0.362418	chr7:56082254-56083277
chr7	56083442	56083649	ENST00000297373	intron	5	-	207	ENSG00000164776	PHKG1	8930	protein_coding	2074	1	NM_006213.5	NM_001258460	7	p11.2	10	0	9.29	11.73	0.13144	0.994018	0.791986	-0.660547	0.202031	chr7:56083442-56083649
chr7	56083716	56086969	ENST00000297373	intron	4	-	3253	ENSG00000164776	PHKG1	8930	protein_coding	2074	1	NM_006213.5	NM_001258460	7	p11.2	10	0	5.18	9.89	0.0214749	0.948742	0.523761	-0.502287	0.42498	chr7:56083716-56086969
chr7	56087025	56087597	ENST00000297373	intron	3	-	572	ENSG00000164776	PHKG1	8930	protein_coding	2074	1	NM_006213.5	NM_001258460	7	p11.2	10	0	6.11	9.55	0.0467467	0.974894	0.639791	-0.593044	0.335103	chr7:56087025-56087597
chr7	56087777	56088858	ENST00000297373	intron	2	-	1081	ENSG00000164776	PHKG1	8930	protein_coding	2074	1	NM_006213.5	NM_001258460	7	p11.2	10	0	6.84	15.7	0.0198445	0.827609	0.435669	-0.415824	0.391941	chr7:56087777-56088858
chr7	56088976	56092835	ENST00000297373	intron	1	-	3859	ENSG00000164776	PHKG1	8930	protein_coding	2074	1	NM_006213.5	NM_001258460	7	p11.2	10	0	8.01	12.81	0.0263239	0.998641	0.625293	-0.598969	0.373349	chr7:56088976-56092835
chr7	56101862	56102866	ENST00000395422	intron	3	-	1004	ENSG00000106153	CHCHD2	21645	protein_coding	797	1	NM_016139.4	NM_016139	7	p11.2	4	1	2593.71	2613.16	0.977063	0.999188	0.992557	-0.0154935	0.00663141	chr7:56101862-56102866
chr7	56103012	56104225	ENST00000395422	intron	2	-	1213	ENSG00000106153	CHCHD2	21645	protein_coding	797	1	NM_016139.4	NM_016139	7	p11.2	4	0	2555.71	2709.3	0.884004	0.98442	0.94331	-0.0593059	0.0411095	chr7:56103012-56104225
chr7	56104476	56106363	ENST00000395422	intron	1	-	1887	ENSG00000106153	CHCHD2	21645	protein_coding	797	1	NM_016139.4	NM_016139	7	p11.2	4	0	2554.21	2664.1	0.934641	0.977493	0.958752	-0.0241107	0.0187419	chr7:56104476-56106363
chr7	64522501	64543706	ENST00000309683	intron	3	-	21205	ENSG00000173041	ZNF680	26897	protein_coding	2993	1	NM_178558.5	NM_178558	7	q11.21	4	1	12.41	22.38	0.217769	0.873407	0.554513	-0.336744	0.318894	chr7:64522501-64543706
chr7	64543803	64544305	ENST00000309683	intron	2	-	502	ENSG00000173041	ZNF680	26897	protein_coding	2993	1	NM_178558.5	NM_178558	7	q11.21	4	0	13.41	14.89	0.587284	0.99624	0.900604	-0.313321	0.0956359	chr7:64543803-64544305
chr7	64544433	64562924	ENST00000309683	intron	1	-	18491	ENSG00000173041	ZNF680	26897	protein_coding	2993	1	NM_178558.5	NM_178558	7	q11.21	4	0	12.34	20.18	0.225022	0.942622	0.611497	-0.386474	0.331126	chr7:64544433-64562924
chr7	64666286	64691247	ENST00000620827	intron	1	+	24961	ENSG00000196247	ZNF107	12887	protein_coding	5630	1	NM_001282359.2	NM_001388025	7	q11.21	4	0	6.29	15.33	0.0699092	0.866747	0.410307	-0.340397	0.45644	chr7:64666286-64691247
chr7	64691375	64691864	ENST00000620827	intron	2	+	489	ENSG00000196247	ZNF107	12887	protein_coding	5630	1	NM_001282359.2	NM_001388025	7	q11.21	4	0	7.92	8.48	0.619439	0.994277	0.933962	-0.314523	0.0603145	chr7:64691375-64691864
chr7	64691961	64706323	ENST00000620827	intron	3	+	14362	ENSG00000196247	ZNF107	12887	protein_coding	5630	1	NM_001282359.2	NM_001388025	7	q11.21	4	1	7.95	9.88	0.39003	0.986209	0.804656	-0.414626	0.181553	chr7:64691961-64706323
chr7	64794572	64814917	ENST00000307355	intron	1	+	20345	ENSG00000197008	ZNF138	12922	protein_coding	2579	1	NM_001271639.2	NM_001367572	7	q11.21	4	0	15.71	22.67	0.333644	0.959481	0.692986	-0.359342	0.266495	chr7:64794572-64814917
chr7	64815045	64815575	ENST00000307355	intron	2	+	530	ENSG00000197008	ZNF138	12922	protein_coding	2579	1	NM_001271639.2	NM_001367572	7	q11.21	4	0	6.4	24.82	0.0296755	0.703963	0.257857	-0.228181	0.446106	chr7:64815045-64815575
chr7	64815654	64831450	ENST00000307355	intron	3	+	15796	ENSG00000197008	ZNF138	12922	protein_coding	2579	1	NM_001271639.2	NM_001367572	7	q11.21	4	1	NA	NA	NA	NA	NA	NA	NA	chr7:64815654-64831450
chr7	64903420	64917580	ENST00000476120	intron	1	+	14160	ENSG00000198039	ZNF273	13067	protein_coding	3698	1	NM_021148.3	NM_001385644	7	q11.21	4	0	NA	NA	NA	NA	NA	NA	NA	chr7:64903420-64917580
chr7	64917708	64918196	ENST00000476120	intron	2	+	488	ENSG00000198039	ZNF273	13067	protein_coding	3698	1	NM_021148.3	NM_001385644	7	q11.21	4	0	11.53	11.59	0.866315	0.986771	0.994823	-0.128508	-0.00805205	chr7:64917708-64918196
chr7	64918293	64927653	ENST00000476120	intron	3	+	9360	ENSG00000198039	ZNF273	13067	protein_coding	3698	1	NM_021148.3	NM_001385644	7	q11.21	4	1	NA	NA	NA	NA	NA	NA	NA	chr7:64918293-64927653
chr7	64979537	64981386	ENST00000620222	intron	2	-	1849	ENSG00000152926	ZNF117	12897	protein_coding	5317	1	NA	NM_001348050	7	q11.21	3	1	18.86	23.08	0.492279	0.982048	0.817158	-0.324878	0.16489	chr7:64979537-64981386
chr7	64981483	64981983	ENST00000620222	intron	1	-	500	ENSG00000152926	ZNF117	12897	protein_coding	5317	1	NA	NM_001348050	7	q11.21	3	0	17.15	17.21	0.887111	0.994566	0.996514	-0.109402	-0.00194767	chr7:64981483-64981983
chr7	64993415	65006540	ENST00000394323	intron	1	-	13125	ENSG00000213462	ERV3-1	3454	protein_coding	3206	1	NM_001007253.4	NM_001007253	7	q11.21	2	1	19.18	28.96	0.249465	0.930451	0.662293	-0.412828	0.268158	chr7:64993415-65006540
chr7	65374001	65387901	ENST00000328747	intron	1	+	13900	ENSG00000146757	ZNF92	13168	protein_coding	3165	1	NM_152626.4	NM_152626	7	q11.21	4	0	17.71	20.12	0.605468	0.994247	0.880219	-0.27475	0.114028	chr7:65374001-65387901
chr7	65388029	65388805	ENST00000328747	intron	2	+	776	ENSG00000146757	ZNF92	13168	protein_coding	3165	1	NM_152626.4	NM_152626	7	q11.21	4	0	12.7	14.32	0.642917	0.990806	0.886872	-0.243955	0.103934	chr7:65388029-65388805
chr7	65388902	65398340	ENST00000328747	intron	3	+	9438	ENSG00000146757	ZNF92	13168	protein_coding	3165	1	NM_152626.4	NM_152626	7	q11.21	4	1	17.62	19.14	0.697611	0.995178	0.920585	-0.222974	0.0745932	chr7:65388902-65398340
chr7	65961064	65964322	ENST00000304895	intron	11	-	3258	ENSG00000169919	GUSB	4696	protein_coding	2199	1	NM_000181.4	NM_001293105	7	q11.21	12	1	294.48	296.88	0.967156	0.999351	0.991916	-0.02476	0.0074353	chr7:65961064-65964322
chr7	65964459	65967730	ENST00000304895	intron	10	-	3271	ENSG00000169919	GUSB	4696	protein_coding	2199	1	NM_000181.4	NM_001293105	7	q11.21	12	0	203.95	207.85	0.926995	0.999482	0.981236	-0.0542417	0.018246	chr7:65964459-65967730
chr7	65967908	65970281	ENST00000304895	intron	9	-	2373	ENSG00000169919	GUSB	4696	protein_coding	2199	1	NM_000181.4	NM_001293105	7	q11.21	12	0	234.1	246.4	0.868655	0.992395	0.950081	-0.0814259	0.0423139	chr7:65967908-65970281
chr7	65970367	65974294	ENST00000304895	intron	8	-	3927	ENSG00000169919	GUSB	4696	protein_coding	2199	1	NM_000181.4	NM_001293105	7	q11.21	12	0	258.19	264.97	0.919687	0.996879	0.974412	-0.0547251	0.0224668	chr7:65970367-65974294
chr7	65974442	65974525	ENST00000304895	intron	7	-	83	ENSG00000169919	GUSB	4696	protein_coding	2199	1	NM_000181.4	NM_001293105	7	q11.21	12	0	145.47	159.34	0.793105	0.980577	0.912953	-0.119848	0.0676234	chr7:65974442-65974525
chr7	65974705	65974918	ENST00000304895	intron	6	-	213	ENSG00000169919	GUSB	4696	protein_coding	2199	1	NM_000181.4	NM_001293105	7	q11.21	12	0	92.79	196.29	0.349163	0.593451	0.472719	-0.123555	0.120732	chr7:65974705-65974918
chr7	65975072	65976014	ENST00000304895	intron	5	-	942	ENSG00000169919	GUSB	4696	protein_coding	2199	1	NM_000181.4	NM_001293105	7	q11.21	12	0	113.95	211.92	0.408942	0.659381	0.537703	-0.128761	0.121678	chr7:65975072-65976014
chr7	65976203	65979398	ENST00000304895	intron	4	-	3195	ENSG00000169919	GUSB	4696	protein_coding	2199	1	NM_000181.4	NM_001293105	7	q11.21	12	0	170.6	184.3	0.823574	0.982773	0.925665	-0.102091	0.0571084	chr7:65976203-65979398
chr7	65979542	65979726	ENST00000304895	intron	3	-	184	ENSG00000169919	GUSB	4696	protein_coding	2199	1	NM_000181.4	NM_001293105	7	q11.21	12	0	239.77	249.21	0.906841	0.990476	0.96212	-0.0552796	0.0283556	chr7:65979542-65979726
chr7	65979912	65980223	ENST00000304895	intron	2	-	311	ENSG00000169919	GUSB	4696	protein_coding	2199	1	NM_000181.4	NM_001293105	7	q11.21	12	0	198.15	211.48	0.841559	0.989384	0.936968	-0.095409	0.0524158	chr7:65979912-65980223
chr7	65980410	65981973	ENST00000304895	intron	1	-	1563	ENSG00000169919	GUSB	4696	protein_coding	2199	1	NM_000181.4	NM_001293105	7	q11.21	12	0	173.08	177.26	0.907717	0.999544	0.976419	-0.0687013	0.0231253	chr7:65980410-65981973
chr7	66075857	66076038	ENST00000304874	intron	1	+	181	ENSG00000126522	ASL	746	protein_coding	2140	1	NM_000048.4	NM_001024943	7	q11.21	17	0	107.33	225.6	0.344295	0.614019	0.475754	-0.131459	0.138265	chr7:66075857-66076038
chr7	66076094	66081802	ENST00000304874	intron	2	+	5708	ENSG00000126522	ASL	746	protein_coding	2140	1	NM_000048.4	NM_001024943	7	q11.21	17	0	242.48	288.6	0.765177	0.900527	0.840194	-0.0750172	0.0603326	chr7:66076094-66081802
chr7	66081998	66082367	ENST00000304874	intron	3	+	369	ENSG00000126522	ASL	746	protein_coding	2140	1	NM_000048.4	NM_001024943	7	q11.21	17	0	262.71	296.82	0.821114	0.93625	0.885082	-0.0639675	0.0511677	chr7:66081998-66082367
chr7	66082452	66082879	ENST00000304874	intron	4	+	427	ENSG00000126522	ASL	746	protein_coding	2140	1	NM_000048.4	NM_001024943	7	q11.21	17	0	298.58	303.52	0.94744	0.998584	0.983724	-0.0362838	0.0148599	chr7:66082452-66082879
chr7	66082937	66083076	ENST00000304874	intron	5	+	139	ENSG00000126522	ASL	746	protein_coding	2140	1	NM_000048.4	NM_001024943	7	q11.21	17	0	253.01	259.56	0.914706	0.998681	0.974765	-0.0600591	0.0239155	chr7:66082937-66083076
chr7	66083175	66086584	ENST00000304874	intron	6	+	3409	ENSG00000126522	ASL	746	protein_coding	2140	1	NM_000048.4	NM_001024943	7	q11.21	17	0	201.67	217.03	0.811715	0.989845	0.929226	-0.117512	0.0606183	chr7:66083175-66086584
chr7	66086663	66086743	ENST00000304874	intron	7	+	80	ENSG00000126522	ASL	746	protein_coding	2140	1	NM_000048.4	NM_001024943	7	q11.21	17	0	182.48	245.75	0.640702	0.83227	0.742543	-0.101841	0.0897272	chr7:66086663-66086743
chr7	66086822	66087333	ENST00000304874	intron	8	+	511	ENSG00000126522	ASL	746	protein_coding	2140	1	NM_000048.4	NM_001024943	7	q11.21	17	0	177.71	249	0.612723	0.806591	0.713695	-0.100972	0.0928965	chr7:66086822-66087333
chr7	66087387	66087728	ENST00000304874	intron	9	+	341	ENSG00000126522	ASL	746	protein_coding	2140	1	NM_000048.4	NM_001024943	7	q11.21	17	0	271.14	303.99	0.763661	0.972539	0.891937	-0.128276	0.0806013	chr7:66087387-66087728
chr7	66087792	66088806	ENST00000304874	intron	10	+	1014	ENSG00000126522	ASL	746	protein_coding	2140	1	NM_000048.4	NM_001024943	7	q11.21	17	0	247.77	256.74	0.892919	0.996993	0.965062	-0.0721434	0.0319306	chr7:66087792-66088806
chr7	66088922	66089090	ENST00000304874	intron	11	+	168	ENSG00000126522	ASL	746	protein_coding	2140	1	NM_000048.4	NM_001024943	7	q11.21	17	0	292.67	298.25	0.938081	0.998279	0.981291	-0.0432102	0.0169879	chr7:66088922-66089090
chr7	66089176	66089275	ENST00000304874	intron	12	+	99	ENSG00000126522	ASL	746	protein_coding	2140	1	NM_000048.4	NM_001024943	7	q11.21	17	0	290.9	310.89	0.861416	0.980403	0.935701	-0.0742842	0.0447026	chr7:66089176-66089275
chr7	66089336	66089611	ENST00000304874	intron	13	+	275	ENSG00000126522	ASL	746	protein_coding	2140	1	NM_000048.4	NM_001024943	7	q11.21	17	0	315.82	331.4	0.87086	0.995766	0.952987	-0.0821277	0.0427782	chr7:66089336-66089611
chr7	66089696	66092005	ENST00000304874	intron	14	+	2309	ENSG00000126522	ASL	746	protein_coding	2140	1	NM_000048.4	NM_001024943	7	q11.21	17	0	253.63	259.44	0.90748	0.999659	0.977606	-0.0701253	0.0220535	chr7:66089696-66092005
chr7	66092087	66092556	ENST00000304874	intron	15	+	469	ENSG00000126522	ASL	746	protein_coding	2140	1	NM_000048.4	NM_001024943	7	q11.21	17	0	195.4	197.56	0.957115	0.9993	0.989067	-0.0319519	0.0102332	chr7:66092087-66092556
chr7	66092664	66092767	ENST00000304874	intron	16	+	103	ENSG00000126522	ASL	746	protein_coding	2140	1	NM_000048.4	NM_001024943	7	q11.21	17	1	226.3	239.88	0.8639	0.985822	0.943388	-0.0794886	0.0424341	chr7:66092664-66092767
chr7	66114971	66127703	ENST00000395326	intron	1	+	12732	ENSG00000241258	CRCP	17888	protein_coding	2774	1	NM_014478.5	NM_014478	7	q11.21	6	0	114.34	148.49	0.607116	0.893948	0.770018	-0.162902	0.12393	chr7:66114971-66127703
chr7	66127741	66130743	ENST00000395326	intron	2	+	3002	ENSG00000241258	CRCP	17888	protein_coding	2774	1	NM_014478.5	NM_014478	7	q11.21	6	0	124.05	180.66	0.552963	0.811462	0.686649	-0.133686	0.124813	chr7:66127741-66130743
chr7	66130843	66134279	ENST00000395326	intron	3	+	3436	ENSG00000241258	CRCP	17888	protein_coding	2774	1	NM_014478.5	NM_014478	7	q11.21	6	0	132.1	158.93	0.739959	0.905319	0.831184	-0.091225	0.074135	chr7:66130843-66134279
chr7	66134375	66145442	ENST00000395326	intron	4	+	11067	ENSG00000241258	CRCP	17888	protein_coding	2774	1	NM_014478.5	NM_014478	7	q11.21	6	0	134.38	156.73	0.70892	0.956369	0.857398	-0.148478	0.0989707	chr7:66134375-66145442
chr7	66145501	66152207	ENST00000395326	intron	5	+	6706	ENSG00000241258	CRCP	17888	protein_coding	2774	1	NM_014478.5	NM_014478	7	q11.21	6	1	150.07	153.37	0.933961	0.996872	0.978483	-0.0445226	0.0183889	chr7:66145501-66152207
chr7	66629209	66633274	ENST00000639828	intron	1	+	4065	ENSG00000243335	KCTD7	21957	protein_coding	4869	1	NM_153033.5	NM_153033	7	q11.21	4	0	34.52	36.77	0.783407	0.996101	0.938809	-0.155401	0.0572921	chr7:66629209-66633274
chr7	66633445	66638252	ENST00000639828	intron	2	+	4807	ENSG00000243335	KCTD7	21957	protein_coding	4869	1	NM_153033.5	NM_153033	7	q11.21	4	0	31.77	34.58	0.721991	0.99678	0.918739	-0.196748	0.0780407	chr7:66633445-66638252
chr7	66638432	66638855	ENST00000639828	intron	3	+	423	ENSG00000243335	KCTD7	21957	protein_coding	4869	1	NM_153033.5	NM_153033	7	q11.21	4	1	51.4	53.92	0.83986	0.996657	0.953264	-0.113405	0.043393	chr7:66638432-66638855
chr7	66740793	66771882	ENST00000284957	intron	1	+	31089	ENSG00000154710	RABGEF1	17676	protein_coding	3733	1	NM_014504.3	NM_001367727	7	q11.21	9	0	97.66	206.78	0.375238	0.570508	0.472289	-0.0970516	0.0982183	chr7:66740793-66771882
chr7	66772079	66775226	ENST00000284957	intron	2	+	3147	ENSG00000154710	RABGEF1	17676	protein_coding	3733	1	NM_014504.3	NM_001367727	7	q11.21	9	0	226.38	234.77	0.916663	0.990783	0.964263	-0.0475997	0.02652	chr7:66772079-66775226
chr7	66775394	66783674	ENST00000284957	intron	3	+	8280	ENSG00000154710	RABGEF1	17676	protein_coding	3733	1	NM_014504.3	NM_001367727	7	q11.21	9	0	217.6	275.1	0.716747	0.852131	0.790985	-0.0742378	0.0611457	chr7:66775394-66783674
chr7	66783842	66795510	ENST00000284957	intron	4	+	11668	ENSG00000154710	RABGEF1	17676	protein_coding	3733	1	NM_014504.3	NM_001367727	7	q11.21	9	0	251	273.89	0.8579	0.956458	0.916426	-0.0585262	0.0400315	chr7:66783842-66795510
chr7	66795593	66797373	ENST00000284957	intron	5	+	1780	ENSG00000154710	RABGEF1	17676	protein_coding	3733	1	NM_014504.3	NM_001367727	7	q11.21	9	0	236.74	270	0.800965	0.937416	0.876815	-0.0758499	0.0606014	chr7:66795593-66797373
chr7	66797507	66799322	ENST00000284957	intron	6	+	1815	ENSG00000154710	RABGEF1	17676	protein_coding	3733	1	NM_014504.3	NM_001367727	7	q11.21	9	0	224.81	233.42	0.880226	0.997568	0.963114	-0.0828877	0.0344543	chr7:66797507-66799322
chr7	66799415	66805139	ENST00000284957	intron	7	+	5724	ENSG00000154710	RABGEF1	17676	protein_coding	3733	1	NM_014504.3	NM_001367727	7	q11.21	9	0	254.07	257.12	0.953978	0.99966	0.988138	-0.0341602	0.0115219	chr7:66799415-66805139
chr7	66805397	66808885	ENST00000284957	intron	8	+	3488	ENSG00000154710	RABGEF1	17676	protein_coding	3733	1	NM_014504.3	NM_001367727	7	q11.21	9	1	226.96	260.4	0.78549	0.935293	0.871582	-0.0860927	0.0637108	chr7:66805397-66808885
chr7	66921462	66941847	ENST00000341567	intron	1	+	20385	ENSG00000106609	TMEM248	25476	protein_coding	4229	1	NM_017994.5	NM_017994	7	q11.21	7	0	338.7	407.21	0.762506	0.893389	0.831758	-0.0692518	0.0616312	chr7:66921462-66941847
chr7	66942025	66944975	ENST00000341567	intron	2	+	2950	ENSG00000106609	TMEM248	25476	protein_coding	4229	1	NM_017994.5	NM_017994	7	q11.21	7	0	365.26	377.42	0.898332	0.998417	0.967781	-0.0694491	0.0306359	chr7:66942025-66944975
chr7	66945262	66948543	ENST00000341567	intron	3	+	3281	ENSG00000106609	TMEM248	25476	protein_coding	4229	1	NM_017994.5	NM_017994	7	q11.21	7	0	358.45	365.52	0.923122	0.999693	0.980658	-0.057536	0.019035	chr7:66945262-66948543
chr7	66948695	66950951	ENST00000341567	intron	4	+	2256	ENSG00000106609	TMEM248	25476	protein_coding	4229	1	NM_017994.5	NM_017994	7	q11.21	7	0	629.67	655.16	0.925504	0.985348	0.961093	-0.0355899	0.0242542	chr7:66948695-66950951
chr7	66951136	66953225	ENST00000341567	intron	5	+	2089	ENSG00000106609	TMEM248	25476	protein_coding	4229	1	NM_017994.5	NM_017994	7	q11.21	7	0	461.22	489.82	0.874785	0.983838	0.941611	-0.0668258	0.042227	chr7:66951136-66953225
chr7	66953370	66955501	ENST00000341567	intron	6	+	2131	ENSG00000106609	TMEM248	25476	protein_coding	4229	1	NM_017994.5	NM_017994	7	q11.21	7	1	419.64	455.9	0.829927	0.979493	0.920465	-0.090538	0.059028	chr7:66953370-66955501
chr7	66988500	66991136	ENST00000246868	intron	4	-	2636	ENSG00000126524	SBDS	19440	protein_coding	1613	1	NM_016038.4	NM_016038	7	q11.21	5	1	1101.18	1172.36	0.858593	0.989388	0.939285	-0.0806916	0.0501035	chr7:66988500-66991136
chr7	66991302	66993216	ENST00000246868	intron	3	-	1914	ENSG00000126524	SBDS	19440	protein_coding	1613	1	NM_016038.4	NM_016038	7	q11.21	5	0	1107.16	1141.33	0.928916	0.994894	0.970061	-0.0411455	0.0248326	chr7:66991302-66993216
chr7	66993418	66994211	ENST00000246868	intron	2	-	793	ENSG00000126524	SBDS	19440	protein_coding	1613	1	NM_016038.4	NM_016038	7	q11.21	5	0	1201.66	1235.03	0.939296	0.994045	0.97298	-0.033684	0.0210642	chr7:66993418-66994211
chr7	66994342	66995289	ENST00000246868	intron	1	-	947	ENSG00000126524	SBDS	19440	protein_coding	1613	1	NM_016038.4	NM_016038	7	q11.21	5	0	770.41	861.32	0.829279	0.947875	0.894453	-0.0651735	0.0534224	chr7:66994342-66995289
chr7	72925766	72926261	ENST00000434423	intron	1	+	495	ENSG00000196313	POM121	19702	protein_coding	5842	1	NM_001387691.1	NM_001387691	7	q11.23	13	0	30.58	138.9	0.135778	0.323414	0.220158	-0.0843803	0.103256	chr7:72925766-72926261
chr7	72926478	72926801	ENST00000434423	intron	2	+	323	ENSG00000196313	POM121	19702	protein_coding	5842	1	NM_001387691.1	NM_001387691	7	q11.23	13	0	150.77	151.77	0.967464	0.999604	0.993411	-0.0259468	0.0061931	chr7:72926478-72926801
chr7	72926964	72928384	ENST00000434423	intron	3	+	1420	ENSG00000196313	POM121	19702	protein_coding	5842	1	NM_001387691.1	NM_001387691	7	q11.23	13	0	104.84	105.44	0.965263	0.999475	0.99431	-0.0290462	0.00516593	chr7:72926964-72928384
chr7	72928466	72929939	ENST00000434423	intron	4	+	1473	ENSG00000196313	POM121	19702	protein_coding	5842	1	NM_001387691.1	NM_001387691	7	q11.23	13	0	121.67	123.3	0.947091	0.99897	0.98678	-0.0396889	0.0121903	chr7:72928466-72929939
chr7	72930112	72938589	ENST00000434423	intron	5	+	8477	ENSG00000196313	POM121	19702	protein_coding	5842	1	NM_001387691.1	NM_001387691	7	q11.23	13	0	191.36	204.27	0.817982	0.996163	0.936799	-0.118817	0.0593636	chr7:72930112-72938589
chr7	72938682	72939335	ENST00000434423	intron	6	+	653	ENSG00000196313	POM121	19702	protein_coding	5842	1	NM_001387691.1	NM_001387691	7	q11.23	13	0	162.47	167.42	0.877404	0.999707	0.970434	-0.0930297	0.0292732	chr7:72938682-72939335
chr7	72939410	72939846	ENST00000434423	intron	7	+	436	ENSG00000196313	POM121	19702	protein_coding	5842	1	NM_001387691.1	NM_001387691	7	q11.23	13	0	175.59	177.68	0.939682	0.999909	0.988237	-0.0485555	0.0116717	chr7:72939410-72939846
chr7	72939969	72940413	ENST00000434423	intron	8	+	444	ENSG00000196313	POM121	19702	protein_coding	5842	1	NM_001387691.1	NM_001387691	7	q11.23	13	0	169.21	177.12	0.887668	0.991675	0.955341	-0.0676733	0.0363341	chr7:72939969-72940413
chr7	72940517	72940816	ENST00000434423	intron	9	+	299	ENSG00000196313	POM121	19702	protein_coding	5842	1	NM_001387691.1	NM_001387691	7	q11.23	13	0	182.41	194.66	0.862611	0.981384	0.93707	-0.0744589	0.0443143	chr7:72940517-72940816
chr7	72940994	72941836	ENST00000434423	intron	10	+	842	ENSG00000196313	POM121	19702	protein_coding	5842	1	NM_001387691.1	NM_001387691	7	q11.23	13	0	205.66	217.32	0.885739	0.98373	0.946346	-0.0606077	0.0373839	chr7:72940994-72941836
chr7	72943523	72945585	ENST00000434423	intron	11	+	2062	ENSG00000196313	POM121	19702	protein_coding	5842	1	NM_001387691.1	NM_001387691	7	q11.23	13	0	140.97	150.53	0.837215	0.989396	0.936491	-0.0992763	0.052905	chr7:72943523-72945585
chr7	72945709	72946136	ENST00000434423	intron	12	+	427	ENSG00000196313	POM121	19702	protein_coding	5842	1	NM_001387691.1	NM_001387691	7	q11.23	13	1	137.08	152.77	0.784416	0.972667	0.897297	-0.11288	0.0753699	chr7:72945709-72946136
chr7	73303530	73303599	ENST00000438747	intron	9	-	69	ENSG00000130305	NSUN5	16385	protein_coding	2336	1	NM_148956.4	NM_148956	7	q11.23	10	1	107.05	138.4	0.647833	0.877506	0.773483	-0.125649	0.104023	chr7:73303530-73303599
chr7	73303741	73303825	ENST00000438747	intron	8	-	84	ENSG00000130305	NSUN5	16385	protein_coding	2336	1	NM_148956.4	NM_148956	7	q11.23	10	0	86.85	88.51	0.917911	0.998774	0.981245	-0.0633342	0.0175292	chr7:73303741-73303825
chr7	73304037	73304229	ENST00000438747	intron	7	-	192	ENSG00000130305	NSUN5	16385	protein_coding	2336	1	NM_148956.4	NM_148956	7	q11.23	10	0	65.51	68.36	0.843562	0.997916	0.958309	-0.114747	0.039607	chr7:73304037-73304229
chr7	73304409	73304746	ENST00000438747	intron	6	-	337	ENSG00000130305	NSUN5	16385	protein_coding	2336	1	NM_148956.4	NM_148956	7	q11.23	10	0	64.7	76.05	0.690244	0.956477	0.850756	-0.160512	0.105721	chr7:73304409-73304746
chr7	73304863	73304958	ENST00000438747	intron	5	-	95	ENSG00000130305	NSUN5	16385	protein_coding	2336	1	NM_148956.4	NM_148956	7	q11.23	10	0	126.19	129.37	0.89899	0.999406	0.975419	-0.0764296	0.0239869	chr7:73304863-73304958
chr7	73305098	73307393	ENST00000438747	intron	4	-	2295	ENSG00000130305	NSUN5	16385	protein_coding	2336	1	NM_148956.4	NM_148956	7	q11.23	10	0	101.55	106.81	0.830371	0.996935	0.950754	-0.120382	0.0461813	chr7:73305098-73307393
chr7	73307503	73307582	ENST00000438747	intron	3	-	79	ENSG00000130305	NSUN5	16385	protein_coding	2336	1	NM_148956.4	NM_148956	7	q11.23	10	0	115.9	118.86	0.894404	0.999253	0.975097	-0.0806932	0.0241566	chr7:73307503-73307582
chr7	73307758	73308430	ENST00000438747	intron	2	-	672	ENSG00000130305	NSUN5	16385	protein_coding	2336	1	NM_148956.4	NM_148956	7	q11.23	10	0	71.18	79.41	0.72924	0.983825	0.896361	-0.167121	0.0874644	chr7:73307758-73308430
chr7	73308554	73308697	ENST00000438747	intron	1	-	143	ENSG00000130305	NSUN5	16385	protein_coding	2336	1	NM_148956.4	NM_148956	7	q11.23	10	0	65.96	66.66	0.947287	0.998134	0.989499	-0.0422115	0.00863487	chr7:73308554-73308697
chr7	73441694	73442180	ENST00000339594	intron	19	-	486	ENSG00000009954	BAZ1B	961	protein_coding	6115	1	NM_032408.4	NM_032408	7	q11.23	20	1	26.52	488.14	0.0332141	0.0841495	0.0543287	-0.0211145	0.0298209	chr7:73441694-73442180
chr7	73442554	73442724	ENST00000339594	intron	18	-	170	ENSG00000009954	BAZ1B	961	protein_coding	6115	1	NM_032408.4	NM_032408	7	q11.23	20	0	271.22	273.3	0.966436	0.999534	0.992389	-0.0259533	0.0071451	chr7:73442554-73442724
chr7	73442829	73443983	ENST00000339594	intron	17	-	1154	ENSG00000009954	BAZ1B	961	protein_coding	6115	1	NM_032408.4	NM_032408	7	q11.23	20	0	228.64	231.04	0.957921	0.999392	0.989612	-0.0316916	0.00977955	chr7:73442829-73443983
chr7	73444130	73447263	ENST00000339594	intron	16	-	3133	ENSG00000009954	BAZ1B	961	protein_coding	6115	1	NM_032408.4	NM_032408	7	q11.23	20	0	136.53	138.62	0.942872	0.998782	0.984923	-0.0420507	0.0138588	chr7:73444130-73447263
chr7	73447380	73449541	ENST00000339594	intron	15	-	2161	ENSG00000009954	BAZ1B	961	protein_coding	6115	1	NM_032408.4	NM_032408	7	q11.23	20	0	227.37	227.77	0.988867	0.999504	0.998244	-0.00937677	0.00125993	chr7:73447380-73449541
chr7	73449690	73450846	ENST00000339594	intron	14	-	1156	ENSG00000009954	BAZ1B	961	protein_coding	6115	1	NM_032408.4	NM_032408	7	q11.23	20	0	260.45	269.07	0.901334	0.997188	0.967964	-0.0666295	0.0292247	chr7:73449690-73450846
chr7	73450995	73459535	ENST00000339594	intron	13	-	8540	ENSG00000009954	BAZ1B	961	protein_coding	6115	1	NM_032408.4	NM_032408	7	q11.23	20	0	287.85	304.21	0.837078	0.99755	0.946221	-0.109144	0.0513284	chr7:73450995-73459535
chr7	73459719	73462921	ENST00000339594	intron	12	-	3202	ENSG00000009954	BAZ1B	961	protein_coding	6115	1	NM_032408.4	NM_032408	7	q11.23	20	0	243.04	270.85	0.733891	0.99091	0.897323	-0.163432	0.0935868	chr7:73459719-73462921
chr7	73463100	73465438	ENST00000339594	intron	11	-	2338	ENSG00000009954	BAZ1B	961	protein_coding	6115	1	NM_032408.4	NM_032408	7	q11.23	20	0	268.04	292.41	0.767862	0.993169	0.916658	-0.148796	0.0765108	chr7:73463100-73465438
chr7	73465538	73466295	ENST00000339594	intron	10	-	757	ENSG00000009954	BAZ1B	961	protein_coding	6115	1	NM_032408.4	NM_032408	7	q11.23	20	0	270.38	273.51	0.950385	0.99967	0.988556	-0.0381708	0.0111141	chr7:73465538-73466295
chr7	73466402	73469516	ENST00000339594	intron	9	-	3114	ENSG00000009954	BAZ1B	961	protein_coding	6115	1	NM_032408.4	NM_032408	7	q11.23	20	0	302.16	303.86	0.975479	0.999598	0.994405	-0.0189263	0.00519249	chr7:73466402-73469516
chr7	73469651	73470344	ENST00000339594	intron	8	-	693	ENSG00000009954	BAZ1B	961	protein_coding	6115	1	NM_032408.4	NM_032408	7	q11.23	20	0	233.9	234.33	0.989096	0.999536	0.998165	-0.00906921	0.00137112	chr7:73469651-73470344
chr7	73470484	73476867	ENST00000339594	intron	7	-	6383	ENSG00000009954	BAZ1B	961	protein_coding	6115	1	NM_032408.4	NM_032408	7	q11.23	20	0	293.62	307.77	0.899843	0.986649	0.954024	-0.0541807	0.0326245	chr7:73470484-73476867
chr7	73478570	73489193	ENST00000339594	intron	6	-	10623	ENSG00000009954	BAZ1B	961	protein_coding	6115	1	NM_032408.4	NM_032408	7	q11.23	20	0	214.55	862.59	0.175328	0.333753	0.248728	-0.0733996	0.0850257	chr7:73478570-73489193
chr7	73489392	73492799	ENST00000339594	intron	5	-	3407	ENSG00000009954	BAZ1B	961	protein_coding	6115	1	NM_032408.4	NM_032408	7	q11.23	20	0	220.08	221.1	0.976862	0.99981	0.995387	-0.0185252	0.00442361	chr7:73489392-73492799
chr7	73492922	73498496	ENST00000339594	intron	4	-	5574	ENSG00000009954	BAZ1B	961	protein_coding	6115	1	NM_032408.4	NM_032408	7	q11.23	20	0	216.19	217.22	0.976911	0.999685	0.995258	-0.0183471	0.004427	chr7:73492922-73498496
chr7	73498699	73508326	ENST00000339594	intron	3	-	9627	ENSG00000009954	BAZ1B	961	protein_coding	6115	1	NM_032408.4	NM_032408	7	q11.23	20	0	206.44	209.55	0.931631	0.999861	0.985159	-0.0535272	0.0147018	chr7:73498699-73508326
chr7	73508472	73510735	ENST00000339594	intron	2	-	2263	ENSG00000009954	BAZ1B	961	protein_coding	6115	1	NM_032408.4	NM_032408	7	q11.23	20	0	149.78	152.23	0.924915	0.999637	0.983906	-0.0589914	0.015731	chr7:73508472-73510735
chr7	73510853	73521826	ENST00000339594	intron	1	-	10973	ENSG00000009954	BAZ1B	961	protein_coding	6115	1	NM_032408.4	NM_032408	7	q11.23	20	0	141.6	145.51	0.911892	0.997481	0.973129	-0.0612367	0.0243517	chr7:73510853-73521826
chr7	73537391	73537933	ENST00000223368	intron	5	-	542	ENSG00000106635	BCL7B	1005	protein_coding	1663	1	NM_001707.4	NM_001707	7	q11.23	6	1	241.23	245.82	0.930156	0.999077	0.981328	-0.0511714	0.0177487	chr7:73537391-73537933
chr7	73538014	73539881	ENST00000223368	intron	4	-	1867	ENSG00000106635	BCL7B	1005	protein_coding	1663	1	NM_001707.4	NM_001707	7	q11.23	6	0	303.73	339.79	0.820261	0.950317	0.893876	-0.0736147	0.0564417	chr7:73538014-73539881
chr7	73540053	73543547	ENST00000223368	intron	3	-	3494	ENSG00000106635	BCL7B	1005	protein_coding	1663	1	NM_001707.4	NM_001707	7	q11.23	6	0	339.62	401.93	0.784771	0.893601	0.844973	-0.060202	0.0486284	chr7:73540053-73543547
chr7	73543645	73552166	ENST00000223368	intron	2	-	8521	ENSG00000106635	BCL7B	1005	protein_coding	1663	1	NM_001707.4	NM_001707	7	q11.23	6	0	332.45	390.25	0.773075	0.91677	0.85189	-0.078815	0.0648803	chr7:73543645-73552166
chr7	73552243	73557486	ENST00000223368	intron	1	-	5243	ENSG00000106635	BCL7B	1005	protein_coding	1663	1	NM_001707.4	NM_001707	7	q11.23	6	0	257.07	344.22	0.645852	0.830725	0.746819	-0.100966	0.083906	chr7:73552243-73557486
chr7	73570973	73571188	ENST00000305632	intron	6	-	215	ENSG00000106638	TBL2	11586	protein_coding	4344	1	NM_012453.4	NM_001362661	7	q11.23	7	1	252.79	255.63	0.954989	0.999509	0.98889	-0.0339013	0.010619	chr7:73570973-73571188
chr7	73571342	73572843	ENST00000305632	intron	5	-	1501	ENSG00000106638	TBL2	11586	protein_coding	4344	1	NM_012453.4	NM_001362661	7	q11.23	7	0	160.32	191.21	0.726188	0.923447	0.83845	-0.112262	0.0849973	chr7:73571342-73572843
chr7	73572971	73573319	ENST00000305632	intron	4	-	348	ENSG00000106638	TBL2	11586	protein_coding	4344	1	NM_012453.4	NM_001362661	7	q11.23	7	0	280.82	292.55	0.897885	0.993666	0.959904	-0.0620195	0.0337621	chr7:73572971-73573319
chr7	73573472	73573937	ENST00000305632	intron	3	-	465	ENSG00000106638	TBL2	11586	protein_coding	4344	1	NM_012453.4	NM_001362661	7	q11.23	7	0	216.23	229.95	0.885816	0.976335	0.940335	-0.0545193	0.0360005	chr7:73573472-73573937
chr7	73574123	73574382	ENST00000305632	intron	2	-	259	ENSG00000106638	TBL2	11586	protein_coding	4344	1	NM_012453.4	NM_001362661	7	q11.23	7	0	205.48	215.32	0.875297	0.992811	0.954301	-0.0790033	0.0385102	chr7:73574123-73574382
chr7	73574514	73578419	ENST00000305632	intron	1	-	3905	ENSG00000106638	TBL2	11586	protein_coding	4344	1	NM_012453.4	NM_001362661	7	q11.23	7	0	213.62	261.15	0.687276	0.919344	0.817997	-0.130721	0.101347	chr7:73574514-73578419
chr7	73668097	73669418	ENST00000324941	intron	1	+	1321	ENSG00000176428	VPS37D	18287	protein_coding	1618	1	NM_001077621.2	NM_001077621	7	q11.23	4	0	15.22	15.53	0.856706	0.991153	0.980039	-0.123333	0.0111143	chr7:73668097-73669418
chr7	73669591	73670019	ENST00000324941	intron	2	+	428	ENSG00000176428	VPS37D	18287	protein_coding	1618	1	NM_001077621.2	NM_001077621	7	q11.23	4	0	25.49	30.01	0.585676	0.983533	0.849384	-0.263707	0.13415	chr7:73669591-73670019
chr7	73670103	73671013	ENST00000324941	intron	3	+	910	ENSG00000176428	VPS37D	18287	protein_coding	1618	1	NM_001077621.2	NM_001077621	7	q11.23	4	1	23.15	25.62	0.654958	0.99418	0.903591	-0.248633	0.0905887	chr7:73670103-73671013
chr7	73683674	73683766	ENST00000265758	intron	1	+	92	ENSG00000071462	BUD23	16405	protein_coding	1201	1	NM_017528.5	NM_017528	7	q11.23	12	0	321.26	333.3	0.92369	0.988042	0.963876	-0.0401862	0.024166	chr7:73683674-73683766
chr7	73683805	73686635	ENST00000265758	intron	2	+	2830	ENSG00000071462	BUD23	16405	protein_coding	1201	1	NM_017528.5	NM_017528	7	q11.23	12	0	367.99	442.08	0.760468	0.889748	0.832406	-0.0719383	0.057342	chr7:73683805-73686635
chr7	73686732	73686817	ENST00000265758	intron	3	+	85	ENSG00000071462	BUD23	16405	protein_coding	1201	1	NM_017528.5	NM_017528	7	q11.23	12	0	473.66	475.51	0.985789	0.999639	0.996109	-0.0103199	0.00352956	chr7:73686732-73686817
chr7	73686901	73686998	ENST00000265758	intron	4	+	97	ENSG00000071462	BUD23	16405	protein_coding	1201	1	NM_017528.5	NM_017528	7	q11.23	12	0	469.52	476.86	0.959454	0.99687	0.984608	-0.0251536	0.0122622	chr7:73686901-73686998
chr7	73687096	73690915	ENST00000265758	intron	5	+	3819	ENSG00000071462	BUD23	16405	protein_coding	1201	1	NM_017528.5	NM_017528	7	q11.23	12	0	323.89	330.84	0.932853	0.997847	0.978993	-0.0461398	0.0188537	chr7:73687096-73690915
chr7	73691013	73692595	ENST00000265758	intron	6	+	1582	ENSG00000071462	BUD23	16405	protein_coding	1201	1	NM_017528.5	NM_017528	7	q11.23	12	0	264.34	272.36	0.907248	0.997057	0.970554	-0.0633056	0.0265032	chr7:73691013-73692595
chr7	73692647	73693328	ENST00000265758	intron	7	+	681	ENSG00000071462	BUD23	16405	protein_coding	1201	1	NM_017528.5	NM_017528	7	q11.23	12	0	352.11	362.88	0.905198	0.997909	0.970321	-0.0651232	0.0275885	chr7:73692647-73693328
chr7	73693415	73693623	ENST00000265758	intron	8	+	208	ENSG00000071462	BUD23	16405	protein_coding	1201	1	NM_017528.5	NM_017528	7	q11.23	12	0	447.26	449.29	0.97919	0.99981	0.995482	-0.0162922	0.00432843	chr7:73693415-73693623
chr7	73693670	73693991	ENST00000265758	intron	9	+	321	ENSG00000071462	BUD23	16405	protein_coding	1201	1	NM_017528.5	NM_017528	7	q11.23	12	0	446.38	458.66	0.902006	0.999152	0.973226	-0.0712205	0.0259257	chr7:73693670-73693991
chr7	73694051	73697604	ENST00000265758	intron	10	+	3553	ENSG00000071462	BUD23	16405	protein_coding	1201	1	NM_017528.5	NM_017528	7	q11.23	12	0	444.11	512.21	0.742011	0.957783	0.867047	-0.125035	0.0907364	chr7:73694051-73697604
chr7	73697695	73697831	ENST00000265758	intron	11	+	136	ENSG00000071462	BUD23	16405	protein_coding	1201	1	NM_017528.5	NM_017528	7	q11.23	12	1	429.32	432.22	0.975036	0.999589	0.99329	-0.0182546	0.00629883	chr7:73697695-73697831
chr7	73700485	73700729	ENST00000222812	intron	9	-	244	ENSG00000106089	STX1A	11433	protein_coding	2102	1	NM_004603.4	NM_004603	7	q11.23	10	1	45.01	56.58	0.626191	0.922616	0.795511	-0.169319	0.127106	chr7:73700485-73700729
chr7	73700841	73702844	ENST00000222812	intron	8	-	2003	ENSG00000106089	STX1A	11433	protein_coding	2102	1	NM_004603.4	NM_004603	7	q11.23	10	0	NA	NA	NA	NA	NA	NA	NA	chr7:73700841-73702844
chr7	73702983	73703754	ENST00000222812	intron	7	-	771	ENSG00000106089	STX1A	11433	protein_coding	2102	1	NM_004603.4	NM_004603	7	q11.23	10	0	32.86	36.97	0.682961	0.988995	0.888829	-0.205868	0.100166	chr7:73702983-73703754
chr7	73703829	73704147	ENST00000222812	intron	6	-	318	ENSG00000106089	STX1A	11433	protein_coding	2102	1	NM_004603.4	NM_004603	7	q11.23	10	0	35.32	39.55	0.671309	0.991798	0.893047	-0.221738	0.0987509	chr7:73703829-73704147
chr7	73704257	73704349	ENST00000222812	intron	5	-	92	ENSG00000106089	STX1A	11433	protein_coding	2102	1	NM_004603.4	NM_004603	7	q11.23	10	0	34.12	50.05	0.392988	0.934993	0.681718	-0.28873	0.253274	chr7:73704257-73704349
chr7	73704424	73705149	ENST00000222812	intron	4	-	725	ENSG00000106089	STX1A	11433	protein_coding	2102	1	NM_004603.4	NM_004603	7	q11.23	10	0	43.22	48.93	0.715001	0.981337	0.883303	-0.168301	0.0980339	chr7:73704424-73705149
chr7	73705225	73708588	ENST00000222812	intron	3	-	3363	ENSG00000106089	STX1A	11433	protein_coding	2102	1	NM_004603.4	NM_004603	7	q11.23	10	0	45.33	52.93	0.603708	0.989803	0.856414	-0.252707	0.133389	chr7:73705225-73708588
chr7	73708689	73709044	ENST00000222812	intron	2	-	355	ENSG00000106089	STX1A	11433	protein_coding	2102	1	NM_004603.4	NM_004603	7	q11.23	10	0	44.04	46	0.856571	0.997276	0.957391	-0.10082	0.0398845	chr7:73708689-73709044
chr7	73709123	73719601	ENST00000222812	intron	1	-	10478	ENSG00000106089	STX1A	11433	protein_coding	2102	1	NM_004603.4	NM_004603	7	q11.23	10	0	22	25.11	0.626806	0.991767	0.876145	-0.249339	0.115622	chr7:73709123-73719601
chr7	73736692	73736928	ENST00000222800	intron	5	-	236	ENSG00000106077	ABHD11	16407	protein_coding	1418	1	NM_148912.4	NM_148912	7	q11.23	6	1	54.08	78.38	0.507892	0.857548	0.689972	-0.18208	0.167576	chr7:73736692-73736928
chr7	73737111	73737220	ENST00000222800	intron	4	-	109	ENSG00000106077	ABHD11	16407	protein_coding	1418	1	NM_148912.4	NM_148912	7	q11.23	6	0	37.41	70.73	0.315604	0.730848	0.528913	-0.213309	0.201935	chr7:73737111-73737220
chr7	73737392	73737561	ENST00000222800	intron	3	-	169	ENSG00000106077	ABHD11	16407	protein_coding	1418	1	NM_148912.4	NM_148912	7	q11.23	6	0	25.3	57.9	0.238553	0.671132	0.43696	-0.198407	0.234172	chr7:73737392-73737561
chr7	73737736	73738327	ENST00000222800	intron	2	-	591	ENSG00000106077	ABHD11	16407	protein_coding	1418	1	NM_148912.4	NM_148912	7	q11.23	6	0	35.85	40.59	0.638446	0.991254	0.883222	-0.244777	0.108031	chr7:73737736-73738327
chr7	73738464	73738645	ENST00000222800	intron	1	-	181	ENSG00000106077	ABHD11	16407	protein_coding	1418	1	NM_148912.4	NM_148912	7	q11.23	6	0	45.9	52.53	0.688582	0.979209	0.873786	-0.185204	0.105423	chr7:73738464-73738645
chr7	73835003	73840030	ENST00000297873	intron	5	-	5027	ENSG00000165171	METTL27	19068	protein_coding	922	1	NM_152559.3	NM_152559	7	q11.23	6	1	14.15	31.77	0.172287	0.744947	0.445389	-0.273101	0.299558	chr7:73835003-73840030
chr7	73840121	73840413	ENST00000297873	intron	4	-	292	ENSG00000165171	METTL27	19068	protein_coding	922	1	NM_152559.3	NM_152559	7	q11.23	6	0	12.93	21.04	0.191863	0.90896	0.614544	-0.422681	0.294416	chr7:73840121-73840413
chr7	73840550	73841069	ENST00000297873	intron	3	-	519	ENSG00000165171	METTL27	19068	protein_coding	922	1	NM_152559.3	NM_152559	7	q11.23	6	0	8.56	20.68	0.0837187	0.785698	0.413926	-0.330208	0.371772	chr7:73840550-73841069
chr7	73841199	73842017	ENST00000297873	intron	2	-	818	ENSG00000165171	METTL27	19068	protein_coding	922	1	NM_152559.3	NM_152559	7	q11.23	6	0	21.63	27.14	0.568398	0.968409	0.796979	-0.228581	0.17143	chr7:73841199-73842017
chr7	73842145	73842489	ENST00000297873	intron	1	-	344	ENSG00000165171	METTL27	19068	protein_coding	922	1	NM_152559.3	NM_152559	7	q11.23	6	0	9.56	12.84	0.336497	0.979758	0.744548	-0.408052	0.23521	chr7:73842145-73842489
chr7	74084046	74085747	ENST00000336180	intron	1	+	1701	ENSG00000106683	LIMK1	6613	protein_coding	3355	1	NM_002314.4	NM_002314	7	q11.23	16	0	161.6	163.36	0.94875	0.999876	0.989226	-0.0404762	0.0106502	chr7:74084046-74085747
chr7	74085845	74096621	ENST00000336180	intron	2	+	10776	ENSG00000106683	LIMK1	6613	protein_coding	3355	1	NM_002314.4	NM_002314	7	q11.23	16	0	240.92	248.48	0.904354	0.998274	0.969575	-0.0652211	0.0286991	chr7:74085845-74096621
chr7	74096761	74097079	ENST00000336180	intron	3	+	318	ENSG00000106683	LIMK1	6613	protein_coding	3355	1	NM_002314.4	NM_002314	7	q11.23	16	0	284.08	286.73	0.96616	0.999545	0.990758	-0.0245975	0.00878718	chr7:74096761-74097079
chr7	74097190	74099031	ENST00000336180	intron	4	+	1841	ENSG00000106683	LIMK1	6613	protein_coding	3355	1	NM_002314.4	NM_002314	7	q11.23	16	0	305.79	310.81	0.941444	0.999405	0.983849	-0.0424049	0.0155564	chr7:74097190-74099031
chr7	74099239	74105874	ENST00000336180	intron	5	+	6635	ENSG00000106683	LIMK1	6613	protein_coding	3355	1	NM_002314.4	NM_002314	7	q11.23	16	0	259.56	269.27	0.894926	0.995963	0.96394	-0.0690138	0.0320233	chr7:74099239-74105874
chr7	74105981	74106076	ENST00000336180	intron	6	+	95	ENSG00000106683	LIMK1	6613	protein_coding	3355	1	NM_002314.4	NM_002314	7	q11.23	16	0	334.37	338.82	0.953255	0.998945	0.986866	-0.0336108	0.0120792	chr7:74105981-74106076
chr7	74106244	74107009	ENST00000336180	intron	7	+	765	ENSG00000106683	LIMK1	6613	protein_coding	3355	1	NM_002314.4	NM_002314	7	q11.23	16	0	197.04	207.14	0.86597	0.992281	0.951241	-0.0852712	0.0410403	chr7:74106244-74107009
chr7	74107194	74107870	ENST00000336180	intron	8	+	676	ENSG00000106683	LIMK1	6613	protein_coding	3355	1	NM_002314.4	NM_002314	7	q11.23	16	0	318.23	320.1	0.97216	0.999926	0.994158	-0.0219978	0.00576827	chr7:74107194-74107870
chr7	74107958	74108904	ENST00000336180	intron	9	+	946	ENSG00000106683	LIMK1	6613	protein_coding	3355	1	NM_002314.4	NM_002314	7	q11.23	16	0	329.96	334	0.945919	0.999859	0.987904	-0.0419851	0.0119548	chr7:74107958-74108904
chr7	74109037	74111647	ENST00000336180	intron	10	+	2610	ENSG00000106683	LIMK1	6613	protein_coding	3355	1	NM_002314.4	NM_002314	7	q11.23	16	0	395.96	407.51	0.916042	0.997613	0.971657	-0.0556156	0.0259563	chr7:74109037-74111647
chr7	74111708	74111932	ENST00000336180	intron	11	+	224	ENSG00000106683	LIMK1	6613	protein_coding	3355	1	NM_002314.4	NM_002314	7	q11.23	16	0	390.68	391.08	0.991386	0.999868	0.998977	-0.00759082	0.000890849	chr7:74111708-74111932
chr7	74111999	74115801	ENST00000336180	intron	12	+	3802	ENSG00000106683	LIMK1	6613	protein_coding	3355	1	NM_002314.4	NM_002314	7	q11.23	16	0	361.66	364.62	0.963581	0.999794	0.991882	-0.0283005	0.00791179	chr7:74111999-74115801
chr7	74115959	74120582	ENST00000336180	intron	13	+	4623	ENSG00000106683	LIMK1	6613	protein_coding	3355	1	NM_002314.4	NM_002314	7	q11.23	16	0	326.75	328.25	0.976678	0.999908	0.99543	-0.0187518	0.00447758	chr7:74115959-74120582
chr7	74120639	74120891	ENST00000336180	intron	14	+	252	ENSG00000106683	LIMK1	6613	protein_coding	3355	1	NM_002314.4	NM_002314	7	q11.23	16	0	418.68	423.67	0.954999	0.999666	0.988222	-0.0332234	0.0114438	chr7:74120639-74120891
chr7	74121050	74121138	ENST00000336180	intron	15	+	88	ENSG00000106683	LIMK1	6613	protein_coding	3355	1	NM_002314.4	NM_002314	7	q11.23	16	1	342.01	347.52	0.942217	0.999475	0.984145	-0.0419283	0.0153299	chr7:74121050-74121138
chr7	74232217	74235531	ENST00000055077	intron	10	-	3314	ENSG00000049541	RFC2	9970	protein_coding	1685	1	NM_181471.3	NM_181471	7	q11.23	11	1	114.33	120.52	0.842525	0.99831	0.948639	-0.106114	0.0496708	chr7:74232217-74235531
chr7	74235646	74237361	ENST00000055077	intron	9	-	1715	ENSG00000049541	RFC2	9970	protein_coding	1685	1	NM_181471.3	NM_181471	7	q11.23	11	0	135.25	138.51	0.905484	0.999483	0.976464	-0.0709798	0.0230191	chr7:74235646-74237361
chr7	74237443	74238922	ENST00000055077	intron	8	-	1479	ENSG00000049541	RFC2	9970	protein_coding	1685	1	NM_181471.3	NM_181471	7	q11.23	11	0	126.36	128.53	0.939745	0.999075	0.983117	-0.0433715	0.015958	chr7:74237443-74238922
chr7	74238989	74239937	ENST00000055077	intron	7	-	948	ENSG00000049541	RFC2	9970	protein_coding	1685	1	NM_181471.3	NM_181471	7	q11.23	11	0	114.97	117.19	0.933864	0.998955	0.981056	-0.0471925	0.0178988	chr7:74238989-74239937
chr7	74240096	74243145	ENST00000055077	intron	6	-	3049	ENSG00000049541	RFC2	9970	protein_coding	1685	1	NM_181471.3	NM_181471	7	q11.23	11	0	160.52	161.82	0.966259	0.999378	0.991966	-0.0257072	0.00741146	chr7:74240096-74243145
chr7	74243247	74246661	ENST00000055077	intron	5	-	3414	ENSG00000049541	RFC2	9970	protein_coding	1685	1	NM_181471.3	NM_181471	7	q11.23	11	0	127.29	147.12	0.761133	0.945486	0.865212	-0.104079	0.0802741	chr7:74243247-74246661
chr7	74246764	74249011	ENST00000055077	intron	4	-	2247	ENSG00000049541	RFC2	9970	protein_coding	1685	1	NM_181471.3	NM_181471	7	q11.23	11	0	105.12	132.68	0.67146	0.894371	0.792282	-0.120822	0.102088	chr7:74246764-74249011
chr7	74249119	74249738	ENST00000055077	intron	3	-	619	ENSG00000049541	RFC2	9970	protein_coding	1685	1	NM_181471.3	NM_181471	7	q11.23	11	0	65.99	83.7	0.558964	0.962839	0.788411	-0.229447	0.174428	chr7:74249119-74249738
chr7	74249781	74252428	ENST00000055077	intron	2	-	2647	ENSG00000049541	RFC2	9970	protein_coding	1685	1	NM_181471.3	NM_181471	7	q11.23	11	0	78.95	84.45	0.800864	0.994454	0.934873	-0.134009	0.0595813	chr7:74249781-74252428
chr7	74252499	74254270	ENST00000055077	intron	1	-	1771	ENSG00000049541	RFC2	9970	protein_coding	1685	1	NM_181471.3	NM_181471	7	q11.23	11	0	124.14	127.42	0.911045	0.999157	0.974258	-0.0632138	0.0248988	chr7:74252499-74254270
chr7	75043110	75052710	ENST00000610322	intron	10	-	9600	ENSG00000274523	RCC1L	14948	protein_coding	2309	1	NM_030798.5	NM_030798	7	q11.23	11	1	226.81	256.33	0.769065	0.967287	0.884836	-0.115771	0.0824515	chr7:75043110-75052710
chr7	75052797	75055900	ENST00000610322	intron	9	-	3103	ENSG00000274523	RCC1L	14948	protein_coding	2309	1	NM_030798.5	NM_030798	7	q11.23	11	0	271.45	280.59	0.912194	0.994802	0.967426	-0.0552317	0.0273766	chr7:75052797-75055900
chr7	75056075	75057528	ENST00000610322	intron	8	-	1453	ENSG00000274523	RCC1L	14948	protein_coding	2309	1	NM_030798.5	NM_030798	7	q11.23	11	0	252.37	270.42	0.840106	0.987444	0.933252	-0.0931464	0.0541918	chr7:75056075-75057528
chr7	75057617	75058587	ENST00000610322	intron	7	-	970	ENSG00000274523	RCC1L	14948	protein_coding	2309	1	NM_030798.5	NM_030798	7	q11.23	11	0	247.52	258.75	0.867397	0.997541	0.956599	-0.0892016	0.0409421	chr7:75057617-75058587
chr7	75058770	75061206	ENST00000610322	intron	6	-	2436	ENSG00000274523	RCC1L	14948	protein_coding	2309	1	NM_030798.5	NM_030798	7	q11.23	11	0	253.15	258.6	0.916771	0.999608	0.978925	-0.0621539	0.0206835	chr7:75058770-75061206
chr7	75061292	75063291	ENST00000610322	intron	5	-	1999	ENSG00000274523	RCC1L	14948	protein_coding	2309	1	NM_030798.5	NM_030798	7	q11.23	11	0	215.71	219.16	0.928077	0.999946	0.984258	-0.0561809	0.0156883	chr7:75061292-75063291
chr7	75063344	75064581	ENST00000610322	intron	4	-	1237	ENSG00000274523	RCC1L	14948	protein_coding	2309	1	NM_030798.5	NM_030798	7	q11.23	11	0	222.53	224.53	0.963062	0.999846	0.991093	-0.028031	0.00875339	chr7:75063344-75064581
chr7	75064649	75066663	ENST00000610322	intron	3	-	2014	ENSG00000274523	RCC1L	14948	protein_coding	2309	1	NM_030798.5	NM_030798	7	q11.23	11	0	285.86	289.04	0.957004	0.999711	0.988998	-0.0319941	0.0107133	chr7:75064649-75066663
chr7	75066793	75070639	ENST00000610322	intron	2	-	3846	ENSG00000274523	RCC1L	14948	protein_coding	2309	1	NM_030798.5	NM_030798	7	q11.23	11	0	221.08	221.78	0.983166	0.999563	0.996844	-0.0136779	0.00271944	chr7:75066793-75070639
chr7	75070770	75073413	ENST00000610322	intron	1	-	2643	ENSG00000274523	RCC1L	14948	protein_coding	2309	1	NM_030798.5	NM_030798	7	q11.23	11	0	136.7	159.15	0.727917	0.947879	0.858938	-0.131021	0.0889411	chr7:75070770-75073413
chr7	75418894	75419319	ENST00000615331	intron	14	-	425	ENSG00000272391	POM121C	34005	protein_coding	5867	1	NM_001099415.3	NM_001099415	7	q11.23	15	1	126.67	148.16	0.701685	0.961044	0.854954	-0.153269	0.10609	chr7:75418894-75419319
chr7	75419443	75421508	ENST00000615331	intron	13	-	2065	ENSG00000272391	POM121C	34005	protein_coding	5867	1	NM_001099415.3	NM_001099415	7	q11.23	15	0	158.68	170.44	0.841972	0.982128	0.931002	-0.0890304	0.0511254	chr7:75419443-75421508
chr7	75423204	75424048	ENST00000615331	intron	12	-	844	ENSG00000272391	POM121C	34005	protein_coding	5867	1	NM_001099415.3	NM_001099415	7	q11.23	15	0	209.16	210.67	0.964686	0.999828	0.992832	-0.0281467	0.00699521	chr7:75423204-75424048
chr7	75424226	75424525	ENST00000615331	intron	11	-	299	ENSG00000272391	POM121C	34005	protein_coding	5867	1	NM_001099415.3	NM_001099415	7	q11.23	15	0	194.16	199.63	0.910861	0.997804	0.972599	-0.0617387	0.0252047	chr7:75424226-75424525
chr7	75424629	75425073	ENST00000615331	intron	10	-	444	ENSG00000272391	POM121C	34005	protein_coding	5867	1	NM_001099415.3	NM_001099415	7	q11.23	15	0	172.27	178.88	0.884614	0.997264	0.963048	-0.0784337	0.0342163	chr7:75424629-75425073
chr7	75425196	75425634	ENST00000615331	intron	9	-	438	ENSG00000272391	POM121C	34005	protein_coding	5867	1	NM_001099415.3	NM_001099415	7	q11.23	15	0	181.48	182.84	0.959403	0.999889	0.992562	-0.0331587	0.00732714	chr7:75425196-75425634
chr7	75425709	75426361	ENST00000615331	intron	8	-	652	ENSG00000272391	POM121C	34005	protein_coding	5867	1	NM_001099415.3	NM_001099415	7	q11.23	15	0	144.04	146.48	0.923571	0.99981	0.983342	-0.0597714	0.0164675	chr7:75425709-75426361
chr7	75426454	75437514	ENST00000615331	intron	7	-	11060	ENSG00000272391	POM121C	34005	protein_coding	5867	1	NM_001099415.3	NM_001099415	7	q11.23	15	0	135.11	137.88	0.910154	0.999716	0.97991	-0.0697566	0.0198061	chr7:75426454-75437514
chr7	75437687	75439143	ENST00000615331	intron	6	-	1456	ENSG00000272391	POM121C	34005	protein_coding	5867	1	NM_001099415.3	NM_001099415	7	q11.23	15	0	123.95	124.38	0.980487	0.998895	0.996543	-0.0160554	0.00235262	chr7:75437687-75439143
chr7	75439225	75440953	ENST00000615331	intron	5	-	1728	ENSG00000272391	POM121C	34005	protein_coding	5867	1	NM_001099415.3	NM_001099415	7	q11.23	15	0	108.52	111.3	0.885071	0.999662	0.975022	-0.089951	0.0246391	chr7:75439225-75440953
chr7	75441116	75441431	ENST00000615331	intron	4	-	315	ENSG00000272391	POM121C	34005	protein_coding	5867	1	NM_001099415.3	NM_001099415	7	q11.23	15	0	155.56	156.88	0.957061	0.999738	0.991586	-0.0345253	0.00815173	chr7:75441116-75441431
chr7	75441648	75474703	ENST00000615331	intron	3	-	33055	ENSG00000272391	POM121C	34005	protein_coding	5867	1	NM_001099415.3	NM_001099415	7	q11.23	15	0	61.38	151.1	0.239183	0.608642	0.406221	-0.167038	0.202421	chr7:75441648-75474703
chr7	75474883	75475061	ENST00000615331	intron	2	-	178	ENSG00000272391	POM121C	34005	protein_coding	5867	1	NM_001099415.3	NM_001099415	7	q11.23	15	0	57.73	58.63	0.914711	0.998547	0.984649	-0.0699387	0.0138979	chr7:75474883-75475061
chr7	75475189	75485863	ENST00000615331	intron	1	-	10674	ENSG00000272391	POM121C	34005	protein_coding	5867	1	NM_001099415.3	NM_001099415	7	q11.23	15	0	16.25	109.64	0.0795618	0.249342	0.148212	-0.0686505	0.101129	chr7:75475189-75485863
chr7	75769790	75771888	ENST00000005180	intron	2	-	2098	ENSG00000006606	CCL26	10625	protein_coding	475	1	NM_001371938.1	NM_001371936	7	q11.23	3	1	13.37	13.4	0.853962	0.992654	0.997761	-0.143799	-0.00510675	chr7:75769790-75771888
chr7	75772004	75772103	ENST00000005180	intron	1	-	99	ENSG00000006606	CCL26	10625	protein_coding	475	1	NM_001371938.1	NM_001371936	7	q11.23	3	0	13.45	13.71	0.824751	0.991573	0.981036	-0.156285	0.0105374	chr7:75772004-75772103
chr7	75879261	75881828	ENST00000006777	intron	1	+	2567	ENSG00000005486	RHBDD2	23082	protein_coding	1721	1	NM_001040456.3	NM_001040456	7	q11.23	4	0	162.18	348.01	0.327863	0.618753	0.466021	-0.138159	0.152732	chr7:75879261-75881828
chr7	75882237	75883697	ENST00000006777	intron	2	+	1460	ENSG00000005486	RHBDD2	23082	protein_coding	1721	1	NM_001040456.3	NM_001040456	7	q11.23	4	0	226.67	247.77	0.838284	0.963052	0.91484	-0.0765559	0.048212	chr7:75882237-75883697
chr7	75883849	75887991	ENST00000006777	intron	3	+	4142	ENSG00000005486	RHBDD2	23082	protein_coding	1721	1	NM_001040456.3	NM_001040456	7	q11.23	4	1	333.48	357.53	0.879452	0.969523	0.932733	-0.0532804	0.0367905	chr7:75883849-75887991
chr7	75915180	75953988	ENST00000461988	intron	1	+	38808	ENSG00000127948	POR	9208	protein_coding	2446	1	NM_000941.3	NM_001382662	7	q11.23	16	0	89.25	94.08	0.8127	0.999049	0.948661	-0.135961	0.0503883	chr7:75915180-75953988
chr7	75954181	75972412	ENST00000461988	intron	2	+	18231	ENSG00000127948	POR	9208	protein_coding	2446	1	NM_000941.3	NM_001382662	7	q11.23	16	0	226.03	227.84	0.961156	0.999764	0.992056	-0.0308997	0.00770827	chr7:75954181-75972412
chr7	75972462	75979450	ENST00000461988	intron	3	+	6988	ENSG00000127948	POR	9208	protein_coding	2446	1	NM_000941.3	NM_001382662	7	q11.23	16	0	297.48	299.74	0.974763	0.998801	0.99246	-0.0176974	0.00634077	chr7:75972462-75979450
chr7	75979580	75980338	ENST00000461988	intron	4	+	758	ENSG00000127948	POR	9208	protein_coding	2446	1	NM_000941.3	NM_001382662	7	q11.23	16	0	281.53	286.64	0.94537	0.998083	0.982173	-0.0368027	0.01591	chr7:75979580-75980338
chr7	75980489	75981047	ENST00000461988	intron	5	+	558	ENSG00000127948	POR	9208	protein_coding	2446	1	NM_000941.3	NM_001382662	7	q11.23	16	0	257.23	265.67	0.912855	0.995681	0.968231	-0.055376	0.0274495	chr7:75980489-75981047
chr7	75981173	75981516	ENST00000461988	intron	6	+	343	ENSG00000127948	POR	9208	protein_coding	2446	1	NM_000941.3	NM_001382662	7	q11.23	16	0	264.15	269.93	0.938636	0.997133	0.978587	-0.0399508	0.0185458	chr7:75981173-75981516
chr7	75981607	75982223	ENST00000461988	intron	7	+	616	ENSG00000127948	POR	9208	protein_coding	2446	1	NM_000941.3	NM_001382662	7	q11.23	16	0	309.73	314.96	0.945714	0.998092	0.983395	-0.0376804	0.0146974	chr7:75981607-75982223
chr7	75982323	75983519	ENST00000461988	intron	8	+	1196	ENSG00000127948	POR	9208	protein_coding	2446	1	NM_000941.3	NM_001382662	7	q11.23	16	0	336.75	344.53	0.943632	0.994414	0.977419	-0.0337865	0.0169957	chr7:75982323-75983519
chr7	75983637	75983737	ENST00000461988	intron	9	+	100	ENSG00000127948	POR	9208	protein_coding	2446	1	NM_000941.3	NM_001382662	7	q11.23	16	0	283.95	295.99	0.898697	0.99252	0.959323	-0.0606255	0.0331968	chr7:75983637-75983737
chr7	75983857	75984776	ENST00000461988	intron	10	+	919	ENSG00000127948	POR	9208	protein_coding	2446	1	NM_000941.3	NM_001382662	7	q11.23	16	0	338.53	343.44	0.960804	0.997123	0.985703	-0.0248995	0.01142	chr7:75983857-75984776
chr7	75984959	75985057	ENST00000461988	intron	11	+	98	ENSG00000127948	POR	9208	protein_coding	2446	1	NM_000941.3	NM_001382662	7	q11.23	16	0	259.29	264.7	0.941095	0.997544	0.979562	-0.038467	0.0179826	chr7:75984959-75985057
chr7	75985208	75985578	ENST00000461988	intron	12	+	370	ENSG00000127948	POR	9208	protein_coding	2446	1	NM_000941.3	NM_001382662	7	q11.23	16	0	257.74	264.77	0.912557	0.997289	0.973449	-0.0608917	0.0238401	chr7:75985208-75985578
chr7	75985850	75985922	ENST00000461988	intron	13	+	72	ENSG00000127948	POR	9208	protein_coding	2446	1	NM_000941.3	NM_001382662	7	q11.23	16	0	285.51	289.18	0.949377	0.999443	0.987309	-0.0379316	0.0121342	chr7:75985850-75985922
chr7	75986069	75986158	ENST00000461988	intron	14	+	89	ENSG00000127948	POR	9208	protein_coding	2446	1	NM_000941.3	NM_001382662	7	q11.23	16	0	313.53	318.19	0.954101	0.997809	0.985355	-0.0312533	0.0124541	chr7:75986069-75986158
chr7	75986242	75986336	ENST00000461988	intron	15	+	94	ENSG00000127948	POR	9208	protein_coding	2446	1	NM_000941.3	NM_001382662	7	q11.23	16	1	262.08	304.11	0.764147	0.935918	0.861793	-0.0976467	0.0741249	chr7:75986242-75986336
chr7	75987286	75987359	ENST00000493111	intron	11	-	73	ENSG00000189077	TMEM120A	21697	protein_coding	1398	1	NM_031925.3	NM_031925	7	q11.23	12	1	235.92	269.73	0.803818	0.930811	0.874652	-0.0708349	0.0561586	chr7:75987286-75987359
chr7	75987429	75987537	ENST00000493111	intron	10	-	108	ENSG00000189077	TMEM120A	21697	protein_coding	1398	1	NM_031925.3	NM_031925	7	q11.23	12	0	179.11	209.33	0.732125	0.940306	0.855635	-0.123509	0.0846709	chr7:75987429-75987537
chr7	75987603	75987717	ENST00000493111	intron	9	-	114	ENSG00000189077	TMEM120A	21697	protein_coding	1398	1	NM_031925.3	NM_031925	7	q11.23	12	0	169.79	212.67	0.678759	0.891665	0.798373	-0.119614	0.0932922	chr7:75987603-75987717
chr7	75987811	75987922	ENST00000493111	intron	8	-	111	ENSG00000189077	TMEM120A	21697	protein_coding	1398	1	NM_031925.3	NM_031925	7	q11.23	12	0	219.05	220.99	0.964508	0.999544	0.991221	-0.0267128	0.00832262	chr7:75987811-75987922
chr7	75987985	75988082	ENST00000493111	intron	7	-	97	ENSG00000189077	TMEM120A	21697	protein_coding	1398	1	NM_031925.3	NM_031925	7	q11.23	12	0	241.89	249.04	0.900337	0.997321	0.97129	-0.0709529	0.0260317	chr7:75987985-75988082
chr7	75988149	75988251	ENST00000493111	intron	6	-	102	ENSG00000189077	TMEM120A	21697	protein_coding	1398	1	NM_031925.3	NM_031925	7	q11.23	12	0	200.33	258.63	0.654401	0.874272	0.774581	-0.120181	0.0996904	chr7:75988149-75988251
chr7	75988342	75988420	ENST00000493111	intron	5	-	78	ENSG00000189077	TMEM120A	21697	protein_coding	1398	1	NM_031925.3	NM_031925	7	q11.23	12	0	215.58	223.41	0.895314	0.996941	0.964952	-0.0696385	0.0319885	chr7:75988342-75988420
chr7	75988517	75989164	ENST00000493111	intron	4	-	647	ENSG00000189077	TMEM120A	21697	protein_coding	1398	1	NM_031925.3	NM_031925	7	q11.23	12	0	277.64	286.59	0.903513	0.996219	0.968771	-0.0652575	0.0274483	chr7:75988517-75989164
chr7	75989225	75992143	ENST00000493111	intron	3	-	2918	ENSG00000189077	TMEM120A	21697	protein_coding	1398	1	NM_031925.3	NM_031925	7	q11.23	12	0	241.1	249.18	0.898911	0.997306	0.967574	-0.0686622	0.0297324	chr7:75989225-75992143
chr7	75992261	75992438	ENST00000493111	intron	2	-	177	ENSG00000189077	TMEM120A	21697	protein_coding	1398	1	NM_031925.3	NM_031925	7	q11.23	12	0	202.3	203.32	0.976434	0.999553	0.994983	-0.0185492	0.00457022	chr7:75992261-75992438
chr7	75992558	75994489	ENST00000493111	intron	1	-	1931	ENSG00000189077	TMEM120A	21697	protein_coding	1398	1	NM_031925.3	NM_031925	7	q11.23	12	0	139.6	158.79	0.778135	0.948253	0.879149	-0.101013	0.0691049	chr7:75992558-75994489
chr7	76048227	76054829	ENST00000315758	intron	1	+	6602	ENSG00000146701	MDH2	6971	protein_coding	2170	1	NM_005918.4	NM_005918	7	q11.23	9	0	986.51	1104.05	0.832449	0.942696	0.893537	-0.0610887	0.0491589	chr7:76048227-76054829
chr7	76054999	76057409	ENST00000315758	intron	2	+	2410	ENSG00000146701	MDH2	6971	protein_coding	2170	1	NM_005918.4	NM_005918	7	q11.23	9	0	1402.93	1477.19	0.923885	0.969078	0.949729	-0.0258439	0.0193494	chr7:76054999-76057409
chr7	76057494	76057968	ENST00000315758	intron	3	+	474	ENSG00000146701	MDH2	6971	protein_coding	2170	1	NM_005918.4	NM_005918	7	q11.23	9	0	1657.26	1684.14	0.961984	0.9958	0.984039	-0.0220552	0.0117603	chr7:76057494-76057968
chr7	76058079	76060372	ENST00000315758	intron	4	+	2293	ENSG00000146701	MDH2	6971	protein_coding	2170	1	NM_005918.4	NM_005918	7	q11.23	9	0	1629.67	1679.74	0.934414	0.991224	0.970192	-0.0357782	0.0210324	chr7:76058079-76060372
chr7	76060499	76063514	ENST00000315758	intron	5	+	3015	ENSG00000146701	MDH2	6971	protein_coding	2170	1	NM_005918.4	NM_005918	7	q11.23	9	0	1428.97	1449.62	0.954392	0.998854	0.985755	-0.0313626	0.0130987	chr7:76060499-76063514
chr7	76063593	76064338	ENST00000315758	intron	6	+	745	ENSG00000146701	MDH2	6971	protein_coding	2170	1	NM_005918.4	NM_005918	7	q11.23	9	0	1306.48	1309.73	0.988898	0.999982	0.997519	-0.00862066	0.00246318	chr7:76063593-76064338
chr7	76064439	76064801	ENST00000315758	intron	7	+	362	ENSG00000146701	MDH2	6971	protein_coding	2170	1	NM_005918.4	NM_005918	7	q11.23	9	0	923.75	936.32	0.93453	0.99997	0.986575	-0.0520447	0.0133944	chr7:76064439-76064801
chr7	76064954	76066278	ENST00000315758	intron	8	+	1324	ENSG00000146701	MDH2	6971	protein_coding	2170	1	NM_005918.4	NM_005918	7	q11.23	9	1	1207.04	1222	0.956598	0.999524	0.987758	-0.0311593	0.0117661	chr7:76064954-76066278
chr7	76303077	76303801	ENST00000248553	intron	1	+	724	ENSG00000106211	HSPB1	5246	protein_coding	777	1	NM_001540.5	NM_001540	7	q11.23	3	0	8144.21	8657.27	0.898716	0.967489	0.940737	-0.0420209	0.0267526	chr7:76303077-76303801
chr7	76303866	76303983	ENST00000248553	intron	2	+	117	ENSG00000106211	HSPB1	5246	protein_coding	777	1	NM_001540.5	NM_001540	7	q11.23	3	1	9047.95	9098.01	0.986011	0.999408	0.994498	-0.0084864	0.00490989	chr7:76303866-76303983
chr7	76330234	76358721	ENST00000307630	intron	1	-	28487	ENSG00000170027	YWHAG	12852	protein_coding	3705	1	NM_012479.4	NM_012479	7	q11.23	2	1	883.36	899.7	0.959301	0.995342	0.981838	-0.0225369	0.0135034	chr7:76330234-76358721
chr7	76390376	76391963	ENST00000275560	intron	10	-	1587	ENSG00000146700	SSC4D	14461	protein_coding	2800	1	NM_080744.2	NM_080744	7	q11.23	11	1	NA	NA	NA	NA	NA	NA	NA	chr7:76390376-76391963
chr7	76392042	76393404	ENST00000275560	intron	9	-	1362	ENSG00000146700	SSC4D	14461	protein_coding	2800	1	NM_080744.2	NM_080744	7	q11.23	11	0	NA	NA	NA	NA	NA	NA	NA	chr7:76392042-76393404
chr7	76393717	76393829	ENST00000275560	intron	8	-	112	ENSG00000146700	SSC4D	14461	protein_coding	2800	1	NM_080744.2	NM_080744	7	q11.23	11	0	NA	NA	NA	NA	NA	NA	NA	chr7:76393717-76393829
chr7	76393905	76395252	ENST00000275560	intron	7	-	1347	ENSG00000146700	SSC4D	14461	protein_coding	2800	1	NM_080744.2	NM_080744	7	q11.23	11	0	NA	NA	NA	NA	NA	NA	NA	chr7:76393905-76395252
chr7	76395331	76397517	ENST00000275560	intron	6	-	2186	ENSG00000146700	SSC4D	14461	protein_coding	2800	1	NM_080744.2	NM_080744	7	q11.23	11	0	NA	NA	NA	NA	NA	NA	NA	chr7:76395331-76397517
chr7	76397833	76398719	ENST00000275560	intron	5	-	886	ENSG00000146700	SSC4D	14461	protein_coding	2800	1	NM_080744.2	NM_080744	7	q11.23	11	0	NA	NA	NA	NA	NA	NA	NA	chr7:76397833-76398719
chr7	76398798	76400285	ENST00000275560	intron	4	-	1487	ENSG00000146700	SSC4D	14461	protein_coding	2800	1	NM_080744.2	NM_080744	7	q11.23	11	0	NA	NA	NA	NA	NA	NA	NA	chr7:76398798-76400285
chr7	76400592	76401007	ENST00000275560	intron	3	-	415	ENSG00000146700	SSC4D	14461	protein_coding	2800	1	NM_080744.2	NM_080744	7	q11.23	11	0	NA	NA	NA	NA	NA	NA	NA	chr7:76400592-76401007
chr7	76401044	76404306	ENST00000275560	intron	2	-	3262	ENSG00000146700	SSC4D	14461	protein_coding	2800	1	NM_080744.2	NM_080744	7	q11.23	11	0	NA	NA	NA	NA	NA	NA	NA	chr7:76401044-76404306
chr7	76404506	76409413	ENST00000275560	intron	1	-	4907	ENSG00000146700	SSC4D	14461	protein_coding	2800	1	NM_080744.2	NM_080744	7	q11.23	11	0	NA	NA	NA	NA	NA	NA	NA	chr7:76404506-76409413
chr7	76425277	76429514	ENST00000394857	intron	1	+	4237	ENSG00000188372	ZP3	13189	protein_coding	1303	1	NM_001110354.2	NM_001110354	7	q11.23	8	0	8.58	8.71	0.830255	0.979395	0.985075	-0.154819	-0.00567926	chr7:76425277-76429514
chr7	76429634	76432926	ENST00000394857	intron	2	+	3292	ENSG00000188372	ZP3	13189	protein_coding	1303	1	NM_001110354.2	NM_001110354	7	q11.23	8	0	8.41	8.59	0.664081	0.997311	0.979045	-0.314964	0.0182656	chr7:76429634-76432926
chr7	76433031	76433469	ENST00000394857	intron	3	+	438	ENSG00000188372	ZP3	13189	protein_coding	1303	1	NM_001110354.2	NM_001110354	7	q11.23	8	0	9.7	9.74	0.843179	0.986237	0.995893	-0.152714	-0.00965643	chr7:76433031-76433469
chr7	76433648	76434037	ENST00000394857	intron	4	+	389	ENSG00000188372	ZP3	13189	protein_coding	1303	1	NM_001110354.2	NM_001110354	7	q11.23	8	0	9.82	10.11	0.751902	0.993224	0.971316	-0.219413	0.0219088	chr7:76433648-76434037
chr7	76434156	76440249	ENST00000394857	intron	5	+	6093	ENSG00000188372	ZP3	13189	protein_coding	1303	1	NM_001110354.2	NM_001110354	7	q11.23	8	0	63.92	65.55	0.900797	0.998137	0.975133	-0.0743362	0.0230035	chr7:76434156-76440249
chr7	76440342	76440474	ENST00000394857	intron	6	+	132	ENSG00000188372	ZP3	13189	protein_coding	1303	1	NM_001110354.2	NM_001110354	7	q11.23	8	0	47.63	50.33	0.745274	0.99746	0.946354	-0.20108	0.0511059	chr7:76440342-76440474
chr7	76440612	76441841	ENST00000394857	intron	7	+	1229	ENSG00000188372	ZP3	13189	protein_coding	1303	1	NM_001110354.2	NM_001110354	7	q11.23	8	1	36.22	38.47	0.732233	0.997861	0.941513	-0.20928	0.0563481	chr7:76440612-76441841
chr7	76461837	76463544	ENST00000430490	intron	1	+	1707	ENSG00000091073	DTX2	15973	protein_coding	2641	1	NM_001102594.3	NM_001102594	7	q11.23	11	0	44.48	55.16	0.623515	0.934165	0.806381	-0.182867	0.127783	chr7:76461837-76463544
chr7	76463710	76480420	ENST00000430490	intron	2	+	16710	ENSG00000091073	DTX2	15973	protein_coding	2641	1	NM_001102594.3	NM_001102594	7	q11.23	11	0	28.22	47.66	0.33701	0.841912	0.592111	-0.255101	0.249801	chr7:76463710-76480420
chr7	76480778	76482507	ENST00000430490	intron	3	+	1729	ENSG00000091073	DTX2	15973	protein_coding	2641	1	NM_001102594.3	NM_001102594	7	q11.23	11	0	44.68	44.85	0.961145	0.997068	0.99621	-0.0350647	0.00085856	chr7:76480778-76482507
chr7	76483148	76492152	ENST00000430490	intron	4	+	9004	ENSG00000091073	DTX2	15973	protein_coding	2641	1	NM_001102594.3	NM_001102594	7	q11.23	11	0	75.49	76.38	0.942548	0.998843	0.988348	-0.0457994	0.0104949	chr7:76483148-76492152
chr7	76492254	76497336	ENST00000430490	intron	5	+	5082	ENSG00000091073	DTX2	15973	protein_coding	2641	1	NM_001102594.3	NM_001102594	7	q11.23	11	0	46.68	74.44	0.429719	0.793062	0.627082	-0.197364	0.16598	chr7:76492254-76497336
chr7	76497478	76500440	ENST00000430490	intron	6	+	2962	ENSG00000091073	DTX2	15973	protein_coding	2641	1	NM_001102594.3	NM_001102594	7	q11.23	11	0	47.81	75.51	0.465112	0.783823	0.633161	-0.168049	0.150662	chr7:76497478-76500440
chr7	76500521	76502297	ENST00000430490	intron	7	+	1776	ENSG00000091073	DTX2	15973	protein_coding	2641	1	NM_001102594.3	NM_001102594	7	q11.23	11	0	38.41	40.9	0.789196	0.995763	0.93912	-0.149924	0.0566431	chr7:76500521-76502297
chr7	76502457	76503425	ENST00000430490	intron	8	+	968	ENSG00000091073	DTX2	15973	protein_coding	2641	1	NM_001102594.3	NM_001102594	7	q11.23	11	0	62.67	67.62	0.766058	0.994777	0.926797	-0.160739	0.06798	chr7:76502457-76503425
chr7	76503588	76504355	ENST00000430490	intron	9	+	767	ENSG00000091073	DTX2	15973	protein_coding	2641	1	NM_001102594.3	NM_001102594	7	q11.23	11	0	51.22	56.75	0.417538	0.99987	0.902555	-0.485017	0.0973147	chr7:76503588-76504355
chr7	76504446	76505373	ENST00000430490	intron	10	+	927	ENSG00000091073	DTX2	15973	protein_coding	2641	1	NM_001102594.3	NM_001102594	7	q11.23	11	1	48.58	48.88	0.948581	0.998507	0.993863	-0.0452814	0.00464422	chr7:76504446-76505373
chr7	76610216	76611453	ENST00000310842	intron	6	-	1237	ENSG00000146707	POMZP3	9203	protein_coding	1528	1	NM_012230.5	NM_012230	7	q11.23	7	1	80.26	84.49	0.735726	0.999177	0.949935	-0.214209	0.0492422	chr7:76610216-76611453
chr7	76611592	76611721	ENST00000310842	intron	5	-	129	ENSG00000146707	POMZP3	9203	protein_coding	1528	1	NM_012230.5	NM_012230	7	q11.23	7	0	84.52	88.97	0.831941	0.995856	0.949983	-0.118042	0.0458725	chr7:76611592-76611721
chr7	76611814	76618182	ENST00000310842	intron	4	-	6368	ENSG00000146707	POMZP3	9203	protein_coding	1528	1	NM_012230.5	NM_012230	7	q11.23	7	0	114.89	117.49	0.923806	0.998469	0.97787	-0.0540645	0.0205987	chr7:76611814-76618182
chr7	76618301	76625521	ENST00000310842	intron	3	-	7220	ENSG00000146707	POMZP3	9203	protein_coding	1528	1	NM_012230.5	NM_012230	7	q11.23	7	0	114.32	145.93	0.338376	0.953741	0.783389	-0.445013	0.170351	chr7:76618301-76625521
chr7	76625684	76625999	ENST00000310842	intron	2	-	315	ENSG00000146707	POMZP3	9203	protein_coding	1528	1	NM_012230.5	NM_012230	7	q11.23	7	0	147.37	196.42	0.20767	0.966347	0.75028	-0.54261	0.216067	chr7:76625684-76625999
chr7	76626216	76626707	ENST00000310842	intron	1	-	491	ENSG00000146707	POMZP3	9203	protein_coding	1528	1	NM_012230.5	NM_012230	7	q11.23	7	0	116.11	140.63	0.606323	0.956161	0.825642	-0.219319	0.130519	chr7:76626216-76626707
chr7	77196986	77199180	ENST00000248598	intron	1	-	2194	ENSG00000127951	FGL2	3696	protein_coding	4256	1	NM_006682.3	NM_006682	7	q11.23	2	1	NA	NA	NA	NA	NA	NA	NA	chr7:77196986-77199180
chr7	77794424	77798253	ENST00000257663	intron	1	-	3829	ENSG00000135211	TMEM60	21754	protein_coding	877	1	NM_032936.4	NM_032936	7	q11.23	2	1	148.81	151.64	0.918991	0.999349	0.981337	-0.0623459	0.0180116	chr7:77794424-77798253
chr7	80638747	80646087	ENST00000447544	intron	1	+	7340	ENSG00000135218	CD36	1663	protein_coding	4598	1	NM_001001548.3	NM_001371077	7	q21.11	15	0	NA	NA	NA	NA	NA	NA	NA	chr7:80638747-80646087
chr7	80646182	80646651	ENST00000447544	intron	2	+	469	ENSG00000135218	CD36	1663	protein_coding	4598	1	NM_001001548.3	NM_001371077	7	q21.11	15	0	NA	NA	NA	NA	NA	NA	NA	chr7:80646182-80646651
chr7	80646861	80656539	ENST00000447544	intron	3	+	9678	ENSG00000135218	CD36	1663	protein_coding	4598	1	NM_001001548.3	NM_001371077	7	q21.11	15	0	NA	NA	NA	NA	NA	NA	NA	chr7:80646861-80656539
chr7	80656701	80661062	ENST00000447544	intron	4	+	4361	ENSG00000135218	CD36	1663	protein_coding	4598	1	NM_001001548.3	NM_001371077	7	q21.11	15	0	NA	NA	NA	NA	NA	NA	NA	chr7:80656701-80661062
chr7	80661211	80662989	ENST00000447544	intron	5	+	1778	ENSG00000135218	CD36	1663	protein_coding	4598	1	NM_001001548.3	NM_001371077	7	q21.11	15	0	NA	NA	NA	NA	NA	NA	NA	chr7:80661211-80662989
chr7	80663170	80664405	ENST00000447544	intron	6	+	1235	ENSG00000135218	CD36	1663	protein_coding	4598	1	NM_001001548.3	NM_001371077	7	q21.11	15	0	NA	NA	NA	NA	NA	NA	NA	chr7:80663170-80664405
chr7	80664498	80666442	ENST00000447544	intron	7	+	1944	ENSG00000135218	CD36	1663	protein_coding	4598	1	NM_001001548.3	NM_001371077	7	q21.11	15	0	NA	NA	NA	NA	NA	NA	NA	chr7:80664498-80666442
chr7	80666490	80669952	ENST00000447544	intron	8	+	3462	ENSG00000135218	CD36	1663	protein_coding	4598	1	NM_001001548.3	NM_001371077	7	q21.11	15	0	NA	NA	NA	NA	NA	NA	NA	chr7:80666490-80669952
chr7	80670023	80670976	ENST00000447544	intron	9	+	953	ENSG00000135218	CD36	1663	protein_coding	4598	1	NM_001001548.3	NM_001371077	7	q21.11	15	0	NA	NA	NA	NA	NA	NA	NA	chr7:80670023-80670976
chr7	80671165	80671921	ENST00000447544	intron	10	+	756	ENSG00000135218	CD36	1663	protein_coding	4598	1	NM_001001548.3	NM_001371077	7	q21.11	15	0	NA	NA	NA	NA	NA	NA	NA	chr7:80671165-80671921
chr7	80672041	80672769	ENST00000447544	intron	11	+	728	ENSG00000135218	CD36	1663	protein_coding	4598	1	NM_001001548.3	NM_001371077	7	q21.11	15	0	NA	NA	NA	NA	NA	NA	NA	chr7:80672041-80672769
chr7	80672844	80673354	ENST00000447544	intron	12	+	510	ENSG00000135218	CD36	1663	protein_coding	4598	1	NM_001001548.3	NM_001371077	7	q21.11	15	0	NA	NA	NA	NA	NA	NA	NA	chr7:80672844-80673354
chr7	80673410	80673982	ENST00000447544	intron	13	+	572	ENSG00000135218	CD36	1663	protein_coding	4598	1	NM_001001548.3	NM_001371077	7	q21.11	15	0	NA	NA	NA	NA	NA	NA	NA	chr7:80673410-80673982
chr7	80674148	80676383	ENST00000447544	intron	14	+	2235	ENSG00000135218	CD36	1663	protein_coding	4598	1	NM_001001548.3	NM_001371077	7	q21.11	15	1	NA	NA	NA	NA	NA	NA	NA	chr7:80674148-80676383
chr7	81702758	81705389	ENST00000222390	intron	17	-	2631	ENSG00000019991	HGF	4893	protein_coding	5834	1	NM_000601.6	NM_000601	7	q21.11	18	1	29.74	30.11	0.847097	0.995896	0.987712	-0.140614	0.00818385	chr7:81702758-81705389
chr7	81705536	81705646	ENST00000222390	intron	16	-	110	ENSG00000019991	HGF	4893	protein_coding	5834	1	NM_000601.6	NM_000601	7	q21.11	18	0	23.25	23.25	0.861818	0.996722	1	-0.138182	-0.00327844	chr7:81705536-81705646
chr7	81705754	81706286	ENST00000222390	intron	15	-	532	ENSG00000019991	HGF	4893	protein_coding	5834	1	NM_000601.6	NM_000601	7	q21.11	18	0	21.95	22.11	0.855315	0.993877	0.992763	-0.137448	0.0011135	chr7:81705754-81706286
chr7	81706428	81707289	ENST00000222390	intron	14	-	861	ENSG00000019991	HGF	4893	protein_coding	5834	1	NM_000601.6	NM_000601	7	q21.11	18	0	21.21	21.23	0.842961	0.995596	0.999058	-0.156097	-0.00346202	chr7:81706428-81707289
chr7	81707365	81710146	ENST00000222390	intron	13	-	2781	ENSG00000019991	HGF	4893	protein_coding	5834	1	NM_000601.6	NM_000601	7	q21.11	18	0	22.97	23.29	0.830057	0.993877	0.98626	-0.156204	0.00761711	chr7:81707365-81710146
chr7	81710244	81711480	ENST00000222390	intron	12	-	1236	ENSG00000019991	HGF	4893	protein_coding	5834	1	NM_000601.6	NM_000601	7	q21.11	18	0	29.9	29.9	0.863222	0.997716	1	-0.136778	-0.00228419	chr7:81710244-81711480
chr7	81711520	81717231	ENST00000222390	intron	11	-	5711	ENSG00000019991	HGF	4893	protein_coding	5834	1	NM_000601.6	NM_000601	7	q21.11	18	0	24.75	24.88	0.826906	0.996952	0.994775	-0.167869	0.00217741	chr7:81711520-81717231
chr7	81717366	81720744	ENST00000222390	intron	10	-	3378	ENSG00000019991	HGF	4893	protein_coding	5834	1	NM_000601.6	NM_000601	7	q21.11	18	0	23.95	24.16	0.835198	0.994924	0.991308	-0.15611	0.00361611	chr7:81717366-81720744
chr7	81720848	81725889	ENST00000222390	intron	9	-	5041	ENSG00000019991	HGF	4893	protein_coding	5834	1	NM_000601.6	NM_000601	7	q21.11	18	0	25.78	25.81	0.837312	0.997588	0.998838	-0.161526	-0.00124957	chr7:81720848-81725889
chr7	81726018	81729604	ENST00000222390	intron	8	-	3586	ENSG00000019991	HGF	4893	protein_coding	5834	1	NM_000601.6	NM_000601	7	q21.11	18	0	29.15	29.15	0.864949	0.99745	1	-0.135051	-0.00254997	chr7:81726018-81729604
chr7	81729780	81743352	ENST00000222390	intron	7	-	13572	ENSG00000019991	HGF	4893	protein_coding	5834	1	NM_000601.6	NM_000601	7	q21.11	18	0	23.22	30.34	0.416392	0.978108	0.765326	-0.348934	0.212781	chr7:81729780-81743352
chr7	81743472	81744999	ENST00000222390	intron	6	-	1527	ENSG00000019991	HGF	4893	protein_coding	5834	1	NM_000601.6	NM_000601	7	q21.11	18	0	35.49	35.55	0.894938	0.997432	0.998312	-0.103374	-0.000880172	chr7:81743472-81744999
chr7	81745121	81752119	ENST00000222390	intron	5	-	6998	ENSG00000019991	HGF	4893	protein_coding	5834	1	NM_000601.6	NM_000601	7	q21.11	18	0	34.79	42.05	0.514449	0.983339	0.827348	-0.3129	0.155991	chr7:81745121-81752119
chr7	81752263	81757188	ENST00000222390	intron	4	-	4925	ENSG00000019991	HGF	4893	protein_coding	5834	1	NM_000601.6	NM_000601	7	q21.11	18	0	18.18	38.71	0.153093	0.860307	0.469646	-0.316553	0.390661	chr7:81752263-81757188
chr7	81757304	81758691	ENST00000222390	intron	3	-	1387	ENSG00000019991	HGF	4893	protein_coding	5834	1	NM_000601.6	NM_000601	7	q21.11	18	0	34.49	34.56	0.879777	0.99764	0.997975	-0.118198	-0.000334758	chr7:81757304-81758691
chr7	81758805	81762706	ENST00000222390	intron	2	-	3901	ENSG00000019991	HGF	4893	protein_coding	5834	1	NM_000601.6	NM_000601	7	q21.11	18	0	25.79	25.89	0.872038	0.995929	0.996138	-0.1241	-0.000208388	chr7:81758805-81762706
chr7	81762873	81769883	ENST00000222390	intron	1	-	7010	ENSG00000019991	HGF	4893	protein_coding	5834	1	NM_000601.6	NM_000601	7	q21.11	18	0	28.73	28.73	0.868517	0.997551	1	-0.131483	-0.00244865	chr7:81762873-81769883
chr7	87196759	87197940	ENST00000257637	intron	3	-	1181	ENSG00000135185	TMEM243	21707	protein_coding	1062	1	NM_024315.4	NM_024315	7	q21.12	4	1	183.53	187.62	0.928099	0.998074	0.978201	-0.0501014	0.0198737	chr7:87196759-87197940
chr7	87198046	87199006	ENST00000257637	intron	2	-	960	ENSG00000135185	TMEM243	21707	protein_coding	1062	1	NM_024315.4	NM_024315	7	q21.12	4	0	240.86	244.32	0.950112	0.998524	0.985838	-0.0357267	0.0126857	chr7:87198046-87199006
chr7	87199058	87219425	ENST00000257637	intron	1	-	20367	ENSG00000135185	TMEM243	21707	protein_coding	1062	1	NM_024315.4	NM_024315	7	q21.12	4	0	239.53	244.68	0.923002	0.999042	0.978952	-0.0559502	0.0200903	chr7:87199058-87219425
chr7	87345768	87346339	ENST00000331536	intron	1	+	571	ENSG00000005469	CROT	2366	protein_coding	3205	1	NM_021151.4	NM_021151	7	q21.12	18	0	33	33.26	0.94459	0.995567	0.992183	-0.0475924	0.0033837	chr7:87345768-87346339
chr7	87346431	87349047	ENST00000331536	intron	2	+	2616	ENSG00000005469	CROT	2366	protein_coding	3205	1	NM_021151.4	NM_021151	7	q21.12	18	0	40.18	40.21	0.974333	0.994164	0.999254	-0.0249206	-0.00509008	chr7:87346431-87349047
chr7	87349184	87359205	ENST00000331536	intron	3	+	10021	ENSG00000005469	CROT	2366	protein_coding	3205	1	NM_021151.4	NM_021151	7	q21.12	18	0	37.56	39.05	0.809711	0.998828	0.961844	-0.152132	0.0369838	chr7:87349184-87359205
chr7	87359331	87361389	ENST00000331536	intron	4	+	2058	ENSG00000005469	CROT	2366	protein_coding	3205	1	NM_021151.4	NM_021151	7	q21.12	18	0	46.96	50.47	0.783026	0.991033	0.930454	-0.147427	0.0605795	chr7:87359331-87361389
chr7	87361572	87361727	ENST00000331536	intron	5	+	155	ENSG00000005469	CROT	2366	protein_coding	3205	1	NM_021151.4	NM_021151	7	q21.12	18	0	36.12	36.73	0.917178	0.997053	0.983392	-0.0662139	0.0136604	chr7:87361572-87361727
chr7	87361853	87369375	ENST00000331536	intron	6	+	7522	ENSG00000005469	CROT	2366	protein_coding	3205	1	NM_021151.4	NM_021151	7	q21.12	18	0	42.82	43.07	0.953921	0.997067	0.994195	-0.0402749	0.00287193	chr7:87361853-87369375
chr7	87369485	87375631	ENST00000331536	intron	7	+	6146	ENSG00000005469	CROT	2366	protein_coding	3205	1	NM_021151.4	NM_021151	7	q21.12	18	0	50.7	54.6	0.751537	0.99592	0.928571	-0.177035	0.0673483	chr7:87369485-87375631
chr7	87375726	87375827	ENST00000331536	intron	8	+	101	ENSG00000005469	CROT	2366	protein_coding	3205	1	NM_021151.4	NM_021151	7	q21.12	18	0	36.86	37.15	0.936733	0.997453	0.992194	-0.055461	0.00525876	chr7:87375726-87375827
chr7	87375954	87377348	ENST00000331536	intron	9	+	1394	ENSG00000005469	CROT	2366	protein_coding	3205	1	NM_021151.4	NM_021151	7	q21.12	18	0	48.03	48.29	0.955137	0.997543	0.994616	-0.0394789	0.00292708	chr7:87375954-87377348
chr7	87377451	87381909	ENST00000331536	intron	10	+	4458	ENSG00000005469	CROT	2366	protein_coding	3205	1	NM_021151.4	NM_021151	7	q21.12	18	0	47.82	47.9	0.973959	0.995466	0.99833	-0.0243704	-0.00286344	chr7:87377451-87381909
chr7	87381994	87382073	ENST00000331536	intron	11	+	79	ENSG00000005469	CROT	2366	protein_coding	3205	1	NM_021151.4	NM_021151	7	q21.12	18	0	56.33	56.44	0.969144	0.997845	0.998051	-0.0289075	-0.000205681	chr7:87381994-87382073
chr7	87382182	87382412	ENST00000331536	intron	12	+	230	ENSG00000005469	CROT	2366	protein_coding	3205	1	NM_021151.4	NM_021151	7	q21.12	18	0	46.03	48.22	0.843309	0.996128	0.954583	-0.111274	0.0415453	chr7:87382182-87382412
chr7	87382544	87391588	ENST00000331536	intron	13	+	9044	ENSG00000005469	CROT	2366	protein_coding	3205	1	NM_021151.4	NM_021151	7	q21.12	18	0	48.33	48.49	0.968152	0.996585	0.9967	-0.0285487	-0.000115799	chr7:87382544-87391588
chr7	87391713	87392565	ENST00000331536	intron	14	+	852	ENSG00000005469	CROT	2366	protein_coding	3205	1	NM_021151.4	NM_021151	7	q21.12	18	0	27.19	27.25	0.955136	0.992421	0.997798	-0.0426619	-0.00537698	chr7:87391713-87392565
chr7	87392645	87392729	ENST00000331536	intron	15	+	84	ENSG00000005469	CROT	2366	protein_coding	3205	1	NM_021151.4	NM_021151	7	q21.12	18	0	40.12	40.26	0.955066	0.997446	0.996523	-0.0414564	0.000923891	chr7:87392645-87392729
chr7	87392824	87392947	ENST00000331536	intron	16	+	123	ENSG00000005469	CROT	2366	protein_coding	3205	1	NM_021151.4	NM_021151	7	q21.12	18	0	41.58	43.36	0.81675	0.998416	0.958948	-0.142198	0.0394681	chr7:87392824-87392947
chr7	87393068	87398523	ENST00000331536	intron	17	+	5455	ENSG00000005469	CROT	2366	protein_coding	3205	1	NM_021151.4	NM_021151	7	q21.12	18	1	38.37	42.96	0.679219	0.990776	0.893156	-0.213937	0.0976196	chr7:87393068-87398523
chr7	87836362	87836729	ENST00000341119	intron	11	-	367	ENSG00000075303	SLC25A40	29680	protein_coding	4056	1	NM_018843.4	NM_018843	7	q21.12	12	1	31.01	32.7	0.735928	0.998091	0.948318	-0.21239	0.0497727	chr7:87836362-87836729
chr7	87836811	87841632	ENST00000341119	intron	10	-	4821	ENSG00000075303	SLC25A40	29680	protein_coding	4056	1	NM_018843.4	NM_018843	7	q21.12	12	0	27.08	30	0.64564	0.991701	0.902667	-0.257026	0.0890346	chr7:87836811-87841632
chr7	87841715	87843753	ENST00000341119	intron	9	-	2038	ENSG00000075303	SLC25A40	29680	protein_coding	4056	1	NM_018843.4	NM_018843	7	q21.12	12	0	25.23	27.25	0.76037	0.991239	0.925872	-0.165502	0.0653678	chr7:87841715-87843753
chr7	87843864	87846948	ENST00000341119	intron	8	-	3084	ENSG00000075303	SLC25A40	29680	protein_coding	4056	1	NM_018843.4	NM_018843	7	q21.12	12	0	50.77	57.67	0.686207	0.987903	0.880354	-0.194147	0.107549	chr7:87843864-87846948
chr7	87847123	87847852	ENST00000341119	intron	7	-	729	ENSG00000075303	SLC25A40	29680	protein_coding	4056	1	NM_018843.4	NM_018843	7	q21.12	12	0	53.08	53.12	0.978576	0.995724	0.999247	-0.0206711	-0.00352324	chr7:87847123-87847852
chr7	87847978	87849880	ENST00000341119	intron	6	-	1902	ENSG00000075303	SLC25A40	29680	protein_coding	4056	1	NM_018843.4	NM_018843	7	q21.12	12	0	42.9	43.22	0.937863	0.997955	0.992596	-0.0547335	0.00535906	chr7:87847978-87849880
chr7	87849949	87854203	ENST00000341119	intron	5	-	4254	ENSG00000075303	SLC25A40	29680	protein_coding	4056	1	NM_018843.4	NM_018843	7	q21.12	12	0	63.44	64.05	0.94871	0.998062	0.990476	-0.0417659	0.0075857	chr7:87849949-87854203
chr7	87854311	87856291	ENST00000341119	intron	4	-	1980	ENSG00000075303	SLC25A40	29680	protein_coding	4056	1	NM_018843.4	NM_018843	7	q21.12	12	0	60.08	60.33	0.966536	0.997851	0.995856	-0.0293198	0.00199523	chr7:87854311-87856291
chr7	87856352	87858630	ENST00000341119	intron	3	-	2278	ENSG00000075303	SLC25A40	29680	protein_coding	4056	1	NM_018843.4	NM_018843	7	q21.12	12	0	69	82.08	0.65841	0.962291	0.840643	-0.182233	0.121648	chr7:87856352-87858630
chr7	87858752	87860571	ENST00000341119	intron	2	-	1819	ENSG00000075303	SLC25A40	29680	protein_coding	4056	1	NM_018843.4	NM_018843	7	q21.12	12	0	47.64	74.53	0.491282	0.771483	0.639206	-0.147923	0.132278	chr7:87858752-87860571
chr7	87860641	87876095	ENST00000341119	intron	1	-	15454	ENSG00000075303	SLC25A40	29680	protein_coding	4056	1	NM_018843.4	NM_018843	7	q21.12	12	0	50.03	51.47	0.871627	0.998772	0.972023	-0.100395	0.0267491	chr7:87860641-87876095
chr7	87876779	87878052	ENST00000265728	intron	1	+	1273	ENSG00000006634	DBF4	17364	protein_coding	3655	1	NM_006716.4	NM_006716	7	q21.12	12	0	54.85	56.84	0.856476	0.997929	0.964989	-0.108513	0.0329394	chr7:87876779-87878052
chr7	87878226	87884978	ENST00000265728	intron	2	+	6752	ENSG00000006634	DBF4	17364	protein_coding	3655	1	NM_006716.4	NM_006716	7	q21.12	12	0	38.11	45.14	0.597079	0.982366	0.844262	-0.247183	0.138104	chr7:87878226-87884978
chr7	87885159	87886843	ENST00000265728	intron	3	+	1684	ENSG00000006634	DBF4	17364	protein_coding	3655	1	NM_006716.4	NM_006716	7	q21.12	12	0	57.44	59	0.89832	0.99684	0.973559	-0.0752392	0.0232808	chr7:87885159-87886843
chr7	87886895	87887328	ENST00000265728	intron	4	+	433	ENSG00000006634	DBF4	17364	protein_coding	3655	1	NM_006716.4	NM_006716	7	q21.12	12	0	31.66	31.95	0.916839	0.996335	0.990923	-0.0740847	0.0054116	chr7:87886895-87887328
chr7	87887399	87887982	ENST00000265728	intron	5	+	583	ENSG00000006634	DBF4	17364	protein_coding	3655	1	NM_006716.4	NM_006716	7	q21.12	12	0	35.04	36.05	0.86237	0.998058	0.971983	-0.109614	0.0260742	chr7:87887399-87887982
chr7	87888060	87896473	ENST00000265728	intron	6	+	8413	ENSG00000006634	DBF4	17364	protein_coding	3655	1	NM_006716.4	NM_006716	7	q21.12	12	0	48.82	52.3	0.756265	0.998509	0.933461	-0.177196	0.0650477	chr7:87888060-87896473
chr7	87896511	87897293	ENST00000265728	intron	7	+	782	ENSG00000006634	DBF4	17364	protein_coding	3655	1	NM_006716.4	NM_006716	7	q21.12	12	0	45.77	51.03	0.706884	0.987998	0.896923	-0.19004	0.0910746	chr7:87896511-87897293
chr7	87897340	87900220	ENST00000265728	intron	8	+	2880	ENSG00000006634	DBF4	17364	protein_coding	3655	1	NM_006716.4	NM_006716	7	q21.12	12	0	54.59	56.42	0.859782	0.998152	0.967565	-0.107783	0.0305871	chr7:87897340-87900220
chr7	87900350	87900763	ENST00000265728	intron	9	+	413	ENSG00000006634	DBF4	17364	protein_coding	3655	1	NM_006716.4	NM_006716	7	q21.12	12	0	51.29	51.42	0.965884	0.996465	0.997472	-0.0315878	-0.00100639	chr7:87900350-87900763
chr7	87900879	87904291	ENST00000265728	intron	10	+	3412	ENSG00000006634	DBF4	17364	protein_coding	3655	1	NM_006716.4	NM_006716	7	q21.12	12	0	36.42	44.49	0.597318	0.959021	0.818611	-0.221293	0.14041	chr7:87900879-87904291
chr7	87904417	87907187	ENST00000265728	intron	11	+	2770	ENSG00000006634	DBF4	17364	protein_coding	3655	1	NM_006716.4	NM_006716	7	q21.12	12	1	36.32	44.23	0.61331	0.955297	0.821162	-0.207853	0.134135	chr7:87904417-87907187
chr7	88279629	88280914	ENST00000380079	intron	4	-	1285	ENSG00000127954	STEAP4	21923	protein_coding	9991	1	NM_024636.4	NM_024636	7	q21.12	5	1	NA	NA	NA	NA	NA	NA	NA	chr7:88279629-88280914
chr7	88281080	88282640	ENST00000380079	intron	3	-	1560	ENSG00000127954	STEAP4	21923	protein_coding	9991	1	NM_024636.4	NM_024636	7	q21.12	5	0	NA	NA	NA	NA	NA	NA	NA	chr7:88281080-88282640
chr7	88283169	88283813	ENST00000380079	intron	2	-	644	ENSG00000127954	STEAP4	21923	protein_coding	9991	1	NM_024636.4	NM_024636	7	q21.12	5	0	NA	NA	NA	NA	NA	NA	NA	chr7:88283169-88283813
chr7	88284272	88306791	ENST00000380079	intron	1	-	22519	ENSG00000127954	STEAP4	21923	protein_coding	9991	1	NM_024636.4	NM_024636	7	q21.12	5	0	NA	NA	NA	NA	NA	NA	NA	chr7:88284272-88306791
chr7	90154544	90159757	ENST00000297205	intron	1	+	5213	ENSG00000164647	STEAP1	11378	protein_coding	1219	1	NM_012449.3	NM_012449	7	q21.13	5	0	428.51	437.55	0.94053	0.999264	0.97934	-0.0388099	0.0199249	chr7:90154544-90159757
chr7	90159873	90160804	ENST00000297205	intron	2	+	931	ENSG00000164647	STEAP1	11378	protein_coding	1219	1	NM_012449.3	NM_012449	7	q21.13	5	0	626.82	629.53	0.982832	0.999696	0.995695	-0.0128635	0.004001	chr7:90159873-90160804
chr7	90161318	90161913	ENST00000297205	intron	3	+	595	ENSG00000164647	STEAP1	11378	protein_coding	1219	1	NM_012449.3	NM_012449	7	q21.13	5	0	546.37	550.74	0.973979	0.999177	0.992065	-0.0180864	0.0071121	chr7:90161318-90161913
chr7	90162079	90164476	ENST00000297205	intron	4	+	2397	ENSG00000164647	STEAP1	11378	protein_coding	1219	1	NM_012449.3	NM_012449	7	q21.13	5	1	381.23	434.15	0.772655	0.949913	0.878107	-0.105452	0.0718061	chr7:90162079-90164476
chr7	90212046	90216490	ENST00000394621	intron	1	+	4444	ENSG00000157214	STEAP2	17885	protein_coding	6984	1	NM_001244944.2	NM_001244944	7	q21.13	6	0	35.23	123.14	0.146505	0.499179	0.286097	-0.139592	0.213082	chr7:90212046-90216490
chr7	90216604	90225049	ENST00000394621	intron	2	+	8445	ENSG00000157214	STEAP2	17885	protein_coding	6984	1	NM_001244944.2	NM_001244944	7	q21.13	6	0	35.79	68.78	0.308129	0.732007	0.520355	-0.212226	0.211652	chr7:90216604-90225049
chr7	90225575	90226970	ENST00000394621	intron	3	+	1395	ENSG00000157214	STEAP2	17885	protein_coding	6984	1	NM_001244944.2	NM_001244944	7	q21.13	6	0	129.36	133.32	0.8944	0.9978	0.970297	-0.0758972	0.027503	chr7:90225575-90226970
chr7	90227499	90229871	ENST00000394621	intron	4	+	2372	ENSG00000157214	STEAP2	17885	protein_coding	6984	1	NM_001244944.2	NM_001244944	7	q21.13	6	0	75.78	87.26	0.66819	0.989706	0.868439	-0.200249	0.121267	chr7:90227499-90229871
chr7	90230037	90232336	ENST00000394621	intron	5	+	2299	ENSG00000157214	STEAP2	17885	protein_coding	6984	1	NM_001244944.2	NM_001244944	7	q21.13	6	1	73.22	86.36	0.638003	0.977921	0.847846	-0.209843	0.130075	chr7:90230037-90232336
chr7	90346775	90352815	ENST00000222511	intron	1	+	6040	ENSG00000105793	GTPBP10	25106	protein_coding	7489	1	NM_033107.4	NM_033107	7	q21.13	10	0	33.41	36.08	0.710453	0.997666	0.925998	-0.215544	0.0716681	chr7:90346775-90352815
chr7	90353010	90354457	ENST00000222511	intron	2	+	1447	ENSG00000105793	GTPBP10	25106	protein_coding	7489	1	NM_033107.4	NM_033107	7	q21.13	10	0	69.66	72.97	0.835424	0.998261	0.954639	-0.119215	0.043622	chr7:90353010-90354457
chr7	90354550	90355085	ENST00000222511	intron	3	+	535	ENSG00000105793	GTPBP10	25106	protein_coding	7489	1	NM_033107.4	NM_033107	7	q21.13	10	0	62.03	68.15	0.733288	0.992866	0.910198	-0.17691	0.0826679	chr7:90354550-90355085
chr7	90355231	90372154	ENST00000222511	intron	4	+	16923	ENSG00000105793	GTPBP10	25106	protein_coding	7489	1	NM_033107.4	NM_033107	7	q21.13	10	0	42.37	51.03	0.561169	0.982624	0.830296	-0.269127	0.152328	chr7:90355231-90372154
chr7	90372229	90374301	ENST00000222511	intron	5	+	2072	ENSG00000105793	GTPBP10	25106	protein_coding	7489	1	NM_033107.4	NM_033107	7	q21.13	10	0	68.71	70.37	0.898014	0.999075	0.97641	-0.0783965	0.0226647	chr7:90372229-90374301
chr7	90374355	90377506	ENST00000222511	intron	6	+	3151	ENSG00000105793	GTPBP10	25106	protein_coding	7489	1	NM_033107.4	NM_033107	7	q21.13	10	0	71.36	71.84	0.958537	0.998545	0.993318	-0.0347814	0.00522613	chr7:90374355-90377506
chr7	90377615	90378133	ENST00000222511	intron	7	+	518	ENSG00000105793	GTPBP10	25106	protein_coding	7489	1	NM_033107.4	NM_033107	7	q21.13	10	0	63.19	63.4	0.972522	0.997546	0.996688	-0.0241654	0.000858365	chr7:90377615-90378133
chr7	90378212	90382955	ENST00000222511	intron	8	+	4743	ENSG00000105793	GTPBP10	25106	protein_coding	7489	1	NM_033107.4	NM_033107	7	q21.13	10	0	55.18	55.47	0.961176	0.997555	0.994772	-0.0335958	0.00278317	chr7:90378212-90382955
chr7	90383080	90384891	ENST00000222511	intron	9	+	1811	ENSG00000105793	GTPBP10	25106	protein_coding	7489	1	NM_033107.4	NM_033107	7	q21.13	10	1	74.55	74.62	0.985544	0.996602	0.999062	-0.0135176	-0.00245974	chr7:90383080-90384891
chr7	90403550	90405518	ENST00000496677	intron	1	+	1968	ENSG00000157224	CLDN12	2034	protein_coding	3533	1	NM_001185072.3	NM_001185072	7	q21.13	4	0	82.58	83	0.966349	0.998807	0.99494	-0.0285906	0.00386772	chr7:90403550-90405518
chr7	90405609	90412006	ENST00000496677	intron	2	+	6397	ENSG00000157224	CLDN12	2034	protein_coding	3533	1	NM_001185072.3	NM_001185072	7	q21.13	4	0	12.53	130.18	0.0390163	0.182149	0.0962513	-0.057235	0.085898	chr7:90405609-90412006
chr7	90412050	90412643	ENST00000496677	intron	3	+	593	ENSG00000157224	CLDN12	2034	protein_coding	3533	1	NM_001185072.3	NM_001185072	7	q21.13	4	1	11.29	118.48	0.0296658	0.204547	0.0952903	-0.0656246	0.109257	chr7:90412050-90412643
chr7	91874765	91880054	ENST00000351870	intron	2	-	5289	ENSG00000127989	MTERF1	21463	protein_coding	3941	1	NM_006980.5	NM_006980	7	q21.2	3	1	23.08	46.63	0.270908	0.738745	0.49496	-0.224053	0.243784	chr7:91874765-91880054
chr7	91880114	91880656	ENST00000351870	intron	1	-	542	ENSG00000127989	MTERF1	21463	protein_coding	3941	1	NM_006980.5	NM_006980	7	q21.2	3	0	26.67	34.29	0.496031	0.961114	0.777778	-0.281747	0.183336	chr7:91880114-91880656
chr7	92113844	92117043	ENST00000003100	intron	9	-	3199	ENSG00000001630	CYP51A1	2649	protein_coding	3155	1	NM_000786.4	NM_000786	7	q21.2	10	1	327.58	329.93	0.969627	0.999679	0.992877	-0.0232507	0.00680218	chr7:92113844-92117043
chr7	92117213	92118519	ENST00000003100	intron	8	-	1306	ENSG00000001630	CYP51A1	2649	protein_coding	3155	1	NM_000786.4	NM_000786	7	q21.2	10	0	389.86	396.59	0.940739	0.999545	0.98303	-0.0422915	0.016515	chr7:92117213-92118519
chr7	92118616	92123119	ENST00000003100	intron	7	-	4503	ENSG00000001630	CYP51A1	2649	protein_coding	3155	1	NM_000786.4	NM_000786	7	q21.2	10	0	350.36	357.64	0.927943	0.999364	0.979644	-0.051701	0.01972	chr7:92118616-92123119
chr7	92123316	92123733	ENST00000003100	intron	6	-	417	ENSG00000001630	CYP51A1	2649	protein_coding	3155	1	NM_000786.4	NM_000786	7	q21.2	10	0	321.77	322.44	0.986621	0.99985	0.997922	-0.0113007	0.00192782	chr7:92123316-92123733
chr7	92123854	92126252	ENST00000003100	intron	5	-	2398	ENSG00000001630	CYP51A1	2649	protein_coding	3155	1	NM_000786.4	NM_000786	7	q21.2	10	0	418.59	422.15	0.968032	0.999714	0.991567	-0.023535	0.00814667	chr7:92123854-92126252
chr7	92126428	92127504	ENST00000003100	intron	4	-	1076	ENSG00000001630	CYP51A1	2649	protein_coding	3155	1	NM_000786.4	NM_000786	7	q21.2	10	0	300.95	301.03	0.995746	0.999273	0.999734	-0.00398821	-0.000461076	chr7:92126428-92127504
chr7	92127632	92128879	ENST00000003100	intron	3	-	1247	ENSG00000001630	CYP51A1	2649	protein_coding	3155	1	NM_000786.4	NM_000786	7	q21.2	10	0	276.64	277.68	0.982237	0.999646	0.996255	-0.0140176	0.00339132	chr7:92127632-92128879
chr7	92129057	92131773	ENST00000003100	intron	2	-	2716	ENSG00000001630	CYP51A1	2649	protein_coding	3155	1	NM_000786.4	NM_000786	7	q21.2	10	0	194.48	197.74	0.928813	0.999799	0.983514	-0.0547002	0.0162849	chr7:92129057-92131773
chr7	92131873	92134172	ENST00000003100	intron	1	-	2299	ENSG00000001630	CYP51A1	2649	protein_coding	3155	1	NM_000786.4	NM_000786	7	q21.2	10	0	167.92	193.88	0.784097	0.930085	0.866103	-0.0820058	0.0639827	chr7:92131873-92134172
chr7	92200805	92201306	ENST00000394505	intron	18	-	501	ENSG00000001631	KRIT1	1573	protein_coding	4079	1	NM_194454.3	NM_194454	7	q21.2	19	1	100.11	101.49	0.935872	0.999134	0.986403	-0.0505305	0.0127319	chr7:92200805-92201306
chr7	92201424	92213194	ENST00000394505	intron	17	-	11770	ENSG00000001631	KRIT1	1573	protein_coding	4079	1	NM_194454.3	NM_194454	7	q21.2	19	0	91.71	95.22	0.867646	0.997398	0.963138	-0.0954917	0.0342596	chr7:92201424-92213194
chr7	92213402	92213891	ENST00000394505	intron	16	-	489	ENSG00000001631	KRIT1	1573	protein_coding	4079	1	NM_194454.3	NM_194454	7	q21.2	19	0	105.59	107.33	0.92436	0.999783	0.983788	-0.0594282	0.0159943	chr7:92213402-92213891
chr7	92213980	92214610	ENST00000394505	intron	15	-	630	ENSG00000001631	KRIT1	1573	protein_coding	4079	1	NM_194454.3	NM_194454	7	q21.2	19	0	104.41	105.63	0.945297	0.999075	0.98845	-0.0431535	0.0106243	chr7:92213980-92214610
chr7	92214778	92221901	ENST00000394505	intron	14	-	7123	ENSG00000001631	KRIT1	1573	protein_coding	4079	1	NM_194454.3	NM_194454	7	q21.2	19	0	129.44	129.9	0.978964	0.999334	0.996459	-0.0174949	0.00287497	chr7:92214778-92221901
chr7	92222054	92222821	ENST00000394505	intron	13	-	767	ENSG00000001631	KRIT1	1573	protein_coding	4079	1	NM_194454.3	NM_194454	7	q21.2	19	0	125.7	125.97	0.981975	0.999412	0.997857	-0.0158814	0.00155537	chr7:92222054-92222821
chr7	92222979	92225719	ENST00000394505	intron	12	-	2740	ENSG00000001631	KRIT1	1573	protein_coding	4079	1	NM_194454.3	NM_194454	7	q21.2	19	0	95.55	95.66	0.984785	0.998258	0.99885	-0.014065	-0.000592532	chr7:92222979-92225719
chr7	92225828	92226525	ENST00000394505	intron	11	-	697	ENSG00000001631	KRIT1	1573	protein_coding	4079	1	NM_194454.3	NM_194454	7	q21.2	19	0	126.32	126.37	0.990821	0.99836	0.999604	-0.00878285	-0.00124396	chr7:92225828-92226525
chr7	92226683	92234448	ENST00000394505	intron	10	-	7765	ENSG00000001631	KRIT1	1573	protein_coding	4079	1	NM_194454.3	NM_194454	7	q21.2	19	0	101.14	112.99	0.776779	0.970583	0.895123	-0.118345	0.07546	chr7:92226683-92234448
chr7	92234593	92234807	ENST00000394505	intron	9	-	214	ENSG00000001631	KRIT1	1573	protein_coding	4079	1	NM_194454.3	NM_194454	7	q21.2	19	0	134.44	145.93	0.83602	0.97349	0.921264	-0.0852432	0.0522261	chr7:92234593-92234807
chr7	92234924	92235402	ENST00000394505	intron	8	-	478	ENSG00000001631	KRIT1	1573	protein_coding	4079	1	NM_194454.3	NM_194454	7	q21.2	19	0	92.47	97.52	0.815939	0.998577	0.948216	-0.132277	0.0503609	chr7:92234924-92235402
chr7	92235647	92236412	ENST00000394505	intron	7	-	765	ENSG00000001631	KRIT1	1573	protein_coding	4079	1	NM_194454.3	NM_194454	7	q21.2	19	0	86.49	94.15	0.741225	0.996888	0.91864	-0.177416	0.0782472	chr7:92235647-92236412
chr7	92236543	92237666	ENST00000394505	intron	6	-	1123	ENSG00000001631	KRIT1	1573	protein_coding	4079	1	NM_194454.3	NM_194454	7	q21.2	19	0	101.82	103.05	0.938315	0.99958	0.988064	-0.0497486	0.0115156	chr7:92236543-92237666
chr7	92237760	92240992	ENST00000394505	intron	5	-	3232	ENSG00000001631	KRIT1	1573	protein_coding	4079	1	NM_194454.3	NM_194454	7	q21.2	19	0	103.47	113.45	0.759343	0.99216	0.912032	-0.152688	0.0801281	chr7:92237760-92240992
chr7	92241153	92242033	ENST00000394505	intron	4	-	880	ENSG00000001631	KRIT1	1573	protein_coding	4079	1	NM_194454.3	NM_194454	7	q21.2	19	0	87.45	87.79	0.974971	0.998436	0.996127	-0.0211559	0.00230926	chr7:92241153-92242033
chr7	92242138	92244001	ENST00000394505	intron	3	-	1863	ENSG00000001631	KRIT1	1573	protein_coding	4079	1	NM_194454.3	NM_194454	7	q21.2	19	0	42.74	87.73	0.33075	0.654894	0.487177	-0.156426	0.167717	chr7:92242138-92244001
chr7	92244150	92244901	ENST00000394505	intron	2	-	751	ENSG00000001631	KRIT1	1573	protein_coding	4079	1	NM_194454.3	NM_194454	7	q21.2	19	0	33.32	50.25	0.487564	0.827436	0.663085	-0.17552	0.164351	chr7:92244150-92244901
chr7	92245172	92245789	ENST00000394505	intron	1	-	617	ENSG00000001631	KRIT1	1573	protein_coding	4079	1	NM_194454.3	NM_194454	7	q21.2	19	0	10.07	66.37	0.0711062	0.28275	0.151725	-0.080619	0.131025	chr7:92245172-92245789
chr7	92447979	92448751	ENST00000287957	intron	1	+	772	ENSG00000157259	GATAD1	29941	protein_coding	4571	1	NM_021167.5	NM_021167	7	q21.2	5	0	65.64	73	0.721713	0.988991	0.899178	-0.177465	0.0898126	chr7:92447979-92448751
chr7	92448878	92450700	ENST00000287957	intron	2	+	1822	ENSG00000157259	GATAD1	29941	protein_coding	4571	1	NM_021167.5	NM_021167	7	q21.2	5	0	116.85	149.03	0.582491	0.942084	0.78407	-0.201579	0.158014	chr7:92448878-92450700
chr7	92450761	92454501	ENST00000287957	intron	3	+	3740	ENSG00000157259	GATAD1	29941	protein_coding	4571	1	NM_021167.5	NM_021167	7	q21.2	5	0	123.75	125.6	0.940826	0.999022	0.985271	-0.0444445	0.0137515	chr7:92450761-92454501
chr7	92454686	92456371	ENST00000287957	intron	4	+	1685	ENSG00000157259	GATAD1	29941	protein_coding	4571	1	NM_021167.5	NM_021167	7	q21.2	5	1	151.4	159.04	0.821562	0.998281	0.951962	-0.1304	0.0463188	chr7:92454686-92456371
chr7	92487542	92489292	ENST00000248633	intron	23	-	1750	ENSG00000127980	PEX1	8850	protein_coding	4369	1	NM_000466.3	NM_000466	7	q21.2	24	1	44.75	45.4	0.924242	0.997584	0.985683	-0.0614407	0.0119014	chr7:92487542-92489292
chr7	92489424	92489713	ENST00000248633	intron	22	-	289	ENSG00000127980	PEX1	8850	protein_coding	4369	1	NM_000466.3	NM_000466	7	q21.2	24	0	56.77	66.96	0.662771	0.967633	0.84782	-0.185049	0.119813	chr7:92489424-92489713
chr7	92489912	92491271	ENST00000248633	intron	21	-	1359	ENSG00000127980	PEX1	8850	protein_coding	4369	1	NM_000466.3	NM_000466	7	q21.2	24	0	43.75	62.79	0.464777	0.886555	0.696767	-0.23199	0.189788	chr7:92489912-92491271
chr7	92491503	92492952	ENST00000248633	intron	20	-	1449	ENSG00000127980	PEX1	8850	protein_coding	4369	1	NM_000466.3	NM_000466	7	q21.2	24	0	31.58	44.18	0.475922	0.911166	0.714803	-0.238881	0.196363	chr7:92491503-92492952
chr7	92493130	92494292	ENST00000248633	intron	19	-	1162	ENSG00000127980	PEX1	8850	protein_coding	4369	1	NM_000466.3	NM_000466	7	q21.2	24	0	29.16	51.49	0.299864	0.840527	0.566324	-0.266459	0.274204	chr7:92493130-92494292
chr7	92494397	92494486	ENST00000248633	intron	18	-	89	ENSG00000127980	PEX1	8850	protein_coding	4369	1	NM_000466.3	NM_000466	7	q21.2	24	0	39.52	57.75	0.433754	0.894064	0.684329	-0.250575	0.209735	chr7:92494397-92494486
chr7	92494630	92496712	ENST00000248633	intron	17	-	2082	ENSG00000127980	PEX1	8850	protein_coding	4369	1	NM_000466.3	NM_000466	7	q21.2	24	0	32.64	41.29	0.588131	0.932515	0.790506	-0.202375	0.142009	chr7:92494630-92496712
chr7	92496778	92499703	ENST00000248633	intron	16	-	2925	ENSG00000127980	PEX1	8850	protein_coding	4369	1	NM_000466.3	NM_000466	7	q21.2	24	0	40.7	41.16	0.929419	0.997705	0.988824	-0.0594055	0.00888121	chr7:92496778-92499703
chr7	92499839	92501506	ENST00000248633	intron	15	-	1667	ENSG00000127980	PEX1	8850	protein_coding	4369	1	NM_000466.3	NM_000466	7	q21.2	24	0	37.75	38.33	0.911827	0.997776	0.984868	-0.0730411	0.0129078	chr7:92499839-92501506
chr7	92501674	92501889	ENST00000248633	intron	14	-	215	ENSG00000127980	PEX1	8850	protein_coding	4369	1	NM_000466.3	NM_000466	7	q21.2	24	0	25.22	33.79	0.474429	0.942149	0.746375	-0.271946	0.195774	chr7:92501674-92501889
chr7	92502080	92503040	ENST00000248633	intron	13	-	960	ENSG00000127980	PEX1	8850	protein_coding	4369	1	NM_000466.3	NM_000466	7	q21.2	24	0	28.9	30.27	0.807481	0.99698	0.954741	-0.14726	0.042239	chr7:92502080-92503040
chr7	92503196	92504731	ENST00000248633	intron	12	-	1535	ENSG00000127980	PEX1	8850	protein_coding	4369	1	NM_000466.3	NM_000466	7	q21.2	24	0	24.64	24.77	0.940523	0.992818	0.994752	-0.0542289	-0.00193357	chr7:92503196-92504731
chr7	92504903	92506247	ENST00000248633	intron	11	-	1344	ENSG00000127980	PEX1	8850	protein_coding	4369	1	NM_000466.3	NM_000466	7	q21.2	24	0	34.73	35.41	0.895851	0.997465	0.980796	-0.0849454	0.0166684	chr7:92504903-92506247
chr7	92506345	92506993	ENST00000248633	intron	10	-	648	ENSG00000127980	PEX1	8850	protein_coding	4369	1	NM_000466.3	NM_000466	7	q21.2	24	0	34.37	44.75	0.52714	0.945623	0.768045	-0.240905	0.177578	chr7:92506345-92506993
chr7	92507127	92509328	ENST00000248633	intron	9	-	2201	ENSG00000127980	PEX1	8850	protein_coding	4369	1	NM_000466.3	NM_000466	7	q21.2	24	0	19.9	22.93	0.573363	0.993756	0.867859	-0.294496	0.125897	chr7:92507127-92509328
chr7	92509412	92510943	ENST00000248633	intron	8	-	1531	ENSG00000127980	PEX1	8850	protein_coding	4369	1	NM_000466.3	NM_000466	7	q21.2	24	0	18.37	21.71	0.556668	0.988657	0.846154	-0.289486	0.142503	chr7:92509412-92510943
chr7	92511048	92511579	ENST00000248633	intron	7	-	531	ENSG00000127980	PEX1	8850	protein_coding	4369	1	NM_000466.3	NM_000466	7	q21.2	24	0	17.97	18.07	0.903554	0.992315	0.994466	-0.0909115	-0.00215127	chr7:92511048-92511579
chr7	92511704	92513847	ENST00000248633	intron	6	-	2143	ENSG00000127980	PEX1	8850	protein_coding	4369	1	NM_000466.3	NM_000466	7	q21.2	24	0	37.41	38.26	0.885489	0.998172	0.977784	-0.0922943	0.020388	chr7:92511704-92513847
chr7	92513968	92517275	ENST00000248633	intron	5	-	3307	ENSG00000127980	PEX1	8850	protein_coding	4369	1	NM_000466.3	NM_000466	7	q21.2	24	0	28.89	29.66	0.893776	0.995367	0.974039	-0.0802628	0.0213274	chr7:92513968-92517275
chr7	92518043	92518140	ENST00000248633	intron	4	-	97	ENSG00000127980	PEX1	8850	protein_coding	4369	1	NM_000466.3	NM_000466	7	q21.2	24	0	30.73	30.81	0.953921	0.994364	0.997403	-0.0434825	-0.00303977	chr7:92518043-92518140
chr7	92518256	92518994	ENST00000248633	intron	3	-	738	ENSG00000127980	PEX1	8850	protein_coding	4369	1	NM_000466.3	NM_000466	7	q21.2	24	0	23.1	27.82	0.537178	0.984105	0.830338	-0.293159	0.153767	chr7:92518256-92518994
chr7	92519079	92522101	ENST00000248633	intron	2	-	3022	ENSG00000127980	PEX1	8850	protein_coding	4369	1	NM_000466.3	NM_000466	7	q21.2	24	0	16.08	16.14	0.912839	0.990261	0.996283	-0.0834434	-0.00602145	chr7:92519079-92522101
chr7	92522246	92528306	ENST00000248633	intron	1	-	6060	ENSG00000127980	PEX1	8850	protein_coding	4369	1	NM_000466.3	NM_000466	7	q21.2	24	0	18.21	18.41	0.887387	0.994467	0.989136	-0.101749	0.00533087	chr7:92522246-92528306
chr7	92562369	92566013	ENST00000445716	intron	10	-	3644	ENSG00000234545	FAM133B	28629	protein_coding	2367	1	NM_152789.4	NM_152789	7	q21.2	11	1	74.08	91.97	0.605435	0.946111	0.80548	-0.200045	0.140631	chr7:92562369-92566013
chr7	92566062	92569822	ENST00000445716	intron	9	-	3760	ENSG00000234545	FAM133B	28629	protein_coding	2367	1	NM_152789.4	NM_152789	7	q21.2	11	0	86.84	94.18	0.770878	0.993349	0.922064	-0.151186	0.071285	chr7:92566062-92569822
chr7	92569916	92575770	ENST00000445716	intron	8	-	5854	ENSG00000234545	FAM133B	28629	protein_coding	2367	1	NM_152789.4	NM_152789	7	q21.2	11	0	93.07	95.04	0.914533	0.998577	0.979272	-0.0647384	0.0193055	chr7:92569916-92575770
chr7	92575822	92577102	ENST00000445716	intron	7	-	1280	ENSG00000234545	FAM133B	28629	protein_coding	2367	1	NM_152789.4	NM_152789	7	q21.2	11	0	94.1	94.33	0.980327	0.99853	0.997562	-0.0172351	0.000968686	chr7:92575822-92577102
chr7	92577196	92577654	ENST00000445716	intron	6	-	458	ENSG00000234545	FAM133B	28629	protein_coding	2367	1	NM_152789.4	NM_152789	7	q21.2	11	0	88.73	89.11	0.970844	0.998782	0.995736	-0.0248913	0.00304662	chr7:92577196-92577654
chr7	92577718	92578149	ENST00000445716	intron	5	-	431	ENSG00000234545	FAM133B	28629	protein_coding	2367	1	NM_152789.4	NM_152789	7	q21.2	11	0	65.26	84.82	0.628011	0.883908	0.769394	-0.141383	0.114514	chr7:92577718-92578149
chr7	92578183	92578318	ENST00000445716	intron	4	-	135	ENSG00000234545	FAM133B	28629	protein_coding	2367	1	NM_152789.4	NM_152789	7	q21.2	11	0	88.7	89.22	0.96433	0.999288	0.994172	-0.0298416	0.00511603	chr7:92578183-92578318
chr7	92578394	92579316	ENST00000445716	intron	3	-	922	ENSG00000234545	FAM133B	28629	protein_coding	2367	1	NM_152789.4	NM_152789	7	q21.2	11	0	118.68	119.03	0.978905	0.999103	0.99706	-0.0181541	0.00204342	chr7:92578394-92579316
chr7	92579396	92581505	ENST00000445716	intron	2	-	2109	ENSG00000234545	FAM133B	28629	protein_coding	2367	1	NM_152789.4	NM_152789	7	q21.2	11	0	123.84	124.97	0.956024	0.999679	0.990958	-0.0349334	0.0087215	chr7:92579396-92581505
chr7	92581604	92590267	ENST00000445716	intron	1	-	8663	ENSG00000234545	FAM133B	28629	protein_coding	2367	1	NM_152789.4	NM_152789	7	q21.2	11	0	108.07	114.26	0.830191	0.995736	0.945825	-0.115635	0.049911	chr7:92581604-92590267
chr7	93106106	93114794	ENST00000379958	intron	2	-	8688	ENSG00000205413	SAMD9	1348	protein_coding	6806	1	NM_017654.4	NM_017654	7	q21.2	3	1	32.1	33.52	0.845383	0.997153	0.957637	-0.112255	0.0395162	chr7:93106106-93114794
chr7	93114896	93117862	ENST00000379958	intron	1	-	2966	ENSG00000205413	SAMD9	1348	protein_coding	6806	1	NM_017654.4	NM_017654	7	q21.2	3	0	23.27	24.89	0.767694	0.995603	0.934914	-0.16722	0.0606898	chr7:93114896-93117862
chr7	93135992	93144731	ENST00000318238	intron	4	-	8739	ENSG00000177409	SAMD9L	1349	protein_coding	7150	1	NM_152703.5	NM_001303500	7	q21.2	5	1	42.21	43.81	0.856257	0.997292	0.963479	-0.107222	0.0338134	chr7:93135992-93144731
chr7	93144834	93145384	ENST00000318238	intron	3	-	550	ENSG00000177409	SAMD9L	1349	protein_coding	7150	1	NM_152703.5	NM_001303500	7	q21.2	5	0	33.88	35.07	0.84776	0.997571	0.966068	-0.118308	0.0315031	chr7:93144834-93145384
chr7	93146041	93146882	ENST00000318238	intron	2	-	841	ENSG00000177409	SAMD9L	1349	protein_coding	7150	1	NM_152703.5	NM_001303500	7	q21.2	5	0	18.04	37.73	0.210273	0.795083	0.478134	-0.267861	0.316949	chr7:93146041-93146882
chr7	93147147	93148193	ENST00000318238	intron	1	-	1046	ENSG00000177409	SAMD9L	1349	protein_coding	7150	1	NM_152703.5	NM_001303500	7	q21.2	5	0	30.56	40.11	0.412601	0.987942	0.761905	-0.349304	0.226037	chr7:93147147-93148193
chr7	93886897	93887260	ENST00000222543	intron	4	-	363	ENSG00000105825	TFPI2	11761	protein_coding	2207	1	NM_006528.4	NM_001271003	7	q21.3	5	1	1022.4	1048.14	0.947573	0.999096	0.975442	-0.0278692	0.023654	chr7:93886897-93887260
chr7	93887432	93889034	ENST00000222543	intron	3	-	1602	ENSG00000105825	TFPI2	11761	protein_coding	2207	1	NM_006528.4	NM_001271003	7	q21.3	5	0	1611.26	1747.63	0.875886	0.983193	0.921969	-0.0460828	0.0612248	chr7:93887432-93889034
chr7	93889224	93890136	ENST00000222543	intron	2	-	912	ENSG00000105825	TFPI2	11761	protein_coding	2207	1	NM_006528.4	NM_001271003	7	q21.3	5	0	1176.81	1226.44	0.919817	0.99826	0.959533	-0.0397165	0.0387268	chr7:93889224-93890136
chr7	93890320	93890590	ENST00000222543	intron	1	-	270	ENSG00000105825	TFPI2	11761	protein_coding	2207	1	NM_006528.4	NM_001271003	7	q21.3	5	0	1132.01	1268.15	0.812583	0.959778	0.892647	-0.080064	0.0671308	chr7:93890320-93890590
chr7	93922234	93926090	ENST00000248564	intron	1	+	3856	ENSG00000127920	GNG11	4403	protein_coding	3019	1	NM_004126.4	NM_004126	7	q21.3	2	1	1519.45	1521.64	0.994756	0.999883	0.998561	-0.00380522	0.00132238	chr7:93922234-93926090
chr7	93994386	93996264	ENST00000222547	intron	3	-	1878	ENSG00000105829	BET1	14562	protein_coding	1481	1	NM_005868.6	NM_005868	7	q21.3	4	1	369.23	371.22	0.974644	0.99991	0.994639	-0.0199948	0.00527056	chr7:93994386-93996264
chr7	93996322	93999169	ENST00000222547	intron	2	-	2847	ENSG00000105829	BET1	14562	protein_coding	1481	1	NM_005868.6	NM_005868	7	q21.3	4	0	341.86	342.45	0.989402	0.999709	0.998277	-0.00887559	0.00143175	chr7:93996322-93999169
chr7	93999295	94004197	ENST00000222547	intron	1	-	4902	ENSG00000105829	BET1	14562	protein_coding	1481	1	NM_005868.6	NM_005868	7	q21.3	4	0	343.82	348.04	0.953445	0.999678	0.987875	-0.0344302	0.0118032	chr7:93999295-94004197
chr7	94395102	94397747	ENST00000297268	intron	1	+	2645	ENSG00000164692	COL1A2	2198	protein_coding	5072	1	NM_000089.4	NM_000089	7	q21.3	52	0	60760.5	61261.6	0.974742	0.999308	0.991821	-0.0170791	0.00748743	chr7:94395102-94397747
chr7	94397759	94398381	ENST00000297268	intron	2	+	622	ENSG00000164692	COL1A2	2198	protein_coding	5072	1	NM_000089.4	NM_000089	7	q21.3	52	0	52187.1	52688.4	0.980282	0.997165	0.990486	-0.0102036	0.00667924	chr7:94397759-94398381
chr7	94398397	94399048	ENST00000297268	intron	3	+	651	ENSG00000164692	COL1A2	2198	protein_coding	5072	1	NM_000089.4	NM_000089	7	q21.3	52	0	61942.8	62347	0.974594	0.999922	0.993516	-0.018922	0.00640621	chr7:94398397-94399048
chr7	94399085	94400195	ENST00000297268	intron	4	+	1110	ENSG00000164692	COL1A2	2198	protein_coding	5072	1	NM_000089.4	NM_000089	7	q21.3	52	0	68523.8	70424.5	0.920438	0.998423	0.973011	-0.0525731	0.0254122	chr7:94399085-94400195
chr7	94400289	94401566	ENST00000297268	intron	5	+	1277	ENSG00000164692	COL1A2	2198	protein_coding	5072	1	NM_000089.4	NM_000089	7	q21.3	52	0	59605.8	62012.7	0.913331	0.993357	0.961186	-0.0478549	0.032171	chr7:94400289-94401566
chr7	94401621	94404555	ENST00000297268	intron	6	+	2934	ENSG00000164692	COL1A2	2198	protein_coding	5072	1	NM_000089.4	NM_000089	7	q21.3	52	0	42025.8	43291.5	0.869903	0.999963	0.970762	-0.100859	0.0292006	chr7:94401621-94404555
chr7	94404601	94404692	ENST00000297268	intron	7	+	91	ENSG00000164692	COL1A2	2198	protein_coding	5072	1	NM_000089.4	NM_000089	7	q21.3	52	0	47847.6	48157.3	0.957464	1	0.993568	-0.0361046	0.0064318	chr7:94404601-94404692
chr7	94404747	94404838	ENST00000297268	intron	8	+	91	ENSG00000164692	COL1A2	2198	protein_coding	5072	1	NM_000089.4	NM_000089	7	q21.3	52	0	56009.3	58043.7	0.821408	0.999998	0.96495	-0.143542	0.0350486	chr7:94404747-94404838
chr7	94404893	94405198	ENST00000297268	intron	9	+	305	ENSG00000164692	COL1A2	2198	protein_coding	5072	1	NM_000089.4	NM_000089	7	q21.3	52	0	58914	60966.9	0.834468	0.999996	0.966328	-0.13186	0.0336681	chr7:94404893-94405198
chr7	94405253	94405672	ENST00000297268	intron	10	+	419	ENSG00000164692	COL1A2	2198	protein_coding	5072	1	NM_000089.4	NM_000089	7	q21.3	52	0	68694.9	70263.1	0.883655	1	0.977681	-0.0940267	0.0223186	chr7:94405253-94405672
chr7	94405727	94406249	ENST00000297268	intron	11	+	522	ENSG00000164692	COL1A2	2198	protein_coding	5072	1	NM_000089.4	NM_000089	7	q21.3	52	0	79732.9	92135.2	0.662568	0.988814	0.86539	-0.202822	0.123424	chr7:94405727-94406249
chr7	94406304	94407846	ENST00000297268	intron	12	+	1542	ENSG00000164692	COL1A2	2198	protein_coding	5072	1	NM_000089.4	NM_000089	7	q21.3	52	0	73530	96432.1	0.532787	0.960162	0.762505	-0.229718	0.197657	chr7:94406304-94407846
chr7	94407892	94408182	ENST00000297268	intron	13	+	290	ENSG00000164692	COL1A2	2198	protein_coding	5072	1	NM_000089.4	NM_000089	7	q21.3	52	0	74876.5	78886.2	0.886166	0.989229	0.949171	-0.0630054	0.0400581	chr7:94407892-94408182
chr7	94408237	94408335	ENST00000297268	intron	14	+	98	ENSG00000164692	COL1A2	2198	protein_coding	5072	1	NM_000089.4	NM_000089	7	q21.3	52	0	58933.4	61622.2	0.892218	0.995194	0.956366	-0.0641478	0.0388284	chr7:94408237-94408335
chr7	94408381	94408769	ENST00000297268	intron	15	+	388	ENSG00000164692	COL1A2	2198	protein_coding	5072	1	NM_000089.4	NM_000089	7	q21.3	52	0	45051.8	47183.6	0.886164	0.994374	0.95482	-0.0686561	0.039554	chr7:94408381-94408769
chr7	94408824	94409321	ENST00000297268	intron	16	+	497	ENSG00000164692	COL1A2	2198	protein_coding	5072	1	NM_000089.4	NM_000089	7	q21.3	52	0	47344.2	49532.6	0.871757	0.998366	0.95582	-0.0840628	0.0425469	chr7:94408824-94409321
chr7	94409421	94409563	ENST00000297268	intron	17	+	142	ENSG00000164692	COL1A2	2198	protein_coding	5072	1	NM_000089.4	NM_000089	7	q21.3	52	0	37818.9	37961.6	0.979289	0.999999	0.996241	-0.0169521	0.00375835	chr7:94409421-94409563
chr7	94409609	94409722	ENST00000297268	intron	18	+	113	ENSG00000164692	COL1A2	2198	protein_coding	5072	1	NM_000089.4	NM_000089	7	q21.3	52	0	40339.1	40588.3	0.965987	1	0.99386	-0.0278728	0.00614014	chr7:94409609-94409722
chr7	94409822	94410241	ENST00000297268	intron	19	+	419	ENSG00000164692	COL1A2	2198	protein_coding	5072	1	NM_000089.4	NM_000089	7	q21.3	52	0	50861.1	52817.5	0.910534	0.995509	0.962958	-0.0524242	0.0325505	chr7:94409822-94410241
chr7	94410296	94410419	ENST00000297268	intron	20	+	123	ENSG00000164692	COL1A2	2198	protein_coding	5072	1	NM_000089.4	NM_000089	7	q21.3	52	0	47481.4	48121.5	0.942331	0.999996	0.986698	-0.044367	0.0132974	chr7:94410296-94410419
chr7	94410528	94410888	ENST00000297268	intron	21	+	360	ENSG00000164692	COL1A2	2198	protein_coding	5072	1	NM_000089.4	NM_000089	7	q21.3	52	0	62053.6	63862	0.894324	0.999738	0.971683	-0.0773591	0.0280553	chr7:94410528-94410888
chr7	94410943	94411055	ENST00000297268	intron	22	+	112	ENSG00000164692	COL1A2	2198	protein_coding	5072	1	NM_000089.4	NM_000089	7	q21.3	52	0	67511.9	68436.1	0.932426	0.999999	0.986497	-0.0540709	0.0135024	chr7:94410943-94411055
chr7	94411155	94412067	ENST00000297268	intron	23	+	912	ENSG00000164692	COL1A2	2198	protein_coding	5072	1	NM_000089.4	NM_000089	7	q21.3	52	0	54352.5	54579.6	0.973792	1	0.995839	-0.0220473	0.00416053	chr7:94411155-94412067
chr7	94412122	94412583	ENST00000297268	intron	24	+	461	ENSG00000164692	COL1A2	2198	protein_coding	5072	1	NM_000089.4	NM_000089	7	q21.3	52	0	70350.8	70855.3	0.968989	0.999989	0.99288	-0.0238911	0.00710891	chr7:94412122-94412583
chr7	94412683	94413082	ENST00000297268	intron	25	+	399	ENSG00000164692	COL1A2	2198	protein_coding	5072	1	NM_000089.4	NM_000089	7	q21.3	52	0	64248.8	65453.7	0.95042	0.998558	0.981592	-0.0311719	0.0169658	chr7:94412683-94413082
chr7	94413137	94413689	ENST00000297268	intron	26	+	552	ENSG00000164692	COL1A2	2198	protein_coding	5072	1	NM_000089.4	NM_000089	7	q21.3	52	0	48754.1	55167.1	0.64875	0.998637	0.883754	-0.235004	0.114883	chr7:94413137-94413689
chr7	94413744	94413893	ENST00000297268	intron	27	+	149	ENSG00000164692	COL1A2	2198	protein_coding	5072	1	NM_000089.4	NM_000089	7	q21.3	52	0	49723	52670.7	0.835551	0.997163	0.944036	-0.108485	0.0531268	chr7:94413744-94413893
chr7	94413948	94414221	ENST00000297268	intron	28	+	273	ENSG00000164692	COL1A2	2198	protein_coding	5072	1	NM_000089.4	NM_000089	7	q21.3	52	0	48999.8	51324.6	0.834883	0.999733	0.954703	-0.11982	0.0450304	chr7:94413948-94414221
chr7	94414276	94415225	ENST00000297268	intron	29	+	949	ENSG00000164692	COL1A2	2198	protein_coding	5072	1	NM_000089.4	NM_000089	7	q21.3	52	0	58397.4	61765.1	0.798147	0.999881	0.945476	-0.147329	0.0544056	chr7:94414276-94415225
chr7	94415271	94416404	ENST00000297268	intron	30	+	1133	ENSG00000164692	COL1A2	2198	protein_coding	5072	1	NM_000089.4	NM_000089	7	q21.3	52	0	63177.4	65444.4	0.88536	0.999409	0.965361	-0.0800008	0.0340481	chr7:94415271-94416404
chr7	94416504	94417723	ENST00000297268	intron	31	+	1219	ENSG00000164692	COL1A2	2198	protein_coding	5072	1	NM_000089.4	NM_000089	7	q21.3	52	0	66249	91676.5	0.565889	0.884663	0.722639	-0.156749	0.162024	chr7:94416504-94417723
chr7	94417832	94418498	ENST00000297268	intron	32	+	666	ENSG00000164692	COL1A2	2198	protein_coding	5072	1	NM_000089.4	NM_000089	7	q21.3	52	0	69579.6	94987.9	0.435338	0.961962	0.73251	-0.297172	0.229451	chr7:94417832-94418498
chr7	94418553	94419497	ENST00000297268	intron	33	+	944	ENSG00000164692	COL1A2	2198	protein_coding	5072	1	NM_000089.4	NM_000089	7	q21.3	52	0	51112.8	57423.7	0.66113	0.998223	0.890099	-0.228969	0.108124	chr7:94418553-94419497
chr7	94419552	94420232	ENST00000297268	intron	34	+	680	ENSG00000164692	COL1A2	2198	protein_coding	5072	1	NM_000089.4	NM_000089	7	q21.3	52	0	45671.2	47736	0.808993	0.999988	0.956745	-0.147752	0.0432431	chr7:94419552-94420232
chr7	94420287	94420390	ENST00000297268	intron	35	+	103	ENSG00000164692	COL1A2	2198	protein_coding	5072	1	NM_000089.4	NM_000089	7	q21.3	52	0	51426.7	52936.6	0.881585	0.999959	0.971477	-0.0898925	0.0284814	chr7:94420287-94420390
chr7	94420445	94420540	ENST00000297268	intron	36	+	95	ENSG00000164692	COL1A2	2198	protein_coding	5072	1	NM_000089.4	NM_000089	7	q21.3	52	0	59375.5	62525.8	0.877292	0.992785	0.949616	-0.0723243	0.0431684	chr7:94420445-94420540
chr7	94420649	94421008	ENST00000297268	intron	37	+	359	ENSG00000164692	COL1A2	2198	protein_coding	5072	1	NM_000089.4	NM_000089	7	q21.3	52	0	69440.2	72222.2	0.89284	0.998012	0.961479	-0.0686399	0.0365328	chr7:94420649-94421008
chr7	94421063	94421898	ENST00000297268	intron	38	+	835	ENSG00000164692	COL1A2	2198	protein_coding	5072	1	NM_000089.4	NM_000089	7	q21.3	52	0	57291	63015.6	0.778948	0.98773	0.909156	-0.130208	0.0785737	chr7:94421063-94421898
chr7	94421953	94422956	ENST00000297268	intron	39	+	1003	ENSG00000164692	COL1A2	2198	protein_coding	5072	1	NM_000089.4	NM_000089	7	q21.3	52	0	57627.6	62913.1	0.795729	0.98917	0.915987	-0.120258	0.0731826	chr7:94421953-94422956
chr7	94423119	94424335	ENST00000297268	intron	40	+	1216	ENSG00000164692	COL1A2	2198	protein_coding	5072	1	NM_000089.4	NM_000089	7	q21.3	52	0	52154.9	54981.5	0.878535	0.990472	0.94859	-0.0700546	0.0418825	chr7:94423119-94424335
chr7	94424444	94425116	ENST00000297268	intron	41	+	672	ENSG00000164692	COL1A2	2198	protein_coding	5072	1	NM_000089.4	NM_000089	7	q21.3	52	0	50611.2	65918.5	0.495923	0.980477	0.767783	-0.27186	0.212693	chr7:94424444-94425116
chr7	94425225	94425609	ENST00000297268	intron	42	+	384	ENSG00000164692	COL1A2	2198	protein_coding	5072	1	NM_000089.4	NM_000089	7	q21.3	52	0	65567.4	68205.8	0.886151	0.997259	0.961317	-0.0751653	0.035942	chr7:94425225-94425609
chr7	94425664	94425749	ENST00000297268	intron	43	+	85	ENSG00000164692	COL1A2	2198	protein_coding	5072	1	NM_000089.4	NM_000089	7	q21.3	52	0	70763.2	75309.2	0.838686	0.99614	0.939635	-0.100948	0.0565057	chr7:94425664-94425749
chr7	94425858	94425997	ENST00000297268	intron	44	+	139	ENSG00000164692	COL1A2	2198	protein_coding	5072	1	NM_000089.4	NM_000089	7	q21.3	52	0	71145.8	72950.8	0.908473	0.999877	0.975258	-0.0667849	0.0246199	chr7:94425858-94425997
chr7	94426052	94426422	ENST00000297268	intron	45	+	370	ENSG00000164692	COL1A2	2198	protein_coding	5072	1	NM_000089.4	NM_000089	7	q21.3	52	0	73522.7	74946.9	0.924871	0.999857	0.980997	-0.0561262	0.0188601	chr7:94426052-94426422
chr7	94426531	94427007	ENST00000297268	intron	46	+	476	ENSG00000164692	COL1A2	2198	protein_coding	5072	1	NM_000089.4	NM_000089	7	q21.3	52	0	43248.1	47833.3	0.776116	0.983045	0.904142	-0.128026	0.078903	chr7:94426531-94427007
chr7	94427062	94427187	ENST00000297268	intron	47	+	125	ENSG00000164692	COL1A2	2198	protein_coding	5072	1	NM_000089.4	NM_000089	7	q21.3	52	0	50724.4	53623.1	0.88181	0.987827	0.945943	-0.064133	0.0418838	chr7:94427062-94427187
chr7	94427296	94427626	ENST00000297268	intron	48	+	330	ENSG00000164692	COL1A2	2198	protein_coding	5072	1	NM_000089.4	NM_000089	7	q21.3	52	0	74812.6	76614.2	0.938671	0.997358	0.976485	-0.0378141	0.0208736	chr7:94427296-94427626
chr7	94427886	94428292	ENST00000297268	intron	49	+	406	ENSG00000164692	COL1A2	2198	protein_coding	5072	1	NM_000089.4	NM_000089	7	q21.3	52	0	96682.4	97950.2	0.958532	0.999779	0.987056	-0.0285244	0.012723	chr7:94427886-94428292
chr7	94428478	94429187	ENST00000297268	intron	50	+	709	ENSG00000164692	COL1A2	2198	protein_coding	5072	1	NM_000089.4	NM_000089	7	q21.3	52	0	93841.8	96655	0.927103	0.995893	0.970894	-0.0437914	0.0249984	chr7:94428478-94429187
chr7	94429431	94430246	ENST00000297268	intron	51	+	815	ENSG00000164692	COL1A2	2198	protein_coding	5072	1	NM_000089.4	NM_000089	7	q21.3	52	1	107805	110331	0.957176	0.991111	0.977107	-0.0199316	0.0140032	chr7:94429431-94430246
chr7	94510218	94517559	ENST00000297273	intron	1	+	7341	ENSG00000127995	CASD1	16014	protein_coding	3931	1	NM_022900.5	NM_001363427	7	q21.3	18	0	41.71	41.86	0.966707	0.995184	0.996417	-0.02971	-0.00123248	chr7:94510218-94517559
chr7	94517657	94518202	ENST00000297273	intron	2	+	545	ENSG00000127995	CASD1	16014	protein_coding	3931	1	NM_022900.5	NM_001363427	7	q21.3	18	0	27.12	27.85	0.871608	0.9972	0.973788	-0.10218	0.023412	chr7:94517657-94518202
chr7	94518324	94527161	ENST00000297273	intron	3	+	8837	ENSG00000127995	CASD1	16014	protein_coding	3931	1	NM_022900.5	NM_001363427	7	q21.3	18	0	29.4	34.37	0.563242	0.991278	0.855397	-0.292155	0.135881	chr7:94518324-94527161
chr7	94527207	94528187	ENST00000297273	intron	4	+	980	ENSG00000127995	CASD1	16014	protein_coding	3931	1	NM_022900.5	NM_001363427	7	q21.3	18	0	39.74	39.78	0.973604	0.993691	0.998994	-0.0253901	-0.00530319	chr7:94527207-94528187
chr7	94528251	94533204	ENST00000297273	intron	5	+	4953	ENSG00000127995	CASD1	16014	protein_coding	3931	1	NM_022900.5	NM_001363427	7	q21.3	18	0	42.34	48.27	0.691486	0.976236	0.877149	-0.185663	0.0990865	chr7:94528251-94533204
chr7	94533250	94533678	ENST00000297273	intron	6	+	428	ENSG00000127995	CASD1	16014	protein_coding	3931	1	NM_022900.5	NM_001363427	7	q21.3	18	0	44.37	44.4	0.978324	0.993896	0.999324	-0.0210006	-0.00542869	chr7:94533250-94533678
chr7	94533803	94535308	ENST00000297273	intron	7	+	1505	ENSG00000127995	CASD1	16014	protein_coding	3931	1	NM_022900.5	NM_001363427	7	q21.3	18	0	30.99	31.56	0.891283	0.99827	0.981939	-0.0906559	0.0163306	chr7:94533803-94535308
chr7	94535524	94537471	ENST00000297273	intron	8	+	1947	ENSG00000127995	CASD1	16014	protein_coding	3931	1	NM_022900.5	NM_001363427	7	q21.3	18	0	39.23	43.33	0.699959	0.993543	0.905377	-0.205419	0.0881659	chr7:94535524-94537471
chr7	94537895	94538966	ENST00000297273	intron	9	+	1071	ENSG00000127995	CASD1	16014	protein_coding	3931	1	NM_022900.5	NM_001363427	7	q21.3	18	0	16.16	16.6	0.832042	0.993085	0.973494	-0.141452	0.0195914	chr7:94537895-94538966
chr7	94539057	94544410	ENST00000297273	intron	10	+	5353	ENSG00000127995	CASD1	16014	protein_coding	3931	1	NM_022900.5	NM_001363427	7	q21.3	18	0	37.41	37.77	0.929274	0.997286	0.990469	-0.0611947	0.00681725	chr7:94539057-94544410
chr7	94544531	94545544	ENST00000297273	intron	11	+	1013	ENSG00000127995	CASD1	16014	protein_coding	3931	1	NM_022900.5	NM_001363427	7	q21.3	18	0	34.77	35.97	0.76698	0.999291	0.966639	-0.199659	0.0326517	chr7:94544531-94545544
chr7	94545702	94547095	ENST00000297273	intron	12	+	1393	ENSG00000127995	CASD1	16014	protein_coding	3931	1	NM_022900.5	NM_001363427	7	q21.3	18	0	37.81	38.03	0.941548	0.996915	0.994215	-0.0526671	0.00270027	chr7:94545702-94547095
chr7	94547176	94549532	ENST00000297273	intron	13	+	2356	ENSG00000127995	CASD1	16014	protein_coding	3931	1	NM_022900.5	NM_001363427	7	q21.3	18	0	44.38	44.82	0.934445	0.997301	0.990183	-0.055738	0.00711831	chr7:94547176-94549532
chr7	94549635	94551337	ENST00000297273	intron	14	+	1702	ENSG00000127995	CASD1	16014	protein_coding	3931	1	NM_022900.5	NM_001363427	7	q21.3	18	0	35.9	37.79	0.794648	0.998936	0.949987	-0.155339	0.0489488	chr7:94549635-94551337
chr7	94551479	94552349	ENST00000297273	intron	15	+	870	ENSG00000127995	CASD1	16014	protein_coding	3931	1	NM_022900.5	NM_001363427	7	q21.3	18	0	37.62	40.22	0.779532	0.994295	0.935356	-0.155824	0.0589391	chr7:94551479-94552349
chr7	94552428	94554482	ENST00000297273	intron	16	+	2054	ENSG00000127995	CASD1	16014	protein_coding	3931	1	NM_022900.5	NM_001363427	7	q21.3	18	0	56.63	57.89	0.90137	0.998418	0.978235	-0.0768643	0.0201833	chr7:94552428-94554482
chr7	94554576	94555491	ENST00000297273	intron	17	+	915	ENSG00000127995	CASD1	16014	protein_coding	3931	1	NM_022900.5	NM_001363427	7	q21.3	18	1	41.9	45.04	0.75848	0.99536	0.930284	-0.171804	0.0650758	chr7:94554576-94555491
chr7	94656592	94663333	ENST00000612748	intron	1	+	6741	ENSG00000242265	PEG10	14005	protein_coding	2585	1	NA	NM_001172437	7	q21.3	3	0	11.22	56.93	0.0470751	0.428367	0.197084	-0.150009	0.231283	chr7:94656592-94663333
chr7	94664508	94664509	ENST00000612748	intron	2	+	1	ENSG00000242265	PEG10	14005	protein_coding	2585	1	NA	NM_001172437	7	q21.3	3	1	NA	NA	NA	NA	NA	NA	NA	chr7:94664508-94664509
chr7	95585782	95587009	ENST00000005178	intron	10	-	1227	ENSG00000004799	PDK4	8812	protein_coding	3601	1	NM_002612.4	NM_002612	7	q21.3	11	1	NA	NA	NA	NA	NA	NA	NA	chr7:95585782-95587009
chr7	95587124	95587417	ENST00000005178	intron	9	-	293	ENSG00000004799	PDK4	8812	protein_coding	3601	1	NM_002612.4	NM_002612	7	q21.3	11	0	NA	NA	NA	NA	NA	NA	NA	chr7:95587124-95587417
chr7	95587529	95587726	ENST00000005178	intron	8	-	197	ENSG00000004799	PDK4	8812	protein_coding	3601	1	NM_002612.4	NM_002612	7	q21.3	11	0	NA	NA	NA	NA	NA	NA	NA	chr7:95587529-95587726
chr7	95587826	95589639	ENST00000005178	intron	7	-	1813	ENSG00000004799	PDK4	8812	protein_coding	3601	1	NM_002612.4	NM_002612	7	q21.3	11	0	NA	NA	NA	NA	NA	NA	NA	chr7:95587826-95589639
chr7	95589717	95591987	ENST00000005178	intron	6	-	2270	ENSG00000004799	PDK4	8812	protein_coding	3601	1	NM_002612.4	NM_002612	7	q21.3	11	0	NA	NA	NA	NA	NA	NA	NA	chr7:95589717-95591987
chr7	95592066	95592510	ENST00000005178	intron	5	-	444	ENSG00000004799	PDK4	8812	protein_coding	3601	1	NM_002612.4	NM_002612	7	q21.3	11	0	NA	NA	NA	NA	NA	NA	NA	chr7:95592066-95592510
chr7	95592598	95592759	ENST00000005178	intron	4	-	161	ENSG00000004799	PDK4	8812	protein_coding	3601	1	NM_002612.4	NM_002612	7	q21.3	11	0	NA	NA	NA	NA	NA	NA	NA	chr7:95592598-95592759
chr7	95592945	95593698	ENST00000005178	intron	3	-	753	ENSG00000004799	PDK4	8812	protein_coding	3601	1	NM_002612.4	NM_002612	7	q21.3	11	0	NA	NA	NA	NA	NA	NA	NA	chr7:95592945-95593698
chr7	95593771	95595022	ENST00000005178	intron	2	-	1251	ENSG00000004799	PDK4	8812	protein_coding	3601	1	NM_002612.4	NM_002612	7	q21.3	11	0	NA	NA	NA	NA	NA	NA	NA	chr7:95593771-95595022
chr7	95595165	95596163	ENST00000005178	intron	1	-	998	ENSG00000004799	PDK4	8812	protein_coding	3601	1	NM_002612.4	NM_002612	7	q21.3	11	0	NA	NA	NA	NA	NA	NA	NA	chr7:95595165-95596163
chr7	96688967	96694797	ENST00000248566	intron	2	-	5830	ENSG00000127922	SEM1	10845	protein_coding	458	1	NM_006304.2	NM_001393906	7	q21.3	3	1	1111.16	1168.95	0.902802	0.982757	0.950562	-0.0477604	0.0321946	chr7:96688967-96694797
chr7	96694892	96709687	ENST00000248566	intron	1	-	14795	ENSG00000127922	SEM1	10845	protein_coding	458	1	NM_006304.2	NM_001393906	7	q21.3	3	0	1552.6	1580.92	0.949136	0.998329	0.982086	-0.0329502	0.0162425	chr7:96694892-96709687
chr7	97852469	97853059	ENST00000394308	intron	12	-	590	ENSG00000070669	ASNS	753	protein_coding	2385	1	NM_001673.5	NM_001352496	7	q21.3	13	1	1058.53	1062.44	0.981928	0.999893	0.99632	-0.0143922	0.0035729	chr7:97852469-97853059
chr7	97853216	97853304	ENST00000394308	intron	11	-	88	ENSG00000070669	ASNS	753	protein_coding	2385	1	NM_001673.5	NM_001352496	7	q21.3	13	0	750.45	756.49	0.959091	0.999731	0.992016	-0.0329249	0.00771496	chr7:97853216-97853304
chr7	97853387	97854579	ENST00000394308	intron	10	-	1192	ENSG00000070669	ASNS	753	protein_coding	2385	1	NM_001673.5	NM_001352496	7	q21.3	13	0	792.48	801.9	0.958772	0.998917	0.988253	-0.0294812	0.010664	chr7:97853387-97854579
chr7	97854681	97855352	ENST00000394308	intron	9	-	671	ENSG00000070669	ASNS	753	protein_coding	2385	1	NM_001673.5	NM_001352496	7	q21.3	13	0	819.48	866.01	0.862349	0.992552	0.946271	-0.0839218	0.0462815	chr7:97854681-97855352
chr7	97855460	97856689	ENST00000394308	intron	8	-	1229	ENSG00000070669	ASNS	753	protein_coding	2385	1	NM_001673.5	NM_001352496	7	q21.3	13	0	832.96	858.85	0.903707	0.997999	0.969855	-0.0661478	0.0281444	chr7:97855460-97856689
chr7	97856817	97858277	ENST00000394308	intron	7	-	1460	ENSG00000070669	ASNS	753	protein_coding	2385	1	NM_001673.5	NM_001352496	7	q21.3	13	0	803.6	806.38	0.985839	0.999584	0.996552	-0.0107135	0.00303106	chr7:97856817-97858277
chr7	97858406	97858853	ENST00000394308	intron	6	-	447	ENSG00000070669	ASNS	753	protein_coding	2385	1	NM_001673.5	NM_001352496	7	q21.3	13	0	830.95	839.64	0.950549	0.999987	0.98965	-0.0391014	0.010337	chr7:97858406-97858853
chr7	97858956	97859212	ENST00000394308	intron	5	-	256	ENSG00000070669	ASNS	753	protein_coding	2385	1	NM_001673.5	NM_001352496	7	q21.3	13	0	758.23	800.37	0.854123	0.99237	0.947349	-0.0932266	0.0450209	chr7:97858956-97859212
chr7	97859399	97864258	ENST00000394308	intron	4	-	4859	ENSG00000070669	ASNS	753	protein_coding	2385	1	NM_001673.5	NM_001352496	7	q21.3	13	0	701.3	714.55	0.946211	0.998161	0.981457	-0.0352462	0.0167042	chr7:97859399-97864258
chr7	97864497	97868907	ENST00000394308	intron	3	-	4410	ENSG00000070669	ASNS	753	protein_coding	2385	1	NM_001673.5	NM_001352496	7	q21.3	13	0	741.88	774.78	0.897082	0.994511	0.957536	-0.060454	0.0369742	chr7:97864497-97868907
chr7	97869180	97869777	ENST00000394308	intron	2	-	597	ENSG00000070669	ASNS	753	protein_coding	2385	1	NM_001673.5	NM_001352496	7	q21.3	13	0	486.44	524.34	0.851047	0.979161	0.927719	-0.0766712	0.0514421	chr7:97869180-97869777
chr7	97869814	97872350	ENST00000394308	intron	1	-	2536	ENSG00000070669	ASNS	753	protein_coding	2385	1	NM_001673.5	NM_001352496	7	q21.3	13	0	395.25	499.78	0.647531	0.919557	0.790848	-0.143317	0.128709	chr7:97869814-97872350
chr7	98217504	98217691	ENST00000447648	intron	25	-	187	ENSG00000205356	TECPR1	22214	protein_coding	6545	1	NM_015395.3	NM_015395	7	q21.3	26	1	58.9	67.03	0.69066	0.978541	0.878711	-0.188051	0.0998303	chr7:98217504-98217691
chr7	98217812	98217935	ENST00000447648	intron	24	-	123	ENSG00000205356	TECPR1	22214	protein_coding	6545	1	NM_015395.3	NM_015395	7	q21.3	26	0	45.29	53.12	0.655527	0.967708	0.852598	-0.197071	0.115111	chr7:98217812-98217935
chr7	98218043	98221660	ENST00000447648	intron	23	-	3617	ENSG00000205356	TECPR1	22214	protein_coding	6545	1	NM_015395.3	NM_015395	7	q21.3	26	0	43.32	45.32	0.850824	0.994057	0.955869	-0.105046	0.0381875	chr7:98218043-98221660
chr7	98221754	98222385	ENST00000447648	intron	22	-	631	ENSG00000205356	TECPR1	22214	protein_coding	6545	1	NM_015395.3	NM_015395	7	q21.3	26	0	58.21	59.08	0.936256	0.997451	0.985274	-0.0490178	0.0121765	chr7:98221754-98222385
chr7	98222522	98222989	ENST00000447648	intron	21	-	467	ENSG00000205356	TECPR1	22214	protein_coding	6545	1	NM_015395.3	NM_015395	7	q21.3	26	0	50.18	50.92	0.923569	0.997943	0.985467	-0.0618988	0.0124759	chr7:98222522-98222989
chr7	98223171	98223661	ENST00000447648	intron	20	-	490	ENSG00000205356	TECPR1	22214	protein_coding	6545	1	NM_015395.3	NM_015395	7	q21.3	26	0	45.29	46.53	0.883143	0.998104	0.973351	-0.0902075	0.0247531	chr7:98223171-98223661
chr7	98223719	98224800	ENST00000447648	intron	19	-	1081	ENSG00000205356	TECPR1	22214	protein_coding	6545	1	NM_015395.3	NM_015395	7	q21.3	26	0	57.03	58.79	0.864344	0.998444	0.970063	-0.105718	0.0283813	chr7:98223719-98224800
chr7	98224881	98225005	ENST00000447648	intron	18	-	124	ENSG00000205356	TECPR1	22214	protein_coding	6545	1	NM_015395.3	NM_015395	7	q21.3	26	0	68.45	69.67	0.922801	0.998805	0.982489	-0.0596875	0.0163159	chr7:98224881-98225005
chr7	98225103	98228013	ENST00000447648	intron	17	-	2910	ENSG00000205356	TECPR1	22214	protein_coding	6545	1	NM_015395.3	NM_015395	7	q21.3	26	0	64.9	66.64	0.892407	0.997977	0.97389	-0.0814823	0.0240873	chr7:98225103-98228013
chr7	98228117	98229038	ENST00000447648	intron	16	-	921	ENSG00000205356	TECPR1	22214	protein_coding	6545	1	NM_015395.3	NM_015395	7	q21.3	26	0	59.95	60.93	0.922751	0.998881	0.983916	-0.0611651	0.0149655	chr7:98228117-98229038
chr7	98229167	98230960	ENST00000447648	intron	15	-	1793	ENSG00000205356	TECPR1	22214	protein_coding	6545	1	NM_015395.3	NM_015395	7	q21.3	26	0	52.53	54.26	0.879006	0.997448	0.968116	-0.0891103	0.0293315	chr7:98229167-98230960
chr7	98231119	98231223	ENST00000447648	intron	14	-	104	ENSG00000205356	TECPR1	22214	protein_coding	6545	1	NM_015395.3	NM_015395	7	q21.3	26	0	47.45	48.07	0.935766	0.997766	0.987102	-0.0513365	0.0106637	chr7:98231119-98231223
chr7	98231374	98231803	ENST00000447648	intron	13	-	429	ENSG00000205356	TECPR1	22214	protein_coding	6545	1	NM_015395.3	NM_015395	7	q21.3	26	0	64.96	67.51	0.860128	0.997503	0.962228	-0.1021	0.0352753	chr7:98231374-98231803
chr7	98231960	98232826	ENST00000447648	intron	12	-	866	ENSG00000205356	TECPR1	22214	protein_coding	6545	1	NM_015395.3	NM_015395	7	q21.3	26	0	56.36	65.79	0.649996	0.971584	0.856665	-0.206669	0.114919	chr7:98231960-98232826
chr7	98232973	98233420	ENST00000447648	intron	11	-	447	ENSG00000205356	TECPR1	22214	protein_coding	6545	1	NM_015395.3	NM_015395	7	q21.3	26	0	40.03	52.63	0.535585	0.934055	0.760593	-0.225008	0.173462	chr7:98232973-98233420
chr7	98233912	98236775	ENST00000447648	intron	10	-	2863	ENSG00000205356	TECPR1	22214	protein_coding	6545	1	NM_015395.3	NM_015395	7	q21.3	26	0	46.99	48.78	0.860495	0.996599	0.963305	-0.102809	0.0332941	chr7:98233912-98236775
chr7	98236922	98238508	ENST00000447648	intron	9	-	1586	ENSG00000205356	TECPR1	22214	protein_coding	6545	1	NM_015395.3	NM_015395	7	q21.3	26	0	65.56	69.96	0.791272	0.996439	0.937107	-0.145835	0.0593321	chr7:98236922-98238508
chr7	98238611	98240850	ENST00000447648	intron	8	-	2239	ENSG00000205356	TECPR1	22214	protein_coding	6545	1	NM_015395.3	NM_015395	7	q21.3	26	0	78.9	84.05	0.810357	0.994791	0.938727	-0.12837	0.0560638	chr7:98238611-98240850
chr7	98240952	98241069	ENST00000447648	intron	7	-	117	ENSG00000205356	TECPR1	22214	protein_coding	6545	1	NM_015395.3	NM_015395	7	q21.3	26	0	56.1	58.26	0.847178	0.998901	0.962925	-0.115746	0.0359763	chr7:98240952-98241069
chr7	98241245	98243466	ENST00000447648	intron	6	-	2221	ENSG00000205356	TECPR1	22214	protein_coding	6545	1	NM_015395.3	NM_015395	7	q21.3	26	0	63.95	66.42	0.839975	0.999229	0.962812	-0.122837	0.0364163	chr7:98241245-98243466
chr7	98243593	98244570	ENST00000447648	intron	5	-	977	ENSG00000205356	TECPR1	22214	protein_coding	6545	1	NM_015395.3	NM_015395	7	q21.3	26	0	55.95	56.95	0.918415	0.998792	0.982441	-0.0640254	0.016351	chr7:98243593-98244570
chr7	98244694	98244884	ENST00000447648	intron	4	-	190	ENSG00000205356	TECPR1	22214	protein_coding	6545	1	NM_015395.3	NM_015395	7	q21.3	26	0	46.3	58.52	0.55129	0.95162	0.791183	-0.239893	0.160438	chr7:98244694-98244884
chr7	98245068	98245921	ENST00000447648	intron	3	-	853	ENSG00000205356	TECPR1	22214	protein_coding	6545	1	NM_015395.3	NM_015395	7	q21.3	26	0	47.97	53.96	0.722746	0.980225	0.888992	-0.166246	0.0912336	chr7:98245068-98245921
chr7	98246166	98251393	ENST00000447648	intron	2	-	5227	ENSG00000205356	TECPR1	22214	protein_coding	6545	1	NM_015395.3	NM_015395	7	q21.3	26	0	20.19	37.22	0.35765	0.726073	0.54245	-0.1848	0.183623	chr7:98246166-98251393
chr7	98251549	98252125	ENST00000447648	intron	1	-	576	ENSG00000205356	TECPR1	22214	protein_coding	6545	1	NM_015395.3	NM_015395	7	q21.3	26	0	45.3	45.68	0.944527	0.997935	0.991681	-0.0471539	0.0062542	chr7:98251549-98252125
chr7	98281938	98282350	ENST00000297290	intron	1	+	412	ENSG00000164713	BRI3	1109	protein_coding	790	1	NM_015379.5	NM_015379	7	q21.3	3	0	2911.26	3224.32	0.842171	0.956882	0.902907	-0.0607359	0.0539756	chr7:98281938-98282350
chr7	98282454	98291110	ENST00000297290	intron	2	+	8656	ENSG00000164713	BRI3	1109	protein_coding	790	1	NM_015379.5	NM_015379	7	q21.3	3	1	2090.64	2243.33	0.876309	0.973498	0.931936	-0.0556269	0.0415621	chr7:98282454-98291110
chr7	98617888	98619642	ENST00000265634	intron	1	+	1754	ENSG00000106236	NPTX2	7953	protein_coding	2713	1	NM_002523.3	NM_002523	7	q22.1	5	0	NA	NA	NA	NA	NA	NA	NA	chr7:98617888-98619642
chr7	98619860	98624921	ENST00000265634	intron	2	+	5061	ENSG00000106236	NPTX2	7953	protein_coding	2713	1	NM_002523.3	NM_002523	7	q22.1	5	0	NA	NA	NA	NA	NA	NA	NA	chr7:98619860-98624921
chr7	98625167	98627164	ENST00000265634	intron	3	+	1997	ENSG00000106236	NPTX2	7953	protein_coding	2713	1	NM_002523.3	NM_002523	7	q22.1	5	0	NA	NA	NA	NA	NA	NA	NA	chr7:98625167-98627164
chr7	98627345	98628401	ENST00000265634	intron	4	+	1056	ENSG00000106236	NPTX2	7953	protein_coding	2713	1	NM_002523.3	NM_002523	7	q22.1	5	1	NA	NA	NA	NA	NA	NA	NA	chr7:98627345-98628401
chr7	98848209	98848582	ENST00000339375	intron	7	-	373	ENSG00000166448	TMEM130	25429	protein_coding	2991	1	NM_152913.3	NM_152913	7	q22.1	8	1	8.15	10.95	0.251207	0.991338	0.744292	-0.493085	0.247045	chr7:98848209-98848582
chr7	98848696	98851420	ENST00000339375	intron	6	-	2724	ENSG00000166448	TMEM130	25429	protein_coding	2991	1	NM_152913.3	NM_152913	7	q22.1	8	0	13.79	18.86	0.2637	0.977434	0.731177	-0.467477	0.246256	chr7:98848696-98851420
chr7	98851624	98855239	ENST00000339375	intron	5	-	3615	ENSG00000166448	TMEM130	25429	protein_coding	2991	1	NM_152913.3	NM_152913	7	q22.1	8	0	12.36	12.37	0.848248	0.989932	0.999192	-0.150943	-0.00925974	chr7:98851624-98855239
chr7	98855325	98856016	ENST00000339375	intron	4	-	691	ENSG00000166448	TMEM130	25429	protein_coding	2991	1	NM_152913.3	NM_152913	7	q22.1	8	0	12.41	12.41	0.872665	0.989842	1	-0.127335	-0.0101585	chr7:98855325-98856016
chr7	98856184	98860178	ENST00000339375	intron	3	-	3994	ENSG00000166448	TMEM130	25429	protein_coding	2991	1	NM_152913.3	NM_152913	7	q22.1	8	0	10.37	10.95	0.670995	0.994066	0.947032	-0.276037	0.047034	chr7:98856184-98860178
chr7	98860339	98863094	ENST00000339375	intron	2	-	2755	ENSG00000166448	TMEM130	25429	protein_coding	2991	1	NM_152913.3	NM_152913	7	q22.1	8	0	11.53	11.73	0.777136	0.991657	0.98295	-0.205814	0.00870761	chr7:98860339-98863094
chr7	98863401	98869776	ENST00000339375	intron	1	-	6375	ENSG00000166448	TMEM130	25429	protein_coding	2991	1	NM_152913.3	NM_152913	7	q22.1	8	0	8.34	9	0.632335	0.988306	0.926667	-0.294332	0.0616396	chr7:98863401-98869776
chr7	99374782	99385701	ENST00000646101	intron	1	+	10919	ENSG00000130429	ARPC1B	704	protein_coding	1511	1	NM_005720.4	NM_005720	7	q22.1	10	0	1179.85	1564.53	0.688575	0.812515	0.754124	-0.0655494	0.0583907	chr7:99374782-99385701
chr7	99385779	99386684	ENST00000646101	intron	2	+	905	ENSG00000130429	ARPC1B	704	protein_coding	1511	1	NM_005720.4	NM_005720	7	q22.1	10	0	2140.9	2151.08	0.979342	0.999965	0.995267	-0.0159255	0.00469798	chr7:99385779-99386684
chr7	99386790	99388038	ENST00000646101	intron	3	+	1248	ENSG00000130429	ARPC1B	704	protein_coding	1511	1	NM_005720.4	NM_005720	7	q22.1	10	0	1955.84	1995.6	0.952631	0.99661	0.980076	-0.0274453	0.0165341	chr7:99386790-99388038
chr7	99388262	99389904	ENST00000646101	intron	4	+	1642	ENSG00000130429	ARPC1B	704	protein_coding	1511	1	NM_005720.4	NM_005720	7	q22.1	10	0	1434.37	1463.27	0.959435	0.993534	0.98025	-0.0208145	0.0132848	chr7:99388262-99389904
chr7	99390013	99390892	ENST00000646101	intron	5	+	879	ENSG00000130429	ARPC1B	704	protein_coding	1511	1	NM_005720.4	NM_005720	7	q22.1	10	0	1031.49	1049.42	0.948534	0.998724	0.982914	-0.0343802	0.0158092	chr7:99390013-99390892
chr7	99391100	99391177	ENST00000646101	intron	6	+	77	ENSG00000130429	ARPC1B	704	protein_coding	1511	1	NM_005720.4	NM_005720	7	q22.1	10	0	1439.82	1454.22	0.973372	0.998152	0.990098	-0.016726	0.00805443	chr7:99391100-99391177
chr7	99391254	99392670	ENST00000646101	intron	7	+	1416	ENSG00000130429	ARPC1B	704	protein_coding	1511	1	NM_005720.4	NM_005720	7	q22.1	10	0	1204.71	1227.64	0.95164	0.996525	0.981322	-0.0296816	0.0152027	chr7:99391254-99392670
chr7	99392877	99394028	ENST00000646101	intron	8	+	1151	ENSG00000130429	ARPC1B	704	protein_coding	1511	1	NM_005720.4	NM_005720	7	q22.1	10	0	1463.19	1512	0.954993	0.977475	0.967718	-0.0127254	0.00975628	chr7:99392877-99394028
chr7	99394120	99394450	ENST00000646101	intron	9	+	330	ENSG00000130429	ARPC1B	704	protein_coding	1511	1	NM_005720.4	NM_005720	7	q22.1	10	1	1242.22	1286.19	0.929565	0.989096	0.965814	-0.0362487	0.0232825	chr7:99394120-99394450
chr7	99396741	99397861	ENST00000350498	intron	5	-	1120	ENSG00000106244	PDAP1	14634	protein_coding	2604	1	NM_014891.7	NM_014891	7	q22.1	6	1	1647.78	1780.44	0.868041	0.967638	0.92549	-0.0574496	0.042148	chr7:99396741-99397861
chr7	99398014	99400302	ENST00000350498	intron	4	-	2288	ENSG00000106244	PDAP1	14634	protein_coding	2604	1	NM_014891.7	NM_014891	7	q22.1	6	0	1823.16	1884.1	0.936272	0.9887	0.967656	-0.0313832	0.0210446	chr7:99398014-99400302
chr7	99400425	99403397	ENST00000350498	intron	3	-	2972	ENSG00000106244	PDAP1	14634	protein_coding	2604	1	NM_014891.7	NM_014891	7	q22.1	6	0	1615.95	1657.93	0.92469	0.998052	0.974679	-0.0499892	0.0233725	chr7:99400425-99403397
chr7	99403506	99404861	ENST00000350498	intron	2	-	1355	ENSG00000106244	PDAP1	14634	protein_coding	2604	1	NM_014891.7	NM_014891	7	q22.1	6	0	1492.15	1527.81	0.95009	0.992143	0.976659	-0.0265692	0.0154836	chr7:99403506-99404861
chr7	99404954	99408535	ENST00000350498	intron	1	-	3581	ENSG00000106244	PDAP1	14634	protein_coding	2604	1	NM_014891.7	NM_014891	7	q22.1	6	0	838.42	876.08	0.874878	0.996097	0.957013	-0.0821349	0.0390835	chr7:99404954-99408535
chr7	99409246	99410033	ENST00000222969	intron	1	+	787	ENSG00000106245	BUD31	29629	protein_coding	1052	1	NM_003910.4	NM_003910	7	q22.1	6	0	212.29	546.42	0.305477	0.472621	0.388511	-0.0830335	0.0841101	chr7:99409246-99410033
chr7	99410170	99411063	ENST00000222969	intron	2	+	893	ENSG00000106245	BUD31	29629	protein_coding	1052	1	NM_003910.4	NM_003910	7	q22.1	6	0	936.3	951.3	0.954712	0.998426	0.984232	-0.0295205	0.0141944	chr7:99410170-99411063
chr7	99411187	99416137	ENST00000222969	intron	3	+	4950	ENSG00000106245	BUD31	29629	protein_coding	1052	1	NM_003910.4	NM_003910	7	q22.1	6	0	761.96	842.12	0.823807	0.966154	0.904812	-0.081005	0.0613426	chr7:99411187-99416137
chr7	99416261	99417428	ENST00000222969	intron	4	+	1167	ENSG00000106245	BUD31	29629	protein_coding	1052	1	NM_003910.4	NM_003910	7	q22.1	6	0	1077.01	1093.05	0.954668	0.99912	0.985325	-0.0306576	0.0137943	chr7:99416261-99417428
chr7	99417596	99419390	ENST00000222969	intron	5	+	1794	ENSG00000106245	BUD31	29629	protein_coding	1052	1	NM_003910.4	NM_003910	7	q22.1	6	1	778.7	903.1	0.801702	0.909013	0.862252	-0.0605499	0.0467605	chr7:99417596-99419390
chr7	99420150	99423774	ENST00000292478	intron	7	-	3624	ENSG00000106246	PTCD1	22198	protein_coding	5464	1	NM_015545.4	NM_015545	7	q22.1	8	1	65.59	72.47	0.794122	0.96929	0.905064	-0.110942	0.0642257	chr7:99420150-99423774
chr7	99423958	99424794	ENST00000292478	intron	6	-	836	ENSG00000106246	PTCD1	22198	protein_coding	5464	1	NM_015545.4	NM_015545	7	q22.1	8	0	67.36	68	0.947	0.99905	0.990588	-0.0435883	0.00846184	chr7:99423958-99424794
chr7	99425617	99429102	ENST00000292478	intron	5	-	3485	ENSG00000106246	PTCD1	22198	protein_coding	5464	1	NM_015545.4	NM_015545	7	q22.1	8	0	29.45	30.11	0.884292	0.997327	0.97808	-0.0937889	0.0192463	chr7:99425617-99429102
chr7	99429205	99429587	ENST00000292478	intron	4	-	382	ENSG00000106246	PTCD1	22198	protein_coding	5464	1	NM_015545.4	NM_015545	7	q22.1	8	0	35.08	35.34	0.943239	0.996513	0.992643	-0.049404	0.00387038	chr7:99429205-99429587
chr7	99429807	99433277	ENST00000292478	intron	3	-	3470	ENSG00000106246	PTCD1	22198	protein_coding	5464	1	NM_015545.4	NM_015545	7	q22.1	8	0	47.89	58.14	0.641298	0.947916	0.823701	-0.182403	0.124215	chr7:99429807-99433277
chr7	99433419	99434789	ENST00000292478	intron	2	-	1370	ENSG00000106246	PTCD1	22198	protein_coding	5464	1	NM_015545.4	NM_015545	7	q22.1	8	0	50.55	51.27	0.925741	0.998537	0.985957	-0.0602159	0.0125807	chr7:99433419-99434789
chr7	99435269	99438691	ENST00000292478	intron	1	-	3422	ENSG00000106246	PTCD1	22198	protein_coding	5464	1	NM_015545.4	NM_015545	7	q22.1	8	0	34.22	50.6	0.249905	0.996813	0.676285	-0.426379	0.320529	chr7:99435269-99438691
chr7	99439186	99444788	ENST00000292476	intron	1	+	5602	ENSG00000160917	CPSF4	2327	protein_coding	1823	1	NM_006693.4	NM_006693	7	q22.1	8	0	82.84	112.82	0.469179	0.93723	0.734267	-0.265088	0.202963	chr7:99439186-99444788
chr7	99444840	99448120	ENST00000292476	intron	2	+	3280	ENSG00000160917	CPSF4	2327	protein_coding	1823	1	NM_006693.4	NM_006693	7	q22.1	8	0	107.23	119.44	0.764425	0.978466	0.897773	-0.133348	0.080693	chr7:99444840-99448120
chr7	99448274	99450275	ENST00000292476	intron	3	+	2001	ENSG00000160917	CPSF4	2327	protein_coding	1823	1	NM_006693.4	NM_006693	7	q22.1	8	0	79.36	92.49	0.703428	0.958837	0.858039	-0.154611	0.100798	chr7:99448274-99450275
chr7	99450372	99450701	ENST00000292476	intron	4	+	329	ENSG00000160917	CPSF4	2327	protein_coding	1823	1	NM_006693.4	NM_006693	7	q22.1	8	0	127.79	139.62	0.782746	0.985907	0.91527	-0.132524	0.0706373	chr7:99450372-99450701
chr7	99450796	99452367	ENST00000292476	intron	5	+	1571	ENSG00000160917	CPSF4	2327	protein_coding	1823	1	NM_006693.4	NM_006693	7	q22.1	8	0	158.29	180.99	0.746017	0.957898	0.874579	-0.128562	0.0833193	chr7:99450796-99452367
chr7	99452441	99453965	ENST00000292476	intron	6	+	1524	ENSG00000160917	CPSF4	2327	protein_coding	1823	1	NM_006693.4	NM_006693	7	q22.1	8	0	46.59	227.21	0.135216	0.29105	0.205053	-0.0698367	0.085997	chr7:99452441-99453965
chr7	99454137	99456431	ENST00000292476	intron	7	+	2294	ENSG00000160917	CPSF4	2327	protein_coding	1823	1	NM_006693.4	NM_006693	7	q22.1	8	1	189.58	214.33	0.78343	0.953335	0.884524	-0.101094	0.0688116	chr7:99454137-99456431
chr7	99458356	99459146	ENST00000292475	intron	3	-	790	ENSG00000241468	ATP5MF	848	protein_coding	443	1	NM_004889.5	NM_004889	7	q22.1	4	1	2086.3	2383.97	0.815431	0.92716	0.875137	-0.0597059	0.0520236	chr7:99458356-99459146
chr7	99459264	99460085	ENST00000292475	intron	2	-	821	ENSG00000241468	ATP5MF	848	protein_coding	443	1	NM_004889.5	NM_004889	7	q22.1	4	0	2310.55	2672.68	0.815737	0.907597	0.864507	-0.0487694	0.0430898	chr7:99459264-99460085
chr7	99460194	99466110	ENST00000292475	intron	1	-	5916	ENSG00000241468	ATP5MF	848	protein_coding	443	1	NM_004889.5	NM_004889	7	q22.1	4	0	643.95	1713.7	0.323851	0.428449	0.375766	-0.0519148	0.0526835	chr7:99460194-99466110
chr7	99494632	99498715	ENST00000337673	intron	2	-	4083	ENSG00000160908	ZNF394	18832	protein_coding	2163	1	NM_032164.4	NM_032164	7	q22.1	3	1	40.63	76.22	0.396606	0.670509	0.533062	-0.136456	0.137447	chr7:99494632-99498715
chr7	99498843	99499637	ENST00000337673	intron	1	-	794	ENSG00000160908	ZNF394	18832	protein_coding	2163	1	NM_032164.4	NM_032164	7	q22.1	3	0	49.21	59.42	0.658226	0.941776	0.828172	-0.169946	0.113604	chr7:99498843-99499637
chr7	99504734	99506004	ENST00000326775	intron	1	+	1270	ENSG00000196652	ZKSCAN5	12867	protein_coding	5083	1	NM_145102.4	NM_001318082	7	q22.1	7	0	11.36	78.67	0.0565589	0.269815	0.144401	-0.0878417	0.125414	chr7:99504734-99506004
chr7	99506459	99512452	ENST00000326775	intron	2	+	5993	ENSG00000196652	ZKSCAN5	12867	protein_coding	5083	1	NM_145102.4	NM_001318082	7	q22.1	7	0	51.16	51.55	0.95581	0.997559	0.992435	-0.0366244	0.00512484	chr7:99506459-99512452
chr7	99512592	99519826	ENST00000326775	intron	3	+	7234	ENSG00000196652	ZKSCAN5	12867	protein_coding	5083	1	NM_145102.4	NM_001318082	7	q22.1	7	0	32.48	40.3	0.595801	0.943055	0.805955	-0.210154	0.137099	chr7:99512592-99519826
chr7	99519910	99520168	ENST00000326775	intron	4	+	258	ENSG00000196652	ZKSCAN5	12867	protein_coding	5083	1	NM_145102.4	NM_001318082	7	q22.1	7	0	14.25	32.42	0.22055	0.699152	0.439543	-0.218994	0.259608	chr7:99519910-99520168
chr7	99520305	99525812	ENST00000326775	intron	5	+	5507	ENSG00000196652	ZKSCAN5	12867	protein_coding	5083	1	NM_145102.4	NM_001318082	7	q22.1	7	0	24.84	46.89	0.341244	0.719081	0.52975	-0.188506	0.189331	chr7:99520305-99525812
chr7	99526419	99531107	ENST00000326775	intron	6	+	4688	ENSG00000196652	ZKSCAN5	12867	protein_coding	5083	1	NM_145102.4	NM_001318082	7	q22.1	7	1	48.34	59.63	0.547148	0.970919	0.810666	-0.263518	0.160253	chr7:99526419-99531107
chr7	99548507	99551853	ENST00000449309	intron	1	-	3346	ENSG00000221909	FAM200A	25401	protein_coding	2468	1	NM_145111.4	NM_145111	7	q22.1	2	1	27.33	31.58	0.579253	0.991285	0.865421	-0.286168	0.125864	chr7:99548507-99551853
chr7	99558788	99560532	ENST00000252713	intron	1	+	1744	ENSG00000197343	ZNF655	30899	protein_coding	4518	1	NM_138494.3	NM_138494	7	q22.1	3	0	94.68	134.16	0.566117	0.832352	0.705725	-0.139607	0.126627	chr7:99558788-99560532
chr7	99560696	99572244	ENST00000252713	intron	2	+	11548	ENSG00000197343	ZNF655	30899	protein_coding	4518	1	NM_138494.3	NM_138494	7	q22.1	3	1	54.37	277.52	0.120337	0.296113	0.195914	-0.0755773	0.100199	chr7:99560696-99572244
chr7	99598382	99600204	ENST00000431679	intron	1	+	1822	ENSG00000244219	TMEM225B	53075	protein_coding	1345	1	NM_001195541.3	NM_001195541	7	q22.1	6	0	NA	NA	NA	NA	NA	NA	NA	chr7:99598382-99600204
chr7	99600286	99604385	ENST00000431679	intron	2	+	4099	ENSG00000244219	TMEM225B	53075	protein_coding	1345	1	NM_001195541.3	NM_001195541	7	q22.1	6	0	6.18	7.14	0.432562	0.995148	0.865546	-0.432985	0.129601	chr7:99600286-99604385
chr7	99604597	99606747	ENST00000431679	intron	3	+	2150	ENSG00000244219	TMEM225B	53075	protein_coding	1345	1	NM_001195541.3	NM_001195541	7	q22.1	6	0	NA	NA	NA	NA	NA	NA	NA	chr7:99604597-99606747
chr7	99606895	99607672	ENST00000431679	intron	4	+	777	ENSG00000244219	TMEM225B	53075	protein_coding	1345	1	NM_001195541.3	NM_001195541	7	q22.1	6	0	NA	NA	NA	NA	NA	NA	NA	chr7:99606895-99607672
chr7	99607811	99610392	ENST00000431679	intron	5	+	2581	ENSG00000244219	TMEM225B	53075	protein_coding	1345	1	NM_001195541.3	NM_001195541	7	q22.1	6	1	NA	NA	NA	NA	NA	NA	NA	chr7:99607811-99610392
chr7	99617017	99618524	ENST00000394152	intron	1	+	1507	ENSG00000197037	ZSCAN25	21961	protein_coding	4352	1	NM_145115.3	NM_001350984	7	q22.1	8	0	19.14	28.53	0.356172	0.929604	0.670873	-0.314701	0.258731	chr7:99617017-99618524
chr7	99618652	99619047	ENST00000394152	intron	2	+	395	ENSG00000197037	ZSCAN25	21961	protein_coding	4352	1	NM_145115.3	NM_001350984	7	q22.1	8	0	24.03	27.42	0.594187	0.990453	0.876368	-0.282181	0.114085	chr7:99618652-99619047
chr7	99619133	99619560	ENST00000394152	intron	3	+	427	ENSG00000197037	ZSCAN25	21961	protein_coding	4352	1	NM_145115.3	NM_001350984	7	q22.1	8	0	18.1	23.56	0.464347	0.956251	0.768251	-0.303904	0.188	chr7:99619133-99619560
chr7	99619994	99621372	ENST00000394152	intron	4	+	1378	ENSG00000197037	ZSCAN25	21961	protein_coding	4352	1	NM_145115.3	NM_001350984	7	q22.1	8	0	40.15	49.4	0.547797	0.971181	0.812753	-0.264956	0.158428	chr7:99619994-99621372
chr7	99621575	99622548	ENST00000394152	intron	5	+	973	ENSG00000197037	ZSCAN25	21961	protein_coding	4352	1	NM_145115.3	NM_001350984	7	q22.1	8	0	30.66	35.32	0.651493	0.980551	0.868063	-0.21657	0.112488	chr7:99621575-99622548
chr7	99622641	99624056	ENST00000394152	intron	6	+	1415	ENSG00000197037	ZSCAN25	21961	protein_coding	4352	1	NM_145115.3	NM_001350984	7	q22.1	8	0	33.03	34.89	0.805049	0.9962	0.94669	-0.14164	0.0495108	chr7:99622641-99624056
chr7	99624181	99629190	ENST00000394152	intron	7	+	5009	ENSG00000197037	ZSCAN25	21961	protein_coding	4352	1	NM_145115.3	NM_001350984	7	q22.1	8	1	27.7	44.81	0.374989	0.834584	0.618166	-0.243177	0.216419	chr7:99624181-99629190
chr7	99892747	99903217	ENST00000349062	intron	5	-	10470	ENSG00000146833	TRIM4	16275	protein_coding	3314	1	NM_033091.3	NM_033091	7	q22.1	6	1	126.11	153.86	0.603363	0.952247	0.819641	-0.216278	0.132606	chr7:99892747-99903217
chr7	99903316	99903575	ENST00000349062	intron	4	-	259	ENSG00000146833	TRIM4	16275	protein_coding	3314	1	NM_033091.3	NM_033091	7	q22.1	6	0	168.27	171.93	0.920218	0.998653	0.978712	-0.0584946	0.0199412	chr7:99903316-99903575
chr7	99903599	99908581	ENST00000349062	intron	3	-	4982	ENSG00000146833	TRIM4	16275	protein_coding	3314	1	NM_033091.3	NM_033091	7	q22.1	6	0	161.26	170.82	0.853484	0.990173	0.944035	-0.0905506	0.046138	chr7:99903599-99908581
chr7	99908813	99909564	ENST00000349062	intron	2	-	751	ENSG00000146833	TRIM4	16275	protein_coding	3314	1	NM_033091.3	NM_033091	7	q22.1	6	0	183.67	189.04	0.890464	0.999221	0.971593	-0.0811292	0.0276276	chr7:99908813-99909564
chr7	99909661	99919008	ENST00000349062	intron	1	-	9347	ENSG00000146833	TRIM4	16275	protein_coding	3314	1	NM_033091.3	NM_033091	7	q22.1	6	0	133.1	149.12	0.775801	0.963728	0.89257	-0.116769	0.0711586	chr7:99909661-99919008
chr7	100015727	100023418	ENST00000324306	intron	1	+	7691	ENSG00000106261	ZKSCAN1	13101	protein_coding	9403	1	NM_003439.4	NM_001346579	7	q22.1	6	0	124.99	130.82	0.847568	0.996423	0.955435	-0.107867	0.0409878	chr7:100015727-100023418
chr7	100023933	100024153	ENST00000324306	intron	2	+	220	ENSG00000106261	ZKSCAN1	13101	protein_coding	9403	1	NM_003439.4	NM_001346579	7	q22.1	6	0	75.41	81.56	0.786392	0.987462	0.924595	-0.138203	0.0628663	chr7:100023933-100024153
chr7	100024308	100029860	ENST00000324306	intron	3	+	5552	ENSG00000106261	ZKSCAN1	13101	protein_coding	9403	1	NM_003439.4	NM_001346579	7	q22.1	6	0	110.14	117.48	0.826525	0.990064	0.937521	-0.110996	0.0525424	chr7:100024308-100029860
chr7	100029953	100030248	ENST00000324306	intron	4	+	295	ENSG00000106261	ZKSCAN1	13101	protein_coding	9403	1	NM_003439.4	NM_001346579	7	q22.1	6	0	96.08	97.79	0.926908	0.998801	0.982514	-0.0556059	0.0162873	chr7:100029953-100030248
chr7	100030376	100033304	ENST00000324306	intron	5	+	2928	ENSG00000106261	ZKSCAN1	13101	protein_coding	9403	1	NM_003439.4	NM_001346579	7	q22.1	6	1	102.3	129.7	0.617598	0.933516	0.788743	-0.171145	0.144773	chr7:100030376-100033304
chr7	100049842	100056910	ENST00000292450	intron	1	+	7068	ENSG00000166529	ZSCAN21	13104	protein_coding	2009	1	NM_145914.3	NM_001362779	7	q22.1	4	0	10.88	43.19	0.0638125	0.554467	0.25191	-0.188098	0.302557	chr7:100049842-100056910
chr7	100057406	100057697	ENST00000292450	intron	2	+	291	ENSG00000166529	ZSCAN21	13104	protein_coding	2009	1	NM_145914.3	NM_001362779	7	q22.1	4	0	38.96	40.97	0.824531	0.994176	0.95094	-0.126408	0.0432363	chr7:100057406-100057697
chr7	100057891	100063787	ENST00000292450	intron	3	+	5896	ENSG00000166529	ZSCAN21	13104	protein_coding	2009	1	NM_145914.3	NM_001362779	7	q22.1	4	1	43.58	51.34	0.629437	0.975943	0.848851	-0.219414	0.127092	chr7:100057891-100063787
chr7	100072213	100075134	ENST00000299667	intron	5	-	2921	ENSG00000166526	ZNF3	13089	protein_coding	2797	1	NM_032924.5	NM_001278287	7	q22.1	6	1	46.7	50.4	0.753632	0.995966	0.926587	-0.172955	0.0693787	chr7:100072213-100075134
chr7	100075262	100075541	ENST00000299667	intron	4	-	279	ENSG00000166526	ZNF3	13089	protein_coding	2797	1	NM_032924.5	NM_001278287	7	q22.1	6	0	45.41	61.99	0.496203	0.909462	0.732538	-0.236334	0.176924	chr7:100075262-100075541
chr7	100075631	100077302	ENST00000299667	intron	3	-	1671	ENSG00000166526	ZNF3	13089	protein_coding	2797	1	NM_032924.5	NM_001278287	7	q22.1	6	0	29.4	45.49	0.461035	0.816552	0.646296	-0.185261	0.170256	chr7:100075631-100077302
chr7	100077434	100079535	ENST00000299667	intron	2	-	2101	ENSG00000166526	ZNF3	13089	protein_coding	2797	1	NM_032924.5	NM_001278287	7	q22.1	6	0	34.03	47.7	0.50531	0.884278	0.713417	-0.208107	0.170861	chr7:100077434-100079535
chr7	100079657	100081634	ENST00000299667	intron	1	-	1977	ENSG00000166526	ZNF3	13089	protein_coding	2797	1	NM_032924.5	NM_001278287	7	q22.1	6	0	35.85	52.55	0.468925	0.850356	0.682207	-0.213283	0.168148	chr7:100079657-100081634
chr7	100089067	100089289	ENST00000303904	intron	1	+	222	ENSG00000168090	COPS6	21749	protein_coding	1404	1	NM_006833.5	NM_006833	7	q22.1	10	0	647.16	671.47	0.935183	0.984407	0.963796	-0.0286133	0.0206111	chr7:100089067-100089289
chr7	100089416	100089614	ENST00000303904	intron	2	+	198	ENSG00000168090	COPS6	21749	protein_coding	1404	1	NM_006833.5	NM_006833	7	q22.1	10	0	920.75	936.22	0.954692	0.997736	0.983476	-0.0287845	0.0142602	chr7:100089416-100089614
chr7	100089747	100090398	ENST00000303904	intron	3	+	651	ENSG00000168090	COPS6	21749	protein_coding	1404	1	NM_006833.5	NM_006833	7	q22.1	10	0	897.92	929.93	0.913979	0.992405	0.965578	-0.0515995	0.0268267	chr7:100089747-100090398
chr7	100090488	100090591	ENST00000303904	intron	4	+	103	ENSG00000168090	COPS6	21749	protein_coding	1404	1	NM_006833.5	NM_006833	7	q22.1	10	0	751.14	763.16	0.953403	0.997824	0.98425	-0.0308463	0.0135744	chr7:100090488-100090591
chr7	100090655	100090901	ENST00000303904	intron	5	+	246	ENSG00000168090	COPS6	21749	protein_coding	1404	1	NM_006833.5	NM_006833	7	q22.1	10	0	843.56	869.64	0.937663	0.990068	0.970011	-0.0323475	0.0200574	chr7:100090655-100090901
chr7	100090950	100091037	ENST00000303904	intron	6	+	87	ENSG00000168090	COPS6	21749	protein_coding	1404	1	NM_006833.5	NM_006833	7	q22.1	10	0	922.32	947.16	0.93843	0.993748	0.973774	-0.035344	0.0199738	chr7:100090950-100091037
chr7	100091153	100091237	ENST00000303904	intron	7	+	84	ENSG00000168090	COPS6	21749	protein_coding	1404	1	NM_006833.5	NM_006833	7	q22.1	10	0	968.92	988.86	0.949372	0.995787	0.979835	-0.0304629	0.0159516	chr7:100091153-100091237
chr7	100091331	100091419	ENST00000303904	intron	8	+	88	ENSG00000168090	COPS6	21749	protein_coding	1404	1	NM_006833.5	NM_006833	7	q22.1	10	0	905.52	928.68	0.935502	0.995921	0.975061	-0.039559	0.0208596	chr7:100091331-100091419
chr7	100091521	100091648	ENST00000303904	intron	9	+	127	ENSG00000168090	COPS6	21749	protein_coding	1404	1	NM_006833.5	NM_006833	7	q22.1	10	1	989.58	991.56	0.991766	0.999794	0.998003	-0.00623755	0.00179067	chr7:100091521-100091648
chr7	100093134	100093291	ENST00000303887	intron	14	-	157	ENSG00000166508	MCM7	6950	protein_coding	2467	1	NM_005916.5	NM_005916	7	q22.1	15	1	374.04	398.52	0.84755	0.977154	0.938573	-0.0910226	0.0385813	chr7:100093134-100093291
chr7	100093402	100094172	ENST00000303887	intron	13	-	770	ENSG00000166508	MCM7	6950	protein_coding	2467	1	NM_005916.5	NM_005916	7	q22.1	15	0	321.08	348.97	0.848981	0.96131	0.920079	-0.0710982	0.0412306	chr7:100093402-100094172
chr7	100094342	100095386	ENST00000303887	intron	12	-	1044	ENSG00000166508	MCM7	6950	protein_coding	2467	1	NM_005916.5	NM_005916	7	q22.1	15	0	225.49	230.78	0.916287	0.997959	0.977078	-0.060791	0.020881	chr7:100094342-100095386
chr7	100095471	100095773	ENST00000303887	intron	11	-	302	ENSG00000166508	MCM7	6950	protein_coding	2467	1	NM_005916.5	NM_005916	7	q22.1	15	0	306.33	317.45	0.900795	0.994536	0.964971	-0.0641757	0.0295654	chr7:100095471-100095773
chr7	100096168	100097300	ENST00000303887	intron	10	-	1132	ENSG00000166508	MCM7	6950	protein_coding	2467	1	NM_005916.5	NM_005916	7	q22.1	15	0	280.14	282.51	0.964757	0.999062	0.991611	-0.0268535	0.00745139	chr7:100096168-100097300
chr7	100097385	100097613	ENST00000303887	intron	9	-	228	ENSG00000166508	MCM7	6950	protein_coding	2467	1	NM_005916.5	NM_005916	7	q22.1	15	0	252.6	255.55	0.956078	0.999115	0.988456	-0.0323787	0.0106588	chr7:100097385-100097613
chr7	100097746	100097833	ENST00000303887	intron	8	-	87	ENSG00000166508	MCM7	6950	protein_coding	2467	1	NM_005916.5	NM_005916	7	q22.1	15	0	383.52	391.48	0.946693	0.996151	0.979667	-0.0329743	0.016484	chr7:100097746-100097833
chr7	100097949	100098140	ENST00000303887	intron	7	-	191	ENSG00000166508	MCM7	6950	protein_coding	2467	1	NM_005916.5	NM_005916	7	q22.1	15	0	291.51	305.08	0.889954	0.988985	0.95552	-0.0655656	0.0334653	chr7:100097949-100098140
chr7	100098291	100098577	ENST00000303887	intron	6	-	286	ENSG00000166508	MCM7	6950	protein_coding	2467	1	NM_005916.5	NM_005916	7	q22.1	15	0	343.7	362.08	0.860389	0.986701	0.949238	-0.0888483	0.0374635	chr7:100098291-100098577
chr7	100098716	100099022	ENST00000303887	intron	5	-	306	ENSG00000166508	MCM7	6950	protein_coding	2467	1	NM_005916.5	NM_005916	7	q22.1	15	0	395.12	400.03	0.960229	0.998392	0.987726	-0.0274966	0.010666	chr7:100098716-100099022
chr7	100099204	100099278	ENST00000303887	intron	4	-	74	ENSG00000166508	MCM7	6950	protein_coding	2467	1	NM_005916.5	NM_005916	7	q22.1	15	0	362.42	422.14	0.669186	0.956279	0.85853	-0.189345	0.097749	chr7:100099204-100099278
chr7	100099404	100099588	ENST00000303887	intron	3	-	184	ENSG00000166508	MCM7	6950	protein_coding	2467	1	NM_005916.5	NM_005916	7	q22.1	15	0	238.63	301.82	0.622029	0.90256	0.790637	-0.168608	0.111923	chr7:100099404-100099588
chr7	100099754	100100013	ENST00000303887	intron	2	-	259	ENSG00000166508	MCM7	6950	protein_coding	2467	1	NM_005916.5	NM_005916	7	q22.1	15	0	286.44	287.73	0.970366	0.999814	0.995517	-0.0251511	0.00429744	chr7:100099754-100100013
chr7	100100094	100101263	ENST00000303887	intron	1	-	1169	ENSG00000166508	MCM7	6950	protein_coding	2467	1	NM_005916.5	NM_005916	7	q22.1	15	0	217.99	299.75	0.231793	0.949826	0.727239	-0.495447	0.222587	chr7:100100094-100101263
chr7	100101773	100101879	ENST00000359593	intron	1	+	106	ENSG00000221838	AP4M1	574	protein_coding	3591	1	NM_004722.4	NM_004722	7	q22.1	15	0	81.78	97.08	0.664062	0.950256	0.842398	-0.178336	0.107858	chr7:100101773-100101879
chr7	100101969	100102674	ENST00000359593	intron	2	+	705	ENSG00000221838	AP4M1	574	protein_coding	3591	1	NM_004722.4	NM_004722	7	q22.1	15	0	84.53	126.47	0.50169	0.811111	0.66838	-0.16669	0.142731	chr7:100101969-100102674
chr7	100102782	100102863	ENST00000359593	intron	3	+	81	ENSG00000221838	AP4M1	574	protein_coding	3591	1	NM_004722.4	NM_004722	7	q22.1	15	0	96.47	103.71	0.824114	0.98522	0.93019	-0.106076	0.05503	chr7:100102782-100102863
chr7	100102961	100103408	ENST00000359593	intron	4	+	447	ENSG00000221838	AP4M1	574	protein_coding	3591	1	NM_004722.4	NM_004722	7	q22.1	15	0	86.45	96.26	0.781633	0.967781	0.898089	-0.116455	0.0696921	chr7:100102961-100103408
chr7	100103520	100103611	ENST00000359593	intron	5	+	91	ENSG00000221838	AP4M1	574	protein_coding	3591	1	NM_004722.4	NM_004722	7	q22.1	15	0	117.71	117.86	0.985059	0.998877	0.998727	-0.0136681	0.000150097	chr7:100103520-100103611
chr7	100103693	100104091	ENST00000359593	intron	6	+	398	ENSG00000221838	AP4M1	574	protein_coding	3591	1	NM_004722.4	NM_004722	7	q22.1	15	0	67.77	69.19	0.912012	0.998042	0.979477	-0.0674649	0.018565	chr7:100103693-100104091
chr7	100104155	100104873	ENST00000359593	intron	7	+	718	ENSG00000221838	AP4M1	574	protein_coding	3591	1	NM_004722.4	NM_004722	7	q22.1	15	0	88.21	95.45	0.799917	0.988153	0.924149	-0.124232	0.0640043	chr7:100104155-100104873
chr7	100104941	100105044	ENST00000359593	intron	8	+	103	ENSG00000221838	AP4M1	574	protein_coding	3591	1	NM_004722.4	NM_004722	7	q22.1	15	0	92.63	97.08	0.837903	0.996877	0.954162	-0.116258	0.0427155	chr7:100104941-100105044
chr7	100105099	100105239	ENST00000359593	intron	9	+	140	ENSG00000221838	AP4M1	574	protein_coding	3591	1	NM_004722.4	NM_004722	7	q22.1	15	0	97.85	102.08	0.862163	0.9963	0.958562	-0.0963994	0.0377378	chr7:100105099-100105239
chr7	100105347	100105444	ENST00000359593	intron	10	+	97	ENSG00000221838	AP4M1	574	protein_coding	3591	1	NM_004722.4	NM_004722	7	q22.1	15	0	132.42	135.84	0.909341	0.997556	0.974823	-0.0654826	0.0227329	chr7:100105347-100105444
chr7	100105540	100105958	ENST00000359593	intron	11	+	418	ENSG00000221838	AP4M1	574	protein_coding	3591	1	NM_004722.4	NM_004722	7	q22.1	15	0	84.21	85.45	0.767134	1	0.985489	-0.218354	0.0145114	chr7:100105540-100105958
chr7	100106004	100106240	ENST00000359593	intron	12	+	236	ENSG00000221838	AP4M1	574	protein_coding	3591	1	NM_004722.4	NM_004722	7	q22.1	15	0	65.77	82.82	0.620634	0.918998	0.794132	-0.173498	0.124866	chr7:100106004-100106240
chr7	100106292	100106402	ENST00000359593	intron	13	+	110	ENSG00000221838	AP4M1	574	protein_coding	3591	1	NM_004722.4	NM_004722	7	q22.1	15	0	70.47	86.1	0.628413	0.942961	0.818467	-0.190054	0.124494	chr7:100106292-100106402
chr7	100106515	100106657	ENST00000359593	intron	14	+	142	ENSG00000221838	AP4M1	574	protein_coding	3591	1	NM_004722.4	NM_004722	7	q22.1	15	1	92.11	109.9	0.703498	0.926039	0.838126	-0.134628	0.0879133	chr7:100106515-100106657
chr7	100107624	100107925	ENST00000453269	intron	14	-	301	ENSG00000106290	TAF6	11540	protein_coding	2424	1	NM_139315.3	NM_139315	7	q22.1	15	1	332.75	365.49	0.850847	0.953362	0.910422	-0.0595744	0.0429406	chr7:100107624-100107925
chr7	100108124	100108366	ENST00000453269	intron	13	-	242	ENSG00000106290	TAF6	11540	protein_coding	2424	1	NM_139315.3	NM_139315	7	q22.1	15	0	279.47	315.05	0.828527	0.9369	0.887066	-0.0585385	0.0498342	chr7:100108124-100108366
chr7	100108541	100109947	ENST00000453269	intron	12	-	1406	ENSG00000106290	TAF6	11540	protein_coding	2424	1	NM_139315.3	NM_139315	7	q22.1	15	0	237.29	255.92	0.864835	0.968016	0.927204	-0.062369	0.0408122	chr7:100108541-100109947
chr7	100110074	100110199	ENST00000453269	intron	11	-	125	ENSG00000106290	TAF6	11540	protein_coding	2424	1	NM_139315.3	NM_139315	7	q22.1	15	0	294.92	322.78	0.833848	0.967335	0.913687	-0.079839	0.0536476	chr7:100110074-100110199
chr7	100110275	100111138	ENST00000453269	intron	10	-	863	ENSG00000106290	TAF6	11540	protein_coding	2424	1	NM_139315.3	NM_139315	7	q22.1	15	0	320.34	327.38	0.926847	0.999306	0.978496	-0.0516487	0.02081	chr7:100110275-100111138
chr7	100111322	100111727	ENST00000453269	intron	9	-	405	ENSG00000106290	TAF6	11540	protein_coding	2424	1	NM_139315.3	NM_139315	7	q22.1	15	0	230.01	235.26	0.913231	0.999765	0.977684	-0.0644536	0.0220802	chr7:100111322-100111727
chr7	100111830	100111921	ENST00000453269	intron	8	-	91	ENSG00000106290	TAF6	11540	protein_coding	2424	1	NM_139315.3	NM_139315	7	q22.1	15	0	249.12	263.48	0.885908	0.982355	0.945499	-0.0595906	0.0368562	chr7:100111830-100111921
chr7	100112000	100112107	ENST00000453269	intron	7	-	107	ENSG00000106290	TAF6	11540	protein_coding	2424	1	NM_139315.3	NM_139315	7	q22.1	15	0	254.32	259.6	0.929692	0.998475	0.979661	-0.0499691	0.0188135	chr7:100112000-100112107
chr7	100112254	100112797	ENST00000453269	intron	6	-	543	ENSG00000106290	TAF6	11540	protein_coding	2424	1	NM_139315.3	NM_139315	7	q22.1	15	0	382.36	389.36	0.950727	0.997555	0.982022	-0.0312943	0.0155336	chr7:100112254-100112797
chr7	100112918	100113348	ENST00000453269	intron	5	-	430	ENSG00000106290	TAF6	11540	protein_coding	2424	1	NM_139315.3	NM_139315	7	q22.1	15	0	372.51	389.03	0.889486	0.994226	0.957535	-0.068049	0.0366907	chr7:100112918-100113348
chr7	100113406	100113615	ENST00000453269	intron	4	-	209	ENSG00000106290	TAF6	11540	protein_coding	2424	1	NM_139315.3	NM_139315	7	q22.1	15	0	345.26	392.52	0.786246	0.948119	0.879598	-0.0933527	0.0685209	chr7:100113406-100113615
chr7	100113770	100113867	ENST00000453269	intron	3	-	97	ENSG00000106290	TAF6	11540	protein_coding	2424	1	NM_139315.3	NM_139315	7	q22.1	15	0	313.26	342.6	0.79004	0.984003	0.914361	-0.124321	0.0696427	chr7:100113770-100113867
chr7	100113955	100114053	ENST00000453269	intron	2	-	98	ENSG00000106290	TAF6	11540	protein_coding	2424	1	NM_139315.3	NM_139315	7	q22.1	15	0	295.73	324.29	0.875045	0.940497	0.911931	-0.0368862	0.0285666	chr7:100113955-100114053
chr7	100114269	100119203	ENST00000453269	intron	1	-	4934	ENSG00000106290	TAF6	11540	protein_coding	2424	1	NM_139315.3	NM_139315	7	q22.1	15	0	157.04	267.1	0.481907	0.689422	0.587945	-0.106038	0.101477	chr7:100114269-100119203
chr7	100119863	100122258	ENST00000262932	intron	1	+	2395	ENSG00000166997	CNPY4	28631	protein_coding	1478	1	NM_152755.2	NM_152755	7	q22.1	6	0	206.86	245.34	0.727816	0.92153	0.843156	-0.115341	0.0783737	chr7:100119863-100122258
chr7	100122386	100122480	ENST00000262932	intron	2	+	94	ENSG00000166997	CNPY4	28631	protein_coding	1478	1	NM_152755.2	NM_152755	7	q22.1	6	0	206.16	213.96	0.90119	0.992114	0.963545	-0.0623548	0.0285698	chr7:100122386-100122480
chr7	100122578	100122783	ENST00000262932	intron	3	+	205	ENSG00000166997	CNPY4	28631	protein_coding	1478	1	NM_152755.2	NM_152755	7	q22.1	6	0	201	212.96	0.864696	0.986976	0.943839	-0.0791435	0.0431372	chr7:100122578-100122783
chr7	100122907	100124513	ENST00000262932	intron	4	+	1606	ENSG00000166997	CNPY4	28631	protein_coding	1478	1	NM_152755.2	NM_152755	7	q22.1	6	0	219.84	244.08	0.807239	0.962922	0.900688	-0.0934493	0.0622336	chr7:100122907-100124513
chr7	100124632	100124724	ENST00000262932	intron	5	+	92	ENSG00000166997	CNPY4	28631	protein_coding	1478	1	NM_152755.2	NM_152755	7	q22.1	6	1	141.74	143.75	0.938434	0.999363	0.986017	-0.0475836	0.0133452	chr7:100124632-100124724
chr7	100127065	100127367	ENST00000398075	intron	1	+	302	ENSG00000214309	MBLAC1	22180	protein_coding	1226	1	NM_203397.3	NM_203397	7	q22.1	2	1	12.6	21.14	0.249506	0.896949	0.596026	-0.34652	0.300922	chr7:100127065-100127367
chr7	100148976	100149498	ENST00000341942	intron	1	+	522	ENSG00000188186	LAMTOR4	33772	protein_coding	594	1	NM_001008395.4	NM_001394587	7	q22.1	4	0	323.53	352.55	0.860706	0.95754	0.917685	-0.0569796	0.0398545	chr7:100148976-100149498
chr7	100149580	100153399	ENST00000341942	intron	2	+	3819	ENSG00000188186	LAMTOR4	33772	protein_coding	594	1	NM_001008395.4	NM_001394587	7	q22.1	4	0	578.23	624.32	0.871433	0.964261	0.926176	-0.0547432	0.038085	chr7:100149580-100153399
chr7	100153518	100153866	ENST00000341942	intron	3	+	348	ENSG00000188186	LAMTOR4	33772	protein_coding	594	1	NM_001008395.4	NM_001394587	7	q22.1	4	1	574.68	645.33	0.831736	0.933923	0.890521	-0.0587852	0.0434019	chr7:100153518-100153866
chr7	100155165	100155261	ENST00000316937	intron	10	-	96	ENSG00000146826	TRAPPC14	25604	protein_coding	2555	1	NM_018275.5	NM_018275	7	q22.1	11	1	45.92	51.63	0.715571	0.98263	0.889405	-0.173834	0.0932248	chr7:100155165-100155261
chr7	100155456	100155670	ENST00000316937	intron	9	-	214	ENSG00000146826	TRAPPC14	25604	protein_coding	2555	1	NM_018275.5	NM_018275	7	q22.1	11	0	67.04	78.37	0.680896	0.968471	0.855429	-0.174533	0.113042	chr7:100155456-100155670
chr7	100155826	100156385	ENST00000316937	intron	8	-	559	ENSG00000146826	TRAPPC14	25604	protein_coding	2555	1	NM_018275.5	NM_018275	7	q22.1	11	0	40.88	79.33	0.341186	0.710203	0.515316	-0.174129	0.194888	chr7:100155826-100156385
chr7	100156550	100156633	ENST00000316937	intron	7	-	83	ENSG00000146826	TRAPPC14	25604	protein_coding	2555	1	NM_018275.5	NM_018275	7	q22.1	11	0	62.26	73.04	0.633876	0.974872	0.85241	-0.218533	0.122463	chr7:100156550-100156633
chr7	100156717	100156844	ENST00000316937	intron	6	-	127	ENSG00000146826	TRAPPC14	25604	protein_coding	2555	1	NM_018275.5	NM_018275	7	q22.1	11	0	74.32	76.15	0.90439	0.998491	0.975968	-0.0715784	0.0225228	chr7:100156717-100156844
chr7	100156993	100157093	ENST00000316937	intron	5	-	100	ENSG00000146826	TRAPPC14	25604	protein_coding	2555	1	NM_018275.5	NM_018275	7	q22.1	11	0	49.33	62.42	0.599539	0.928395	0.790292	-0.190752	0.138103	chr7:100156993-100157093
chr7	100157215	100157372	ENST00000316937	intron	4	-	157	ENSG00000146826	TRAPPC14	25604	protein_coding	2555	1	NM_018275.5	NM_018275	7	q22.1	11	0	52.63	57.4	0.735792	0.995688	0.916899	-0.181107	0.0787886	chr7:100157215-100157372
chr7	100157460	100157632	ENST00000316937	intron	3	-	172	ENSG00000146826	TRAPPC14	25604	protein_coding	2555	1	NM_018275.5	NM_018275	7	q22.1	11	0	48.92	50.14	0.887596	0.998099	0.975668	-0.0880717	0.0224312	chr7:100157460-100157632
chr7	100157763	100157842	ENST00000316937	intron	2	-	79	ENSG00000146826	TRAPPC14	25604	protein_coding	2555	1	NM_018275.5	NM_018275	7	q22.1	11	0	64.34	67.45	0.818597	0.998028	0.953892	-0.135295	0.0441363	chr7:100157763-100157842
chr7	100157939	100158088	ENST00000316937	intron	1	-	149	ENSG00000146826	TRAPPC14	25604	protein_coding	2555	1	NM_018275.5	NM_018275	7	q22.1	11	0	32.1	60.53	0.285401	0.788335	0.530316	-0.244914	0.25802	chr7:100157939-100158088
chr7	100160960	100166501	ENST00000360039	intron	3	-	5541	ENSG00000197093	GAL3ST4	24145	protein_coding	2405	1	NM_024637.5	NM_024637	7	q22.1	4	1	51.32	59.15	0.702934	0.965551	0.867625	-0.16469	0.0979268	chr7:100160960-100166501
chr7	100166806	100166970	ENST00000360039	intron	2	-	164	ENSG00000197093	GAL3ST4	24145	protein_coding	2405	1	NM_024637.5	NM_024637	7	q22.1	4	0	46.29	51.71	0.699446	0.990356	0.895185	-0.195739	0.0951718	chr7:100166806-100166970
chr7	100167284	100168545	ENST00000360039	intron	1	-	1261	ENSG00000197093	GAL3ST4	24145	protein_coding	2405	1	NM_024637.5	NM_024637	7	q22.1	4	0	32.16	35.16	0.740384	0.992268	0.914676	-0.174292	0.0775927	chr7:100167284-100168545
chr7	100170484	100171260	ENST00000292377	intron	9	-	776	ENSG00000213420	GPC2	4450	protein_coding	2546	1	NM_152742.3	NM_152742	7	q22.1	10	1	8.45	12.84	0.25854	0.95476	0.6581	-0.399559	0.29666	chr7:100170484-100171260
chr7	100171437	100171538	ENST00000292377	intron	8	-	101	ENSG00000213420	GPC2	4450	protein_coding	2546	1	NM_152742.3	NM_152742	7	q22.1	10	0	NA	NA	NA	NA	NA	NA	NA	chr7:100171437-100171538
chr7	100171679	100171778	ENST00000292377	intron	7	-	99	ENSG00000213420	GPC2	4450	protein_coding	2546	1	NM_152742.3	NM_152742	7	q22.1	10	0	NA	NA	NA	NA	NA	NA	NA	chr7:100171679-100171778
chr7	100171926	100172086	ENST00000292377	intron	6	-	160	ENSG00000213420	GPC2	4450	protein_coding	2546	1	NM_152742.3	NM_152742	7	q22.1	10	0	NA	NA	NA	NA	NA	NA	NA	chr7:100171926-100172086
chr7	100172218	100173834	ENST00000292377	intron	5	-	1616	ENSG00000213420	GPC2	4450	protein_coding	2546	1	NM_152742.3	NM_152742	7	q22.1	10	0	NA	NA	NA	NA	NA	NA	NA	chr7:100172218-100173834
chr7	100173998	100174684	ENST00000292377	intron	4	-	686	ENSG00000213420	GPC2	4450	protein_coding	2546	1	NM_152742.3	NM_152742	7	q22.1	10	0	NA	NA	NA	NA	NA	NA	NA	chr7:100173998-100174684
chr7	100174766	100175571	ENST00000292377	intron	3	-	805	ENSG00000213420	GPC2	4450	protein_coding	2546	1	NM_152742.3	NM_152742	7	q22.1	10	0	NA	NA	NA	NA	NA	NA	NA	chr7:100174766-100175571
chr7	100175895	100176206	ENST00000292377	intron	2	-	311	ENSG00000213420	GPC2	4450	protein_coding	2546	1	NM_152742.3	NM_152742	7	q22.1	10	0	NA	NA	NA	NA	NA	NA	NA	chr7:100175895-100176206
chr7	100176366	100177033	ENST00000292377	intron	1	-	667	ENSG00000213420	GPC2	4450	protein_coding	2546	1	NM_152742.3	NM_152742	7	q22.1	10	0	NA	NA	NA	NA	NA	NA	NA	chr7:100176366-100177033
chr7	100358367	100358689	ENST00000609309	intron	1	+	322	ENSG00000121716	PILRB	18297	protein_coding	1324	1	NM_178238.4	NM_001371931	7	q22.1	4	0	48.82	73.41	0.353186	0.974184	0.665032	-0.311846	0.309152	chr7:100358367-100358689
chr7	100359080	100359336	ENST00000609309	intron	2	+	256	ENSG00000121716	PILRB	18297	protein_coding	1324	1	NM_178238.4	NM_001371931	7	q22.1	4	0	120.97	123.68	0.906416	0.999458	0.978089	-0.0716723	0.0213692	chr7:100359080-100359336
chr7	100359538	100367348	ENST00000609309	intron	3	+	7810	ENSG00000121716	PILRB	18297	protein_coding	1324	1	NM_178238.4	NM_001371931	7	q22.1	4	1	73.68	78.18	0.833565	0.993326	0.942441	-0.108875	0.0508858	chr7:100359538-100367348
chr7	100431690	100432918	ENST00000310512	intron	1	+	1228	ENSG00000146834	MEPCE	20247	protein_coding	2822	1	NM_019606.6	NM_019606	7	q22.1	4	0	221.92	224.77	0.939227	0.999851	0.98732	-0.0480936	0.0125302	chr7:100431690-100432918
chr7	100433138	100433262	ENST00000310512	intron	2	+	124	ENSG00000146834	MEPCE	20247	protein_coding	2822	1	NM_019606.6	NM_019606	7	q22.1	4	0	258.14	259.36	0.97679	0.999823	0.995296	-0.0185061	0.00452721	chr7:100433138-100433262
chr7	100433390	100433501	ENST00000310512	intron	3	+	111	ENSG00000146834	MEPCE	20247	protein_coding	2822	1	NM_019606.6	NM_019606	7	q22.1	4	1	265.97	267.6	0.971279	0.999824	0.993909	-0.0226298	0.00591534	chr7:100433390-100433501
chr7	100435534	100435630	ENST00000292330	intron	3	-	96	ENSG00000160813	PPP1R35	28320	protein_coding	963	1	NM_145030.4	NM_001346938	7	q22.1	4	1	146.42	262.95	0.389139	0.733178	0.556836	-0.167697	0.176343	chr7:100435534-100435630
chr7	100435768	100435847	ENST00000292330	intron	2	-	79	ENSG00000160813	PPP1R35	28320	protein_coding	963	1	NM_145030.4	NM_001346938	7	q22.1	4	0	63.27	135.53	0.305398	0.644919	0.466834	-0.161436	0.178085	chr7:100435768-100435847
chr7	100436065	100436140	ENST00000292330	intron	1	-	75	ENSG00000160813	PPP1R35	28320	protein_coding	963	1	NM_145030.4	NM_001346938	7	q22.1	4	0	68.45	135.37	0.362742	0.655783	0.505651	-0.14291	0.150132	chr7:100436065-100436140
chr7	100467169	100467551	ENST00000300181	intron	4	-	382	ENSG00000166925	TSC22D4	21696	protein_coding	2318	1	NM_030935.5	NM_001303043	7	q22.1	5	1	294.25	325.74	0.804938	0.968432	0.903328	-0.0983899	0.0651042	chr7:100467169-100467551
chr7	100467601	100474273	ENST00000300181	intron	3	-	6672	ENSG00000166925	TSC22D4	21696	protein_coding	2318	1	NM_030935.5	NM_001303043	7	q22.1	5	0	314.86	337.97	0.843706	0.984243	0.931621	-0.0879156	0.0526221	chr7:100467601-100474273
chr7	100474441	100477276	ENST00000300181	intron	2	-	2835	ENSG00000166925	TSC22D4	21696	protein_coding	2318	1	NM_030935.5	NM_001303043	7	q22.1	5	0	301	326.93	0.866482	0.959694	0.920686	-0.0542043	0.0390078	chr7:100474441-100477276
chr7	100478308	100478793	ENST00000300181	intron	1	-	485	ENSG00000166925	TSC22D4	21696	protein_coding	2318	1	NM_030935.5	NM_001303043	7	q22.1	5	0	238.82	363.11	0.541212	0.769973	0.657707	-0.116495	0.112266	chr7:100478308-100478793
chr7	100484002	100485227	ENST00000300179	intron	1	+	1225	ENSG00000166924	NYAP1	22009	protein_coding	3584	1	NM_173564.4	NM_173564	7	q22.1	7	0	NA	NA	NA	NA	NA	NA	NA	chr7:100484002-100485227
chr7	100485380	100486820	ENST00000300179	intron	2	+	1440	ENSG00000166924	NYAP1	22009	protein_coding	3584	1	NM_173564.4	NM_173564	7	q22.1	7	0	NA	NA	NA	NA	NA	NA	NA	chr7:100485380-100486820
chr7	100487183	100488151	ENST00000300179	intron	3	+	968	ENSG00000166924	NYAP1	22009	protein_coding	3584	1	NM_173564.4	NM_173564	7	q22.1	7	0	NA	NA	NA	NA	NA	NA	NA	chr7:100487183-100488151
chr7	100489667	100490516	ENST00000300179	intron	4	+	849	ENSG00000166924	NYAP1	22009	protein_coding	3584	1	NM_173564.4	NM_173564	7	q22.1	7	0	NA	NA	NA	NA	NA	NA	NA	chr7:100489667-100490516
chr7	100490730	100490985	ENST00000300179	intron	5	+	255	ENSG00000166924	NYAP1	22009	protein_coding	3584	1	NM_173564.4	NM_173564	7	q22.1	7	0	NA	NA	NA	NA	NA	NA	NA	chr7:100490730-100490985
chr7	100491096	100493645	ENST00000300179	intron	6	+	2549	ENSG00000166924	NYAP1	22009	protein_coding	3584	1	NM_173564.4	NM_173564	7	q22.1	7	1	NA	NA	NA	NA	NA	NA	NA	chr7:100491096-100493645
chr7	100539568	100548821	ENST00000300176	intron	1	+	9253	ENSG00000106351	AGFG2	5177	protein_coding	4819	1	NM_006076.5	NM_006076	7	q22.1	12	0	32.32	34.11	0.804907	0.997488	0.947523	-0.142616	0.0499652	chr7:100539568-100548821
chr7	100548916	100550395	ENST00000300176	intron	2	+	1479	ENSG00000106351	AGFG2	5177	protein_coding	4819	1	NM_006076.5	NM_006076	7	q22.1	12	0	31.42	31.49	0.954461	0.993868	0.997777	-0.0433163	-0.00390941	chr7:100548916-100550395
chr7	100550512	100553346	ENST00000300176	intron	3	+	2834	ENSG00000106351	AGFG2	5177	protein_coding	4819	1	NM_006076.5	NM_006076	7	q22.1	12	0	39.63	40.16	0.900008	0.998887	0.986803	-0.0867951	0.0120839	chr7:100550512-100553346
chr7	100553501	100554092	ENST00000300176	intron	4	+	591	ENSG00000106351	AGFG2	5177	protein_coding	4819	1	NM_006076.5	NM_006076	7	q22.1	12	0	50.86	50.99	0.969845	0.996267	0.99745	-0.0276052	-0.00118305	chr7:100553501-100554092
chr7	100554259	100555609	ENST00000300176	intron	5	+	1350	ENSG00000106351	AGFG2	5177	protein_coding	4819	1	NM_006076.5	NM_006076	7	q22.1	12	0	38.73	39.04	0.936558	0.997605	0.992059	-0.0555011	0.00554521	chr7:100554259-100555609
chr7	100555736	100562258	ENST00000300176	intron	6	+	6522	ENSG00000106351	AGFG2	5177	protein_coding	4819	1	NM_006076.5	NM_006076	7	q22.1	12	0	31.45	43.58	0.387455	0.952204	0.721661	-0.334206	0.230542	chr7:100555736-100562258
chr7	100562380	100562593	ENST00000300176	intron	7	+	213	ENSG00000106351	AGFG2	5177	protein_coding	4819	1	NM_006076.5	NM_006076	7	q22.1	12	0	25.78	26.32	0.884218	0.995761	0.979483	-0.0952652	0.016278	chr7:100562380-100562593
chr7	100562683	100562862	ENST00000300176	intron	8	+	179	ENSG00000106351	AGFG2	5177	protein_coding	4819	1	NM_006076.5	NM_006076	7	q22.1	12	0	29.08	31.62	0.723214	0.994834	0.919671	-0.196457	0.0751629	chr7:100562683-100562862
chr7	100562947	100563833	ENST00000300176	intron	9	+	886	ENSG00000106351	AGFG2	5177	protein_coding	4819	1	NM_006076.5	NM_006076	7	q22.1	12	0	37.63	37.89	0.938129	0.997254	0.993138	-0.0550095	0.00411634	chr7:100562947-100563833
chr7	100563963	100564217	ENST00000300176	intron	10	+	254	ENSG00000106351	AGFG2	5177	protein_coding	4819	1	NM_006076.5	NM_006076	7	q22.1	12	0	34.05	34.08	0.957335	0.995259	0.99912	-0.041785	-0.00386086	chr7:100563963-100564217
chr7	100564304	100564931	ENST00000300176	intron	11	+	627	ENSG00000106351	AGFG2	5177	protein_coding	4819	1	NM_006076.5	NM_006076	7	q22.1	12	1	48.56	48.79	0.963485	0.996501	0.995286	-0.0318006	0.00121555	chr7:100564304-100564931
chr7	100572572	100572653	ENST00000622764	intron	5	-	81	ENSG00000205307	SAP25	41908	protein_coding	1111	1	NM_001348680.2	NM_001168682	7	q22.1	6	1	9.33	10.37	0.600936	0.989913	0.899711	-0.298774	0.0902018	chr7:100572572-100572653
chr7	100572752	100572859	ENST00000622764	intron	4	-	107	ENSG00000205307	SAP25	41908	protein_coding	1111	1	NM_001348680.2	NM_001168682	7	q22.1	6	0	6.66	9.74	0.213938	0.969671	0.683778	-0.46984	0.285893	chr7:100572752-100572859
chr7	100573014	100573105	ENST00000622764	intron	3	-	91	ENSG00000205307	SAP25	41908	protein_coding	1111	1	NM_001348680.2	NM_001168682	7	q22.1	6	0	NA	NA	NA	NA	NA	NA	NA	chr7:100573014-100573105
chr7	100573213	100573296	ENST00000622764	intron	2	-	83	ENSG00000205307	SAP25	41908	protein_coding	1111	1	NM_001348680.2	NM_001168682	7	q22.1	6	0	4.67	15.1	0.034713	0.726274	0.309272	-0.274559	0.417002	chr7:100573213-100573296
chr7	100573401	100573596	ENST00000622764	intron	1	-	195	ENSG00000205307	SAP25	41908	protein_coding	1111	1	NM_001348680.2	NM_001168682	7	q22.1	6	0	NA	NA	NA	NA	NA	NA	NA	chr7:100573401-100573596
chr7	100575305	100575704	ENST00000310300	intron	17	-	399	ENSG00000077454	LRCH4	6691	protein_coding	3177	1	NM_002319.5	NM_001289934	7	q22.1	18	1	83.58	86.74	0.874368	0.998095	0.963569	-0.089201	0.0345256	chr7:100575305-100575704
chr7	100575783	100575870	ENST00000310300	intron	16	-	87	ENSG00000077454	LRCH4	6691	protein_coding	3177	1	NM_002319.5	NM_001289934	7	q22.1	18	0	106.81	108.84	0.929543	0.999169	0.981349	-0.0518057	0.0178206	chr7:100575783-100575870
chr7	100576009	100576237	ENST00000310300	intron	15	-	228	ENSG00000077454	LRCH4	6691	protein_coding	3177	1	NM_002319.5	NM_001289934	7	q22.1	18	0	90.4	94.53	0.862679	0.996724	0.95631	-0.0936309	0.0404134	chr7:100576009-100576237
chr7	100576324	100576693	ENST00000310300	intron	14	-	369	ENSG00000077454	LRCH4	6691	protein_coding	3177	1	NM_002319.5	NM_001289934	7	q22.1	18	0	94.22	103.88	0.726604	0.993031	0.907008	-0.180404	0.086023	chr7:100576324-100576693
chr7	100576778	100576901	ENST00000310300	intron	13	-	123	ENSG00000077454	LRCH4	6691	protein_coding	3177	1	NM_002319.5	NM_001289934	7	q22.1	18	0	95.33	143	0.496524	0.823191	0.666643	-0.170119	0.156547	chr7:100576778-100576901
chr7	100577006	100577085	ENST00000310300	intron	12	-	79	ENSG00000077454	LRCH4	6691	protein_coding	3177	1	NM_002319.5	NM_001289934	7	q22.1	18	0	81.42	127.81	0.428918	0.845851	0.637039	-0.208122	0.208812	chr7:100577006-100577085
chr7	100577155	100577272	ENST00000310300	intron	11	-	117	ENSG00000077454	LRCH4	6691	protein_coding	3177	1	NM_002319.5	NM_001289934	7	q22.1	18	0	68.97	125.92	0.340901	0.767072	0.547729	-0.206828	0.219343	chr7:100577155-100577272
chr7	100577390	100577496	ENST00000310300	intron	10	-	106	ENSG00000077454	LRCH4	6691	protein_coding	3177	1	NM_002319.5	NM_001289934	7	q22.1	18	0	73.92	102.33	0.498467	0.903126	0.722369	-0.223902	0.180757	chr7:100577390-100577496
chr7	100577559	100577663	ENST00000310300	intron	9	-	104	ENSG00000077454	LRCH4	6691	protein_coding	3177	1	NM_002319.5	NM_001289934	7	q22.1	18	0	113.74	137.55	0.691471	0.933577	0.826899	-0.135428	0.106678	chr7:100577559-100577663
chr7	100577741	100577821	ENST00000310300	intron	8	-	80	ENSG00000077454	LRCH4	6691	protein_coding	3177	1	NM_002319.5	NM_001289934	7	q22.1	18	0	137.49	138.63	0.96316	0.999298	0.991777	-0.0286171	0.00752127	chr7:100577741-100577821
chr7	100577913	100578158	ENST00000310300	intron	7	-	245	ENSG00000077454	LRCH4	6691	protein_coding	3177	1	NM_002319.5	NM_001289934	7	q22.1	18	0	75.29	106.23	0.491032	0.889202	0.708745	-0.217713	0.180456	chr7:100577913-100578158
chr7	100578259	100578398	ENST00000310300	intron	6	-	139	ENSG00000077454	LRCH4	6691	protein_coding	3177	1	NM_002319.5	NM_001289934	7	q22.1	18	0	73.88	112.44	0.452535	0.851504	0.657062	-0.204526	0.194443	chr7:100578259-100578398
chr7	100578512	100578649	ENST00000310300	intron	5	-	137	ENSG00000077454	LRCH4	6691	protein_coding	3177	1	NM_002319.5	NM_001289934	7	q22.1	18	0	74.15	88.34	0.669567	0.957048	0.839371	-0.169803	0.117677	chr7:100578512-100578649
chr7	100578787	100581776	ENST00000310300	intron	4	-	2989	ENSG00000077454	LRCH4	6691	protein_coding	3177	1	NM_002319.5	NM_001289934	7	q22.1	18	0	103.62	106.53	0.889188	0.998941	0.972684	-0.0834953	0.0262576	chr7:100578787-100581776
chr7	100581883	100582040	ENST00000310300	intron	3	-	157	ENSG00000077454	LRCH4	6691	protein_coding	3177	1	NM_002319.5	NM_001289934	7	q22.1	18	0	93.64	94.63	0.948503	0.999137	0.989538	-0.0410347	0.0095987	chr7:100581883-100582040
chr7	100582168	100582314	ENST00000310300	intron	2	-	146	ENSG00000077454	LRCH4	6691	protein_coding	3177	1	NM_002319.5	NM_001289934	7	q22.1	18	0	123.12	134.58	0.79654	0.982688	0.914846	-0.118306	0.0678421	chr7:100582168-100582314
chr7	100582460	100585880	ENST00000310300	intron	1	-	3420	ENSG00000077454	LRCH4	6691	protein_coding	3177	1	NM_002319.5	NM_001289934	7	q22.1	18	0	87.26	87.99	0.961281	0.999032	0.991704	-0.0304225	0.00732865	chr7:100582460-100585880
chr7	100602552	100603429	ENST00000223061	intron	1	+	877	ENSG00000106333	PCOLCE	8738	protein_coding	1516	1	NM_002593.4	NM_002593	7	q22.1	9	0	5862.19	6123.38	0.936657	0.97328	0.957345	-0.0206882	0.0159345	chr7:100602552-100603429
chr7	100603539	100603958	ENST00000223061	intron	2	+	419	ENSG00000106333	PCOLCE	8738	protein_coding	1516	1	NM_002593.4	NM_002593	7	q22.1	9	0	5158.21	5188.29	0.979209	0.999826	0.994202	-0.0149934	0.00562354	chr7:100603539-100603958
chr7	100604218	100605090	ENST00000223061	intron	3	+	872	ENSG00000106333	PCOLCE	8738	protein_coding	1516	1	NM_002593.4	NM_002593	7	q22.1	9	0	6563.14	7013.48	0.909308	0.957378	0.935789	-0.0264817	0.0215884	chr7:100604218-100605090
chr7	100605216	100605675	ENST00000223061	intron	4	+	459	ENSG00000106333	PCOLCE	8738	protein_coding	1516	1	NM_002593.4	NM_002593	7	q22.1	9	0	5510.34	6405.75	0.786265	0.928054	0.860218	-0.0739532	0.0678365	chr7:100605216-100605675
chr7	100605813	100606415	ENST00000223061	intron	5	+	602	ENSG00000106333	PCOLCE	8738	protein_coding	1516	1	NM_002593.4	NM_002593	7	q22.1	9	0	5914.77	6281.92	0.885656	0.978226	0.941554	-0.0558985	0.0366719	chr7:100605813-100606415
chr7	100606631	100607451	ENST00000223061	intron	6	+	820	ENSG00000106333	PCOLCE	8738	protein_coding	1516	1	NM_002593.4	NM_002593	7	q22.1	9	0	7548.26	7614.99	0.975676	0.99875	0.991237	-0.0155611	0.00751347	chr7:100606631-100607451
chr7	100607524	100607636	ENST00000223061	intron	7	+	112	ENSG00000106333	PCOLCE	8738	protein_coding	1516	1	NM_002593.4	NM_002593	7	q22.1	9	0	5829.6	5847.25	0.984898	0.999999	0.996981	-0.0120836	0.00301712	chr7:100607524-100607636
chr7	100607808	100607936	ENST00000223061	intron	8	+	128	ENSG00000106333	PCOLCE	8738	protein_coding	1516	1	NM_002593.4	NM_002593	7	q22.1	9	1	6285.1	6446.63	0.915475	0.999108	0.974943	-0.0594687	0.0241649	chr7:100607808-100607936
chr7	100612997	100613193	ENST00000393950	intron	1	+	196	ENSG00000106330	MOSPD3	25078	protein_coding	1154	1	NM_023948.5	NM_023948	7	q22.1	5	0	102.58	110.08	0.828284	0.985508	0.931868	-0.103584	0.0536406	chr7:100612997-100613193
chr7	100613270	100613476	ENST00000393950	intron	2	+	206	ENSG00000106330	MOSPD3	25078	protein_coding	1154	1	NM_023948.5	NM_023948	7	q22.1	5	0	143.71	152.1	0.860649	0.989776	0.944839	-0.0841898	0.0449376	chr7:100613270-100613476
chr7	100613707	100614866	ENST00000393950	intron	3	+	1159	ENSG00000106330	MOSPD3	25078	protein_coding	1154	1	NM_023948.5	NM_023948	7	q22.1	5	0	183.74	191.48	0.897412	0.991883	0.959578	-0.0621662	0.0323046	chr7:100613707-100614866
chr7	100615032	100615151	ENST00000393950	intron	4	+	119	ENSG00000106330	MOSPD3	25078	protein_coding	1154	1	NM_023948.5	NM_023948	7	q22.1	5	1	171.51	174.3	0.939103	0.999159	0.983993	-0.0448902	0.0151662	chr7:100615032-100615151
chr7	100673924	100676176	ENST00000303210	intron	1	+	2252	ENSG00000172354	GNB2	4398	protein_coding	1664	1	NM_005273.4	NM_005273	7	q22.1	10	0	1485.32	1571.23	0.895651	0.978071	0.945323	-0.0496717	0.032748	chr7:100673924-100676176
chr7	100676323	100676534	ENST00000303210	intron	2	+	211	ENSG00000172354	GNB2	4398	protein_coding	1664	1	NM_005273.4	NM_005273	7	q22.1	10	0	1487.85	1534.51	0.946539	0.986841	0.969593	-0.0230543	0.0172479	chr7:100676323-100676534
chr7	100676574	100676692	ENST00000303210	intron	3	+	118	ENSG00000172354	GNB2	4398	protein_coding	1664	1	NM_005273.4	NM_005273	7	q22.1	10	0	1213.3	1273.05	0.915571	0.979091	0.953065	-0.0374946	0.0260254	chr7:100676574-100676692
chr7	100676800	100677351	ENST00000303210	intron	4	+	551	ENSG00000172354	GNB2	4398	protein_coding	1664	1	NM_005273.4	NM_005273	7	q22.1	10	0	1079.86	1100.38	0.943579	0.997721	0.981352	-0.0377726	0.016369	chr7:100676800-100677351
chr7	100677416	100677497	ENST00000303210	intron	5	+	81	ENSG00000172354	GNB2	4398	protein_coding	1664	1	NM_005273.4	NM_005273	7	q22.1	10	0	1087.59	1104.88	0.94545	0.999218	0.984351	-0.0389017	0.014867	chr7:100677416-100677497
chr7	100677661	100677751	ENST00000303210	intron	6	+	90	ENSG00000172354	GNB2	4398	protein_coding	1664	1	NM_005273.4	NM_005273	7	q22.1	10	0	1872.82	1882.27	0.982963	0.999616	0.994979	-0.0120166	0.00463644	chr7:100677661-100677751
chr7	100677819	100678097	ENST00000303210	intron	7	+	278	ENSG00000172354	GNB2	4398	protein_coding	1664	1	NM_005273.4	NM_005273	7	q22.1	10	0	1806.55	1821.18	0.9813	0.997879	0.991967	-0.0106666	0.00591186	chr7:100677819-100678097
chr7	100678300	100678397	ENST00000303210	intron	8	+	97	ENSG00000172354	GNB2	4398	protein_coding	1664	1	NM_005273.4	NM_005273	7	q22.1	10	0	2338.96	2370.41	0.969137	0.996841	0.986732	-0.0175952	0.0101089	chr7:100678300-100678397
chr7	100678615	100678694	ENST00000303210	intron	9	+	79	ENSG00000172354	GNB2	4398	protein_coding	1664	1	NM_005273.4	NM_005273	7	q22.1	10	1	1740.26	1750.55	0.979272	0.999787	0.994122	-0.0148503	0.0056653	chr7:100678615-100678694
chr7	100681772	100681863	ENST00000678049	intron	26	-	91	ENSG00000146830	GIGYF1	9126	protein_coding	6559	1	NM_001375765.1	NM_001375760	7	q22.1	27	1	85.92	151.48	0.419852	0.719547	0.567204	-0.147351	0.152344	chr7:100681772-100681863
chr7	100681994	100682071	ENST00000678049	intron	25	-	77	ENSG00000146830	GIGYF1	9126	protein_coding	6559	1	NM_001375765.1	NM_001375760	7	q22.1	27	0	116.55	150.44	0.625032	0.895958	0.774727	-0.149696	0.121231	chr7:100681994-100682071
chr7	100682236	100682321	ENST00000678049	intron	24	-	85	ENSG00000146830	GIGYF1	9126	protein_coding	6559	1	NM_001375765.1	NM_001375760	7	q22.1	27	0	121.67	125.26	0.898764	0.998542	0.97134	-0.0725757	0.0272028	chr7:100682236-100682321
chr7	100682483	100682589	ENST00000678049	intron	23	-	106	ENSG00000146830	GIGYF1	9126	protein_coding	6559	1	NM_001375765.1	NM_001375760	7	q22.1	27	0	116.29	123.75	0.836686	0.9923	0.939717	-0.103032	0.0525828	chr7:100682483-100682589
chr7	100682778	100683011	ENST00000678049	intron	22	-	233	ENSG00000146830	GIGYF1	9126	protein_coding	6559	1	NM_001375765.1	NM_001375760	7	q22.1	27	0	34.3	117.73	0.163149	0.461902	0.291345	-0.128195	0.170557	chr7:100682778-100683011
chr7	100683231	100683303	ENST00000678049	intron	21	-	72	ENSG00000146830	GIGYF1	9126	protein_coding	6559	1	NM_001375765.1	NM_001375760	7	q22.1	27	0	90.34	107.48	0.686689	0.949865	0.840528	-0.15384	0.109337	chr7:100683231-100683303
chr7	100683445	100683549	ENST00000678049	intron	20	-	104	ENSG00000146830	GIGYF1	9126	protein_coding	6559	1	NM_001375765.1	NM_001375760	7	q22.1	27	0	135.95	140.9	0.901381	0.994001	0.964869	-0.0634872	0.0291319	chr7:100683445-100683549
chr7	100683633	100683817	ENST00000678049	intron	19	-	184	ENSG00000146830	GIGYF1	9126	protein_coding	6559	1	NM_001375765.1	NM_001375760	7	q22.1	27	0	113.85	129.34	0.763274	0.965094	0.880238	-0.116964	0.0848562	chr7:100683633-100683817
chr7	100683919	100684019	ENST00000678049	intron	18	-	100	ENSG00000146830	GIGYF1	9126	protein_coding	6559	1	NM_001375765.1	NM_001375760	7	q22.1	27	0	96.38	105.81	0.771368	0.986375	0.910878	-0.13951	0.075497	chr7:100683919-100684019
chr7	100684158	100684236	ENST00000678049	intron	17	-	78	ENSG00000146830	GIGYF1	9126	protein_coding	6559	1	NM_001375765.1	NM_001375760	7	q22.1	27	0	82.89	101.74	0.684616	0.916576	0.814724	-0.130108	0.101852	chr7:100684158-100684236
chr7	100684338	100684449	ENST00000678049	intron	16	-	111	ENSG00000146830	GIGYF1	9126	protein_coding	6559	1	NM_001375765.1	NM_001375760	7	q22.1	27	0	76.96	93.44	0.658655	0.939598	0.82363	-0.164975	0.115968	chr7:100684338-100684449
chr7	100684617	100684722	ENST00000678049	intron	15	-	105	ENSG00000146830	GIGYF1	9126	protein_coding	6559	1	NM_001375765.1	NM_001375760	7	q22.1	27	0	111.37	115.74	0.883404	0.996502	0.962243	-0.0788385	0.0342592	chr7:100684617-100684722
chr7	100684895	100685048	ENST00000678049	intron	14	-	153	ENSG00000146830	GIGYF1	9126	protein_coding	6559	1	NM_001375765.1	NM_001375760	7	q22.1	27	0	86.88	88.32	0.923007	0.999167	0.983696	-0.0606884	0.0154712	chr7:100684895-100685048
chr7	100685147	100685343	ENST00000678049	intron	13	-	196	ENSG00000146830	GIGYF1	9126	protein_coding	6559	1	NM_001375765.1	NM_001375760	7	q22.1	27	0	137.55	148.75	0.839585	0.979451	0.924706	-0.085121	0.0547449	chr7:100685147-100685343
chr7	100685482	100685973	ENST00000678049	intron	12	-	491	ENSG00000146830	GIGYF1	9126	protein_coding	6559	1	NM_001375765.1	NM_001375760	7	q22.1	27	0	101.62	103.6	0.918451	0.999077	0.980888	-0.0624368	0.018189	chr7:100685482-100685973
chr7	100686080	100686179	ENST00000678049	intron	11	-	99	ENSG00000146830	GIGYF1	9126	protein_coding	6559	1	NM_001375765.1	NM_001375760	7	q22.1	27	0	83.21	125.16	0.494432	0.8273	0.664829	-0.170397	0.162471	chr7:100686080-100686179
chr7	100686434	100686648	ENST00000678049	intron	10	-	214	ENSG00000146830	GIGYF1	9126	protein_coding	6559	1	NM_001375765.1	NM_001375760	7	q22.1	27	0	54.14	54.92	0.929826	0.998033	0.985798	-0.0559711	0.0122356	chr7:100686434-100686648
chr7	100686820	100687005	ENST00000678049	intron	9	-	185	ENSG00000146830	GIGYF1	9126	protein_coding	6559	1	NM_001375765.1	NM_001375760	7	q22.1	27	0	82.37	82.97	0.957162	0.999021	0.992768	-0.0356066	0.00625283	chr7:100686820-100687005
chr7	100687047	100687297	ENST00000678049	intron	8	-	250	ENSG00000146830	GIGYF1	9126	protein_coding	6559	1	NM_001375765.1	NM_001375760	7	q22.1	27	0	110.86	111.66	0.965116	0.999158	0.992835	-0.0277194	0.00632262	chr7:100687047-100687297
chr7	100687407	100687504	ENST00000678049	intron	7	-	97	ENSG00000146830	GIGYF1	9126	protein_coding	6559	1	NM_001375765.1	NM_001375760	7	q22.1	27	0	103.4	104.11	0.960754	0.999245	0.99318	-0.0324268	0.00606422	chr7:100687407-100687504
chr7	100687617	100687787	ENST00000678049	intron	6	-	170	ENSG00000146830	GIGYF1	9126	protein_coding	6559	1	NM_001375765.1	NM_001375760	7	q22.1	27	0	51.7	60.79	0.666059	0.962637	0.850469	-0.18441	0.112168	chr7:100687617-100687787
chr7	100687884	100687980	ENST00000678049	intron	5	-	96	ENSG00000146830	GIGYF1	9126	protein_coding	6559	1	NM_001375765.1	NM_001375760	7	q22.1	27	0	76.07	79.56	0.843367	0.997125	0.956134	-0.112766	0.0409915	chr7:100687884-100687980
chr7	100688111	100688203	ENST00000678049	intron	4	-	92	ENSG00000146830	GIGYF1	9126	protein_coding	6559	1	NM_001375765.1	NM_001375760	7	q22.1	27	0	83.19	88.55	0.814962	0.994634	0.939469	-0.124507	0.0551648	chr7:100688111-100688203
chr7	100688308	100688450	ENST00000678049	intron	3	-	142	ENSG00000146830	GIGYF1	9126	protein_coding	6559	1	NM_001375765.1	NM_001375760	7	q22.1	27	0	93.71	98.95	0.834487	0.995156	0.947044	-0.112557	0.048112	chr7:100688308-100688450
chr7	100688516	100688591	ENST00000678049	intron	2	-	75	ENSG00000146830	GIGYF1	9126	protein_coding	6559	1	NM_001375765.1	NM_001375760	7	q22.1	27	0	71.68	97.7	0.575269	0.872866	0.733675	-0.158405	0.139192	chr7:100688516-100688591
chr7	100689556	100694109	ENST00000678049	intron	1	-	4553	ENSG00000146830	GIGYF1	9126	protein_coding	6559	1	NM_001375765.1	NM_001375760	7	q22.1	27	0	56.12	86.23	0.493368	0.796582	0.650818	-0.15745	0.145764	chr7:100689556-100694109
chr7	100706305	100706820	ENST00000303151	intron	1	+	515	ENSG00000172336	POP7	19949	protein_coding	850	1	NM_005837.3	NM_005837	7	q22.1	2	1	287.58	291.99	0.944939	0.999422	0.984897	-0.0399579	0.0145251	chr7:100706305-100706820
chr7	100803591	100805165	ENST00000358173	intron	16	-	1574	ENSG00000196411	EPHB4	3395	protein_coding	4353	1	NM_004444.5	NM_004444	7	q22.1	17	1	170.12	177.81	0.872302	0.992461	0.956752	-0.0844493	0.0357099	chr7:100803591-100805165
chr7	100805322	100805500	ENST00000358173	intron	15	-	178	ENSG00000196411	EPHB4	3395	protein_coding	4353	1	NM_004444.5	NM_004444	7	q22.1	17	0	212.73	220.62	0.900372	0.993625	0.964237	-0.0638654	0.029388	chr7:100805322-100805500
chr7	100805695	100806419	ENST00000358173	intron	14	-	724	ENSG00000196411	EPHB4	3395	protein_coding	4353	1	NM_004444.5	NM_004444	7	q22.1	17	0	276.7	277.47	0.985161	0.999734	0.997225	-0.0120644	0.00250858	chr7:100805695-100806419
chr7	100806570	100807364	ENST00000358173	intron	13	-	794	ENSG00000196411	EPHB4	3395	protein_coding	4353	1	NM_004444.5	NM_004444	7	q22.1	17	0	187.71	187.92	0.991617	0.998994	0.998883	-0.00726594	0.000111824	chr7:100806570-100807364
chr7	100807581	100812746	ENST00000358173	intron	12	-	5165	ENSG00000196411	EPHB4	3395	protein_coding	4353	1	NM_004444.5	NM_004444	7	q22.1	17	0	192.49	193.51	0.977562	0.999345	0.994729	-0.0171668	0.0046161	chr7:100807581-100812746
chr7	100812995	100813094	ENST00000358173	intron	11	-	99	ENSG00000196411	EPHB4	3395	protein_coding	4353	1	NM_004444.5	NM_004444	7	q22.1	17	0	225.62	232.3	0.927969	0.993652	0.971244	-0.0432746	0.0224084	chr7:100812995-100813094
chr7	100813209	100813651	ENST00000358173	intron	10	-	442	ENSG00000196411	EPHB4	3395	protein_coding	4353	1	NM_004444.5	NM_004444	7	q22.1	17	0	221.6	228.29	0.882766	0.999751	0.970695	-0.0879289	0.0290558	chr7:100813209-100813651
chr7	100813717	100813918	ENST00000358173	intron	9	-	201	ENSG00000196411	EPHB4	3395	protein_coding	4353	1	NM_004444.5	NM_004444	7	q22.1	17	0	260.36	263.99	0.941688	0.999594	0.986249	-0.0445611	0.0133449	chr7:100813717-100813918
chr7	100814022	100817191	ENST00000358173	intron	8	-	3169	ENSG00000196411	EPHB4	3395	protein_coding	4353	1	NM_004444.5	NM_004444	7	q22.1	17	0	240.01	252.32	0.858283	0.996446	0.951213	-0.0929293	0.0452335	chr7:100814022-100817191
chr7	100817358	100818519	ENST00000358173	intron	7	-	1161	ENSG00000196411	EPHB4	3395	protein_coding	4353	1	NM_004444.5	NM_004444	7	q22.1	17	0	168.08	169.12	0.962977	0.999834	0.993851	-0.0308739	0.00598364	chr7:100817358-100818519
chr7	100818645	100819556	ENST00000358173	intron	6	-	911	ENSG00000196411	EPHB4	3395	protein_coding	4353	1	NM_004444.5	NM_004444	7	q22.1	17	0	134.67	151.93	0.757659	0.968616	0.886395	-0.128736	0.0822211	chr7:100818645-100819556
chr7	100819890	100820140	ENST00000358173	intron	5	-	250	ENSG00000196411	EPHB4	3395	protein_coding	4353	1	NM_004444.5	NM_004444	7	q22.1	17	0	193.18	195.55	0.952656	0.999232	0.98788	-0.0352244	0.011352	chr7:100819890-100820140
chr7	100820297	100822270	ENST00000358173	intron	4	-	1973	ENSG00000196411	EPHB4	3395	protein_coding	4353	1	NM_004444.5	NM_004444	7	q22.1	17	0	194.1	196.59	0.949314	0.999565	0.987334	-0.0380197	0.0122307	chr7:100820297-100822270
chr7	100822668	100823643	ENST00000358173	intron	3	-	975	ENSG00000196411	EPHB4	3395	protein_coding	4353	1	NM_004444.5	NM_004444	7	q22.1	17	0	134.85	138.49	0.893186	0.999358	0.973717	-0.0805307	0.0256412	chr7:100822668-100823643
chr7	100823932	100824202	ENST00000358173	intron	2	-	270	ENSG00000196411	EPHB4	3395	protein_coding	4353	1	NM_004444.5	NM_004444	7	q22.1	17	0	118.99	122.27	0.904758	0.997477	0.973174	-0.0684158	0.0243026	chr7:100823932-100824202
chr7	100824274	100826978	ENST00000358173	intron	1	-	2704	ENSG00000196411	EPHB4	3395	protein_coding	4353	1	NM_004444.5	NM_004444	7	q22.1	17	0	150.79	157.59	0.880728	0.994077	0.95685	-0.0761221	0.0372273	chr7:100824274-100826978
chr7	100852836	100854155	ENST00000354161	intron	1	+	1319	ENSG00000146828	SLC12A9	17435	protein_coding	3315	1	NM_020246.4	NM_001363494	7	q22.1	14	0	16	70.26	0.120033	0.383495	0.227726	-0.107693	0.155769	chr7:100852836-100854155
chr7	100854379	100854619	ENST00000354161	intron	2	+	240	ENSG00000146828	SLC12A9	17435	protein_coding	3315	1	NM_020246.4	NM_001363494	7	q22.1	14	0	52.78	61.23	0.689194	0.966978	0.861996	-0.172802	0.104983	chr7:100854379-100854619
chr7	100854755	100855705	ENST00000354161	intron	3	+	950	ENSG00000146828	SLC12A9	17435	protein_coding	3315	1	NM_020246.4	NM_001363494	7	q22.1	14	0	88.15	118.81	0.580865	0.883358	0.741941	-0.161076	0.141417	chr7:100854755-100855705
chr7	100855838	100856867	ENST00000354161	intron	4	+	1029	ENSG00000146828	SLC12A9	17435	protein_coding	3315	1	NM_020246.4	NM_001363494	7	q22.1	14	0	49.07	86.75	0.38438	0.74296	0.565648	-0.181268	0.177311	chr7:100855838-100856867
chr7	100857177	100858834	ENST00000354161	intron	5	+	1657	ENSG00000146828	SLC12A9	17435	protein_coding	3315	1	NM_020246.4	NM_001363494	7	q22.1	14	0	107.47	134.1	0.616351	0.937768	0.801417	-0.185066	0.136351	chr7:100857177-100858834
chr7	100858943	100859049	ENST00000354161	intron	6	+	106	ENSG00000146828	SLC12A9	17435	protein_coding	3315	1	NM_020246.4	NM_001363494	7	q22.1	14	0	181.64	188.08	0.876123	0.998902	0.965759	-0.0896362	0.0331423	chr7:100858943-100859049
chr7	100859162	100859884	ENST00000354161	intron	7	+	722	ENSG00000146828	SLC12A9	17435	protein_coding	3315	1	NM_020246.4	NM_001363494	7	q22.1	14	0	125.22	139.41	0.743086	0.988417	0.898214	-0.155128	0.0902029	chr7:100859162-100859884
chr7	100860043	100860149	ENST00000354161	intron	8	+	106	ENSG00000146828	SLC12A9	17435	protein_coding	3315	1	NM_020246.4	NM_001363494	7	q22.1	14	0	67.75	69.21	0.910048	0.99874	0.978905	-0.0688563	0.0198349	chr7:100860043-100860149
chr7	100860233	100861137	ENST00000354161	intron	9	+	904	ENSG00000146828	SLC12A9	17435	protein_coding	3315	1	NM_020246.4	NM_001363494	7	q22.1	14	0	82.84	92.36	0.71206	0.988713	0.896925	-0.184865	0.0917874	chr7:100860233-100861137
chr7	100861263	100861391	ENST00000354161	intron	10	+	128	ENSG00000146828	SLC12A9	17435	protein_coding	3315	1	NM_020246.4	NM_001363494	7	q22.1	14	0	122.48	131.51	0.788907	0.995237	0.931336	-0.142429	0.0639011	chr7:100861263-100861391
chr7	100861585	100861736	ENST00000354161	intron	11	+	151	ENSG00000146828	SLC12A9	17435	protein_coding	3315	1	NM_020246.4	NM_001363494	7	q22.1	14	0	62.25	64.78	0.863383	0.997139	0.960945	-0.0975619	0.0361943	chr7:100861585-100861736
chr7	100861912	100862680	ENST00000354161	intron	12	+	768	ENSG00000146828	SLC12A9	17435	protein_coding	3315	1	NM_020246.4	NM_001363494	7	q22.1	14	0	102.22	105.97	0.874316	0.997726	0.964613	-0.0902968	0.0331129	chr7:100861912-100862680
chr7	100862828	100865718	ENST00000354161	intron	13	+	2890	ENSG00000146828	SLC12A9	17435	protein_coding	3315	1	NM_020246.4	NM_001363494	7	q22.1	14	1	127.34	132.66	0.874705	0.995828	0.959897	-0.0851924	0.0359303	chr7:100862828-100865718
chr7	100867607	100867860	ENST00000200457	intron	1	+	253	ENSG00000087077	TRIP6	12311	protein_coding	1693	1	NM_003302.3	NM_003302	7	q22.1	9	0	731.21	944.48	0.680303	0.858316	0.774193	-0.0938902	0.0841229	chr7:100867607-100867860
chr7	100867989	100868107	ENST00000200457	intron	2	+	118	ENSG00000087077	TRIP6	12311	protein_coding	1693	1	NM_003302.3	NM_003302	7	q22.1	9	0	421.1	563.16	0.616917	0.860469	0.747745	-0.130828	0.112724	chr7:100867989-100868107
chr7	100868234	100868494	ENST00000200457	intron	3	+	260	ENSG00000087077	TRIP6	12311	protein_coding	1693	1	NM_003302.3	NM_003302	7	q22.1	9	0	847.67	985	0.798661	0.915907	0.860579	-0.0619173	0.0553279	chr7:100868234-100868494
chr7	100868867	100870369	ENST00000200457	intron	4	+	1502	ENSG00000087077	TRIP6	12311	protein_coding	1693	1	NM_003302.3	NM_003302	7	q22.1	9	0	730.3	795.74	0.875167	0.951791	0.917762	-0.0425953	0.0340289	chr7:100868867-100870369
chr7	100870464	100870573	ENST00000200457	intron	5	+	109	ENSG00000087077	TRIP6	12311	protein_coding	1693	1	NM_003302.3	NM_003302	7	q22.1	9	0	716.04	746	0.897669	0.992094	0.959839	-0.0621705	0.0322546	chr7:100870464-100870573
chr7	100870744	100871542	ENST00000200457	intron	6	+	798	ENSG00000087077	TRIP6	12311	protein_coding	1693	1	NM_003302.3	NM_003302	7	q22.1	9	0	715.26	797.03	0.785145	0.97187	0.897407	-0.112261	0.074463	chr7:100870744-100871542
chr7	100871722	100872623	ENST00000200457	intron	7	+	901	ENSG00000087077	TRIP6	12311	protein_coding	1693	1	NM_003302.3	NM_003302	7	q22.1	9	0	697.1	742.26	0.875246	0.979487	0.939159	-0.0639123	0.0403282	chr7:100871722-100872623
chr7	100872745	100873171	ENST00000200457	intron	8	+	426	ENSG00000087077	TRIP6	12311	protein_coding	1693	1	NM_003302.3	NM_003302	7	q22.1	9	1	770.11	865.52	0.815695	0.949324	0.889766	-0.0740709	0.0595583	chr7:100872745-100873171
chr7	100875329	100875572	ENST00000611405	intron	1	+	243	ENSG00000087087	SRRT	24101	protein_coding	2990	1	NM_015908.6	NM_015908	7	q22.1	20	0	179.75	189.18	0.859726	0.994257	0.950153	-0.0904275	0.0441034	chr7:100875329-100875572
chr7	100875713	100881284	ENST00000611405	intron	2	+	5571	ENSG00000087087	SRRT	24101	protein_coding	2990	1	NM_015908.6	NM_015908	7	q22.1	20	0	296.14	339.51	0.784286	0.937628	0.872257	-0.0879708	0.065371	chr7:100875713-100881284
chr7	100881414	100881658	ENST00000611405	intron	3	+	244	ENSG00000087087	SRRT	24101	protein_coding	2990	1	NM_015908.6	NM_015908	7	q22.1	20	0	218.05	272.74	0.657424	0.910868	0.799479	-0.142055	0.111389	chr7:100881414-100881658
chr7	100881806	100882052	ENST00000611405	intron	4	+	246	ENSG00000087087	SRRT	24101	protein_coding	2990	1	NM_015908.6	NM_015908	7	q22.1	20	0	224.04	249.56	0.803216	0.962307	0.89774	-0.0945238	0.0645668	chr7:100881806-100882052
chr7	100882242	100884069	ENST00000611405	intron	5	+	1827	ENSG00000087087	SRRT	24101	protein_coding	2990	1	NM_015908.6	NM_015908	7	q22.1	20	0	193.78	323.9	0.417328	0.779566	0.598271	-0.180943	0.181295	chr7:100882242-100884069
chr7	100884240	100884367	ENST00000611405	intron	6	+	127	ENSG00000087087	SRRT	24101	protein_coding	2990	1	NM_015908.6	NM_015908	7	q22.1	20	0	283.05	289.25	0.943114	0.996312	0.978565	-0.0354514	0.0177467	chr7:100884240-100884367
chr7	100884553	100884739	ENST00000611405	intron	7	+	186	ENSG00000087087	SRRT	24101	protein_coding	2990	1	NM_015908.6	NM_015908	7	q22.1	20	0	409.41	414.53	0.96065	0.998472	0.987649	-0.0269988	0.0108233	chr7:100884553-100884739
chr7	100884839	100884922	ENST00000611405	intron	8	+	83	ENSG00000087087	SRRT	24101	protein_coding	2990	1	NM_015908.6	NM_015908	7	q22.1	20	0	499.33	539.53	0.871407	0.96587	0.925491	-0.0540842	0.0403791	chr7:100884839-100884922
chr7	100885041	100885212	ENST00000611405	intron	9	+	171	ENSG00000087087	SRRT	24101	protein_coding	2990	1	NM_015908.6	NM_015908	7	q22.1	20	0	199.49	358.21	0.49719	0.613788	0.556908	-0.0597175	0.05688	chr7:100885041-100885212
chr7	100885371	100885700	ENST00000611405	intron	10	+	329	ENSG00000087087	SRRT	24101	protein_coding	2990	1	NM_015908.6	NM_015908	7	q22.1	20	0	244.48	257.62	0.875818	0.988076	0.948995	-0.0731765	0.0390813	chr7:100885371-100885700
chr7	100885763	100885862	ENST00000611405	intron	11	+	99	ENSG00000087087	SRRT	24101	protein_coding	2990	1	NM_015908.6	NM_015908	7	q22.1	20	0	192.49	210.86	0.795345	0.98111	0.912881	-0.117536	0.0682293	chr7:100885763-100885862
chr7	100885942	100886246	ENST00000611405	intron	12	+	304	ENSG00000087087	SRRT	24101	protein_coding	2990	1	NM_015908.6	NM_015908	7	q22.1	20	0	271.74	286.81	0.887673	0.981002	0.947457	-0.0597837	0.0335454	chr7:100885942-100886246
chr7	100886436	100886794	ENST00000611405	intron	13	+	358	ENSG00000087087	SRRT	24101	protein_coding	2990	1	NM_015908.6	NM_015908	7	q22.1	20	0	373.44	387.4	0.926389	0.986417	0.963965	-0.0375763	0.0224522	chr7:100886436-100886794
chr7	100886969	100887046	ENST00000611405	intron	14	+	77	ENSG00000087087	SRRT	24101	protein_coding	2990	1	NM_015908.6	NM_015908	7	q22.1	20	0	314.32	336.36	0.850552	0.981857	0.934475	-0.0839234	0.0473825	chr7:100886969-100887046
chr7	100887201	100887319	ENST00000611405	intron	15	+	118	ENSG00000087087	SRRT	24101	protein_coding	2990	1	NM_015908.6	NM_015908	7	q22.1	20	0	378.84	399.42	0.892755	0.98188	0.948475	-0.0557203	0.0334046	chr7:100887201-100887319
chr7	100887514	100887702	ENST00000611405	intron	16	+	188	ENSG00000087087	SRRT	24101	protein_coding	2990	1	NM_015908.6	NM_015908	7	q22.1	20	0	329.18	346.93	0.893896	0.981584	0.948837	-0.0549409	0.032747	chr7:100887514-100887702
chr7	100887860	100888041	ENST00000611405	intron	17	+	181	ENSG00000087087	SRRT	24101	protein_coding	2990	1	NM_015908.6	NM_015908	7	q22.1	20	0	431.53	541.97	0.740853	0.845808	0.796225	-0.0553722	0.0495826	chr7:100887860-100888041
chr7	100888144	100888256	ENST00000611405	intron	18	+	112	ENSG00000087087	SRRT	24101	protein_coding	2990	1	NM_015908.6	NM_015908	7	q22.1	20	0	351.11	436.4	0.719508	0.878651	0.80456	-0.0850516	0.0740909	chr7:100888144-100888256
chr7	100888384	100888473	ENST00000611405	intron	19	+	89	ENSG00000087087	SRRT	24101	protein_coding	2990	1	NM_015908.6	NM_015908	7	q22.1	20	1	282.86	381.16	0.637032	0.832608	0.742103	-0.105071	0.0905053	chr7:100888384-100888473
chr7	101085572	101087005	ENST00000306085	intron	1	+	1433	ENSG00000169871	TRIM56	19028	protein_coding	10910	1	NM_030961.3	NM_030961	7	q22.1	3	0	57.59	71.37	0.639498	0.930868	0.806922	-0.167423	0.123947	chr7:101085572-101087005
chr7	101087169	101087311	ENST00000306085	intron	2	+	142	ENSG00000169871	TRIM56	19028	protein_coding	10910	1	NM_030961.3	NM_030961	7	q22.1	3	1	65.34	73.49	0.721934	0.979906	0.889101	-0.167166	0.090805	chr7:101087169-101087311
chr7	101127245	101128392	ENST00000223095	intron	1	+	1147	ENSG00000106366	SERPINE1	8583	protein_coding	3156	1	NM_000602.5	NM_001386466	7	q22.1	9	0	6632.6	7586.16	0.789947	0.943674	0.874303	-0.0843561	0.0693708	chr7:101127245-101128392
chr7	101128665	101130420	ENST00000223095	intron	2	+	1755	ENSG00000106366	SERPINE1	8583	protein_coding	3156	1	NM_000602.5	NM_001386466	7	q22.1	9	0	9552.95	10203.2	0.84629	0.979775	0.936268	-0.0899784	0.0435065	chr7:101128665-101130420
chr7	101130655	101131874	ENST00000223095	intron	3	+	1219	ENSG00000106366	SERPINE1	8583	protein_coding	3156	1	NM_000602.5	NM_001386466	7	q22.1	9	0	9021.34	9506.62	0.875426	0.988006	0.948953	-0.073527	0.0390527	chr7:101130655-101131874
chr7	101132070	101133694	ENST00000223095	intron	4	+	1624	ENSG00000106366	SERPINE1	8583	protein_coding	3156	1	NM_000602.5	NM_001386466	7	q22.1	9	0	13367.9	13694.8	0.928039	0.995105	0.976128	-0.0480893	0.0189766	chr7:101132070-101133694
chr7	101133894	101135493	ENST00000223095	intron	5	+	1599	ENSG00000106366	SERPINE1	8583	protein_coding	3156	1	NM_000602.5	NM_001386466	7	q22.1	9	0	9379.71	9807.04	0.862622	0.991818	0.956426	-0.0938041	0.0353921	chr7:101133894-101135493
chr7	101135595	101135714	ENST00000223095	intron	6	+	119	ENSG00000106366	SERPINE1	8583	protein_coding	3156	1	NM_000602.5	NM_001386466	7	q22.1	9	0	9240.37	9496.73	0.916382	0.996664	0.973005	-0.0566234	0.0236588	chr7:101135595-101135714
chr7	101135802	101137000	ENST00000223095	intron	7	+	1198	ENSG00000106366	SERPINE1	8583	protein_coding	3156	1	NM_000602.5	NM_001386466	7	q22.1	9	0	10501	11246.4	0.8644	0.976555	0.933721	-0.0693211	0.042834	chr7:101135802-101137000
chr7	101137085	101137404	ENST00000223095	intron	8	+	319	ENSG00000106366	SERPINE1	8583	protein_coding	3156	1	NM_000602.5	NM_001386466	7	q22.1	9	1	11224.4	12455.4	0.824521	0.956307	0.901169	-0.0766475	0.0551381	chr7:101137085-101137404
chr7	101154518	101156593	ENST00000337619	intron	1	+	2075	ENSG00000106367	AP1S1	559	protein_coding	1226	1	NM_001283.5	NM_001283	7	q22.1	5	0	388.07	402.45	0.918143	0.991236	0.964269	-0.0461258	0.026967	chr7:101154518-101156593
chr7	101156773	101157376	ENST00000337619	intron	2	+	603	ENSG00000106367	AP1S1	559	protein_coding	1226	1	NM_001283.5	NM_001283	7	q22.1	5	0	671.59	675.26	0.975177	0.999941	0.994565	-0.019388	0.00537616	chr7:101156773-101157376
chr7	101157486	101159058	ENST00000337619	intron	3	+	1572	ENSG00000106367	AP1S1	559	protein_coding	1226	1	NM_001283.5	NM_001283	7	q22.1	5	0	825.88	830.4	0.977549	0.99987	0.994557	-0.0170074	0.00531364	chr7:101157486-101159058
chr7	101159197	101160518	ENST00000337619	intron	4	+	1321	ENSG00000106367	AP1S1	559	protein_coding	1226	1	NM_001283.5	NM_001283	7	q22.1	5	1	724.15	742.16	0.940598	0.994843	0.975733	-0.0351348	0.0191095	chr7:101159197-101160518
chr7	101206437	101206778	ENST00000223127	intron	18	-	341	ENSG00000106397	PLOD3	9083	protein_coding	2821	1	NM_001084.5	NM_001084	7	q22.1	19	1	1236.96	1257.66	0.925409	0.999961	0.983541	-0.0581318	0.0164198	chr7:101206437-101206778
chr7	101206905	101207577	ENST00000223127	intron	17	-	672	ENSG00000106397	PLOD3	9083	protein_coding	2821	1	NM_001084.5	NM_001084	7	q22.1	19	0	843.99	947.42	0.81909	0.947452	0.89083	-0.0717403	0.0566225	chr7:101206905-101207577
chr7	101207725	101208852	ENST00000223127	intron	16	-	1127	ENSG00000106397	PLOD3	9083	protein_coding	2821	1	NM_001084.5	NM_001084	7	q22.1	19	0	1098.12	1216.27	0.83797	0.953978	0.902859	-0.0648884	0.0511195	chr7:101207725-101208852
chr7	101208958	101210092	ENST00000223127	intron	15	-	1134	ENSG00000106397	PLOD3	9083	protein_coding	2821	1	NM_001084.5	NM_001084	7	q22.1	19	0	1193.84	1206.74	0.97027	0.998396	0.98931	-0.0190398	0.00908612	chr7:101208958-101210092
chr7	101210162	101210330	ENST00000223127	intron	14	-	168	ENSG00000106397	PLOD3	9083	protein_coding	2821	1	NM_001084.5	NM_001084	7	q22.1	19	0	1462.97	1481.84	0.961623	0.99885	0.987266	-0.0256429	0.0115842	chr7:101210162-101210330
chr7	101210445	101210531	ENST00000223127	intron	13	-	86	ENSG00000106397	PLOD3	9083	protein_coding	2821	1	NM_001084.5	NM_001084	7	q22.1	19	0	1277.84	1318.71	0.914103	0.997616	0.969008	-0.0549049	0.028608	chr7:101210445-101210531
chr7	101210674	101211590	ENST00000223127	intron	12	-	916	ENSG00000106397	PLOD3	9083	protein_coding	2821	1	NM_001084.5	NM_001084	7	q22.1	19	0	826.45	890	0.873907	0.967173	0.928596	-0.0546888	0.038577	chr7:101210674-101211590
chr7	101211717	101211845	ENST00000223127	intron	11	-	128	ENSG00000106397	PLOD3	9083	protein_coding	2821	1	NM_001084.5	NM_001084	7	q22.1	19	0	1009.77	1028.73	0.950723	0.99741	0.98157	-0.0308467	0.0158403	chr7:101211717-101211845
chr7	101211951	101212252	ENST00000223127	intron	10	-	301	ENSG00000106397	PLOD3	9083	protein_coding	2821	1	NM_001084.5	NM_001084	7	q22.1	19	0	824.27	855.1	0.923231	0.988873	0.963946	-0.040715	0.0249273	chr7:101211951-101212252
chr7	101212375	101212529	ENST00000223127	intron	9	-	154	ENSG00000106397	PLOD3	9083	protein_coding	2821	1	NM_001084.5	NM_001084	7	q22.1	19	0	782.84	809.41	0.939527	0.987451	0.967174	-0.0276469	0.0202775	chr7:101212375-101212529
chr7	101212656	101212841	ENST00000223127	intron	8	-	185	ENSG00000106397	PLOD3	9083	protein_coding	2821	1	NM_001084.5	NM_001084	7	q22.1	19	0	946.14	969.88	0.941243	0.994785	0.975523	-0.0342801	0.019262	chr7:101212656-101212841
chr7	101212944	101213106	ENST00000223127	intron	7	-	162	ENSG00000106397	PLOD3	9083	protein_coding	2821	1	NM_001084.5	NM_001084	7	q22.1	19	0	756.03	783.27	0.920348	0.992393	0.965223	-0.0448751	0.0271705	chr7:101212944-101213106
chr7	101213205	101215088	ENST00000223127	intron	6	-	1883	ENSG00000106397	PLOD3	9083	protein_coding	2821	1	NM_001084.5	NM_001084	7	q22.1	19	0	914.62	974.33	0.862724	0.986749	0.938717	-0.0759927	0.0480323	chr7:101213205-101215088
chr7	101215153	101215907	ENST00000223127	intron	5	-	754	ENSG00000106397	PLOD3	9083	protein_coding	2821	1	NM_001084.5	NM_001084	7	q22.1	19	0	887.08	930.81	0.852181	0.997815	0.953019	-0.100838	0.0447959	chr7:101215153-101215907
chr7	101216021	101216162	ENST00000223127	intron	4	-	141	ENSG00000106397	PLOD3	9083	protein_coding	2821	1	NM_001084.5	NM_001084	7	q22.1	19	0	934.37	963.49	0.947771	0.984826	0.969777	-0.0220057	0.0150496	chr7:101216021-101216162
chr7	101216327	101216409	ENST00000223127	intron	3	-	82	ENSG00000106397	PLOD3	9083	protein_coding	2821	1	NM_001084.5	NM_001084	7	q22.1	19	0	601.64	617.92	0.887347	0.999969	0.973654	-0.0863065	0.0263151	chr7:101216327-101216409
chr7	101216547	101216694	ENST00000223127	intron	2	-	147	ENSG00000106397	PLOD3	9083	protein_coding	2821	1	NM_001084.5	NM_001084	7	q22.1	19	0	626.9	628.16	0.990423	0.999857	0.997994	-0.0075713	0.00186244	chr7:101216547-101216694
chr7	101216787	101217165	ENST00000223127	intron	1	-	378	ENSG00000106397	PLOD3	9083	protein_coding	2821	1	NM_001084.5	NM_001084	7	q22.1	19	0	494.47	500.45	0.960032	0.999291	0.988051	-0.0280185	0.0112405	chr7:101216787-101217165
chr7	101218218	101222603	ENST00000305105	intron	1	+	4385	ENSG00000106400	ZNHIT1	21688	protein_coding	728	1	NM_006349.3	NM_006349	7	q22.1	5	0	320.07	365.92	0.79545	0.93312	0.874699	-0.079249	0.0584204	chr7:101218218-101222603
chr7	101222775	101223476	ENST00000305105	intron	2	+	701	ENSG00000106400	ZNHIT1	21688	protein_coding	728	1	NM_006349.3	NM_006349	7	q22.1	5	0	873.51	883.52	0.962366	0.999491	0.98867	-0.0263044	0.0108209	chr7:101222775-101223476
chr7	101223557	101223672	ENST00000305105	intron	3	+	115	ENSG00000106400	ZNHIT1	21688	protein_coding	728	1	NM_006349.3	NM_006349	7	q22.1	5	0	940.88	990.26	0.892211	0.986742	0.950134	-0.057923	0.0366077	chr7:101223557-101223672
chr7	101223843	101223936	ENST00000305105	intron	4	+	93	ENSG00000106400	ZNHIT1	21688	protein_coding	728	1	NM_006349.3	NM_006349	7	q22.1	5	1	729.19	735.25	0.959773	0.999978	0.991758	-0.0319844	0.00821989	chr7:101223843-101223936
chr7	101232516	101232603	ENST00000308344	intron	4	-	87	ENSG00000106404	CLDN15	2036	protein_coding	1224	1	NM_014343.3	NM_014343	7	q22.1	5	1	23.48	30	0.471694	0.963039	0.782667	-0.310972	0.180372	chr7:101232516-101232603
chr7	101232721	101232832	ENST00000308344	intron	3	-	111	ENSG00000106404	CLDN15	2036	protein_coding	1224	1	NM_014343.3	NM_014343	7	q22.1	5	0	19.21	28.66	0.338674	0.932037	0.670272	-0.331598	0.261765	chr7:101232721-101232832
chr7	101232915	101234277	ENST00000308344	intron	2	-	1362	ENSG00000106404	CLDN15	2036	protein_coding	1224	1	NM_014343.3	NM_014343	7	q22.1	5	0	15.97	39.62	0.189179	0.675723	0.403079	-0.2139	0.272643	chr7:101232915-101234277
chr7	101234443	101237364	ENST00000308344	intron	1	-	2921	ENSG00000106404	CLDN15	2036	protein_coding	1224	1	NM_014343.3	NM_014343	7	q22.1	5	0	19.77	28.51	0.378611	0.935092	0.693441	-0.31483	0.241651	chr7:101234443-101237364
chr7	101239904	101240141	ENST00000223136	intron	4	-	237	ENSG00000214253	FIS1	21689	protein_coding	870	1	NM_016068.3	NM_016068	7	q22.1	5	1	1353.47	1367.52	0.958036	0.999881	0.989726	-0.0316901	0.010155	chr7:101239904-101240141
chr7	101240248	101240829	ENST00000223136	intron	3	-	581	ENSG00000214253	FIS1	21689	protein_coding	870	1	NM_016068.3	NM_016068	7	q22.1	5	0	1232.7	1250.95	0.935462	0.999939	0.985411	-0.0499495	0.0145284	chr7:101240248-101240829
chr7	101240907	101244006	ENST00000223136	intron	2	-	3099	ENSG00000214253	FIS1	21689	protein_coding	870	1	NM_016068.3	NM_016068	7	q22.1	5	0	991.21	1084.27	0.864372	0.953245	0.914173	-0.0498004	0.039072	chr7:101240907-101244006
chr7	101244140	101244959	ENST00000223136	intron	1	-	819	ENSG00000214253	FIS1	21689	protein_coding	870	1	NM_016068.3	NM_016068	7	q22.1	5	0	880.9	960.07	0.875189	0.951783	0.917537	-0.0423487	0.0342454	chr7:101244140-101244959
chr7	102287095	102300521	ENST00000444095	intron	1	+	13426	ENSG00000160999	SH2B2	17381	protein_coding	2236	1	NM_001359228.2	NM_001394426	7	q22.1	9	0	NA	NA	NA	NA	NA	NA	NA	chr7:102287095-102300521
chr7	102301280	102306720	ENST00000444095	intron	2	+	5440	ENSG00000160999	SH2B2	17381	protein_coding	2236	1	NM_001359228.2	NM_001394426	7	q22.1	9	0	9.4	9.51	0.798045	0.988942	0.988433	-0.190388	0.000508896	chr7:102301280-102306720
chr7	102306823	102308814	ENST00000444095	intron	3	+	1991	ENSG00000160999	SH2B2	17381	protein_coding	2236	1	NM_001359228.2	NM_001394426	7	q22.1	9	0	11.85	11.88	0.877752	0.985286	0.997475	-0.119723	-0.0121889	chr7:102306823-102308814
chr7	102308907	102314335	ENST00000444095	intron	4	+	5428	ENSG00000160999	SH2B2	17381	protein_coding	2236	1	NM_001359228.2	NM_001394426	7	q22.1	9	0	11.4	11.67	0.826136	0.990632	0.976864	-0.150728	0.0137683	chr7:102308907-102314335
chr7	102314428	102314511	ENST00000444095	intron	5	+	83	ENSG00000160999	SH2B2	17381	protein_coding	2236	1	NM_001359228.2	NM_001394426	7	q22.1	9	0	9.41	11.86	0.360151	0.988452	0.793423	-0.433272	0.195029	chr7:102314428-102314511
chr7	102314683	102317186	ENST00000444095	intron	6	+	2503	ENSG00000160999	SH2B2	17381	protein_coding	2236	1	NM_001359228.2	NM_001394426	7	q22.1	9	0	8.62	9.45	0.563398	0.992954	0.912169	-0.348771	0.0807849	chr7:102314683-102317186
chr7	102317396	102320330	ENST00000444095	intron	7	+	2934	ENSG00000160999	SH2B2	17381	protein_coding	2236	1	NM_001359228.2	NM_001394426	7	q22.1	9	0	10.9	11.08	0.759811	0.994516	0.983755	-0.223944	0.0107611	chr7:102317396-102320330
chr7	102320503	102321298	ENST00000444095	intron	8	+	795	ENSG00000160999	SH2B2	17381	protein_coding	2236	1	NM_001359228.2	NM_001394426	7	q22.1	9	1	13.47	13.73	0.841385	0.991151	0.981063	-0.139678	0.010088	chr7:102320503-102321298
chr7	102396538	102397619	ENST00000397912	intron	1	+	1081	ENSG00000128563	PRKRIP1	21894	protein_coding	2159	1	NM_024653.4	NM_024653	7	q22.1	6	0	105.11	166.45	0.464849	0.788893	0.631481	-0.166631	0.157413	chr7:102396538-102397619
chr7	102397699	102399547	ENST00000397912	intron	2	+	1848	ENSG00000128563	PRKRIP1	21894	protein_coding	2159	1	NM_024653.4	NM_024653	7	q22.1	6	0	131.32	153.44	0.755861	0.9309	0.855839	-0.0999785	0.0750609	chr7:102397699-102399547
chr7	102399649	102404597	ENST00000397912	intron	3	+	4948	ENSG00000128563	PRKRIP1	21894	protein_coding	2159	1	NM_024653.4	NM_024653	7	q22.1	6	0	155.1	162.88	0.86634	0.994261	0.952235	-0.0858943	0.0420266	chr7:102399649-102404597
chr7	102404684	102407433	ENST00000397912	intron	4	+	2749	ENSG00000128563	PRKRIP1	21894	protein_coding	2159	1	NM_024653.4	NM_024653	7	q22.1	6	0	154	162.42	0.838629	0.996622	0.948159	-0.10953	0.0484633	chr7:102404684-102407433
chr7	102407499	102425013	ENST00000397912	intron	5	+	17514	ENSG00000128563	PRKRIP1	21894	protein_coding	2159	1	NM_024653.4	NM_024653	7	q22.1	6	1	150.59	156.68	0.879559	0.996338	0.961131	-0.0815724	0.0352067	chr7:102407499-102425013
chr7	102433662	102436224	ENST00000495936	intron	1	+	2562	ENSG00000160991	ORAI2	21667	protein_coding	10747	1	NM_001126340.3	NM_001271818	7	q22.1	4	0	95.41	165.33	0.326248	0.814469	0.577088	-0.25084	0.237381	chr7:102433662-102436224
chr7	102436334	102438943	ENST00000495936	intron	2	+	2609	ENSG00000160991	ORAI2	21667	protein_coding	10747	1	NM_001126340.3	NM_001271818	7	q22.1	4	0	177.73	204.47	0.733849	0.95936	0.869223	-0.135374	0.0901369	chr7:102436334-102438943
chr7	102439182	102446512	ENST00000495936	intron	3	+	7330	ENSG00000160991	ORAI2	21667	protein_coding	10747	1	NM_001126340.3	NM_001271818	7	q22.1	4	1	123.97	131.45	0.836205	0.992455	0.943096	-0.106891	0.0493589	chr7:102439182-102446512
chr7	102457982	102459603	ENST00000292566	intron	2	-	1621	ENSG00000160993	ALKBH4	21900	protein_coding	2092	1	NM_017621.4	NM_017621	7	q22.1	3	1	67.42	71.34	0.815593	0.996391	0.945052	-0.129459	0.0513386	chr7:102457982-102459603
chr7	102459802	102464713	ENST00000292566	intron	1	-	4911	ENSG00000160993	ALKBH4	21900	protein_coding	2092	1	NM_017621.4	NM_017621	7	q22.1	3	0	51.22	59.53	0.64212	0.982775	0.860407	-0.218287	0.122369	chr7:102459802-102464713
chr7	102465161	102465816	ENST00000292616	intron	1	+	655	ENSG00000161036	LRWD1	21769	protein_coding	2160	1	NM_152892.3	NM_001317721	7	q22.1	15	0	55.85	72.67	0.533277	0.937109	0.768543	-0.235266	0.168566	chr7:102465161-102465816
chr7	102466052	102466153	ENST00000292616	intron	2	+	101	ENSG00000161036	LRWD1	21769	protein_coding	2160	1	NM_152892.3	NM_001317721	7	q22.1	15	0	96.85	97.48	0.968478	0.998515	0.993537	-0.0250589	0.00497805	chr7:102466052-102466153
chr7	102466271	102467338	ENST00000292616	intron	3	+	1067	ENSG00000161036	LRWD1	21769	protein_coding	2160	1	NM_152892.3	NM_001317721	7	q22.1	15	0	96.84	99.75	0.893974	0.99896	0.970827	-0.0768528	0.0281332	chr7:102466271-102467338
chr7	102467480	102467718	ENST00000292616	intron	4	+	238	ENSG00000161036	LRWD1	21769	protein_coding	2160	1	NM_152892.3	NM_001317721	7	q22.1	15	0	113.9	118.77	0.864183	0.997132	0.958996	-0.0948133	0.0381356	chr7:102467480-102467718
chr7	102467824	102468061	ENST00000292616	intron	5	+	237	ENSG00000161036	LRWD1	21769	protein_coding	2160	1	NM_152892.3	NM_001317721	7	q22.1	15	0	100.22	101.93	0.934732	0.998647	0.983224	-0.0484921	0.0154235	chr7:102467824-102468061
chr7	102468188	102468262	ENST00000292616	intron	6	+	74	ENSG00000161036	LRWD1	21769	protein_coding	2160	1	NM_152892.3	NM_001317721	7	q22.1	15	0	82.81	84.3	0.918567	0.999316	0.982325	-0.0637577	0.0169912	chr7:102468188-102468262
chr7	102468378	102468553	ENST00000292616	intron	7	+	175	ENSG00000161036	LRWD1	21769	protein_coding	2160	1	NM_152892.3	NM_001317721	7	q22.1	15	0	76.33	86.77	0.708894	0.973191	0.879682	-0.170788	0.093509	chr7:102468378-102468553
chr7	102468655	102468854	ENST00000292616	intron	8	+	199	ENSG00000161036	LRWD1	21769	protein_coding	2160	1	NM_152892.3	NM_001317721	7	q22.1	15	0	54.86	59.18	0.740976	0.995189	0.927002	-0.186026	0.0681868	chr7:102468655-102468854
chr7	102469063	102469573	ENST00000292616	intron	9	+	510	ENSG00000161036	LRWD1	21769	protein_coding	2160	1	NM_152892.3	NM_001317721	7	q22.1	15	0	98.16	99.7	0.92918	0.999099	0.984554	-0.0553732	0.0145458	chr7:102469063-102469573
chr7	102469647	102469741	ENST00000292616	intron	10	+	94	ENSG00000161036	LRWD1	21769	protein_coding	2160	1	NM_152892.3	NM_001317721	7	q22.1	15	0	104.9	106.79	0.91627	0.999503	0.982302	-0.0660314	0.0172013	chr7:102469647-102469741
chr7	102469883	102472217	ENST00000292616	intron	11	+	2334	ENSG00000161036	LRWD1	21769	protein_coding	2160	1	NM_152892.3	NM_001317721	7	q22.1	15	0	76.51	81.9	0.783015	0.994949	0.934188	-0.151173	0.0607611	chr7:102469883-102472217
chr7	102472310	102472453	ENST00000292616	intron	12	+	143	ENSG00000161036	LRWD1	21769	protein_coding	2160	1	NM_152892.3	NM_001317721	7	q22.1	15	0	86.12	92.42	0.811967	0.988965	0.931833	-0.119866	0.0571319	chr7:102472310-102472453
chr7	102472610	102472691	ENST00000292616	intron	13	+	81	ENSG00000161036	LRWD1	21769	protein_coding	2160	1	NM_152892.3	NM_001317721	7	q22.1	15	0	56.16	61.66	0.746583	0.990579	0.910801	-0.164218	0.0797776	chr7:102472610-102472691
chr7	102472805	102472908	ENST00000292616	intron	14	+	103	ENSG00000161036	LRWD1	21769	protein_coding	2160	1	NM_152892.3	NM_001317721	7	q22.1	15	1	84.59	94.84	0.745973	0.973751	0.891923	-0.14595	0.0818282	chr7:102472805-102472908
chr7	102473685	102474360	ENST00000292614	intron	3	-	675	ENSG00000005075	POLR2J	9197	protein_coding	937	1	NM_006234.6	NM_001371100	7	q22.1	4	1	625.44	674.33	0.792707	0.99733	0.927498	-0.134791	0.0698318	chr7:102473685-102474360
chr7	102474536	102476180	ENST00000292614	intron	2	-	1644	ENSG00000005075	POLR2J	9197	protein_coding	937	1	NM_006234.6	NM_001371100	7	q22.1	4	0	1368.44	1388.62	0.97038	0.995768	0.985468	-0.0150874	0.0103	chr7:102474536-102476180
chr7	102476271	102478807	ENST00000292614	intron	1	-	2536	ENSG00000005075	POLR2J	9197	protein_coding	937	1	NM_006234.6	NM_001371100	7	q22.1	4	0	949.79	1021.27	0.888309	0.964484	0.930009	-0.0417001	0.034475	chr7:102476271-102478807
chr7	102538526	102539605	ENST00000644544	intron	5	-	1079	ENSG00000284981	UPK3BL2	53444	protein_coding	1005	1	NA	NM_001363506	7	q22.1	6	1	317.26	352.62	0.787382	0.972993	0.899722	-0.112341	0.0732711	chr7:102538526-102539605
chr7	102539727	102540014	ENST00000644544	intron	4	-	287	ENSG00000284981	UPK3BL2	53444	protein_coding	1005	1	NA	NM_001363506	7	q22.1	6	0	183.52	191.21	0.862635	0.998825	0.959782	-0.0971475	0.0390423	chr7:102539727-102540014
chr7	102540092	102541092	ENST00000644544	intron	3	-	1000	ENSG00000284981	UPK3BL2	53444	protein_coding	1005	1	NA	NM_001363506	7	q22.1	6	0	174.12	179.48	0.897628	0.998589	0.970136	-0.0725081	0.0284533	chr7:102540092-102541092
chr7	102541304	102541500	ENST00000644544	intron	2	-	196	ENSG00000284981	UPK3BL2	53444	protein_coding	1005	1	NA	NM_001363506	7	q22.1	6	0	447.86	454.1	0.952479	0.999489	0.986259	-0.03378	0.01323	chr7:102541304-102541500
chr7	102541663	102543524	ENST00000644544	intron	1	-	1861	ENSG00000284981	UPK3BL2	53444	protein_coding	1005	1	NA	NM_001363506	7	q22.1	6	0	72.58	532.15	0.0552078	0.268636	0.13639	-0.0811823	0.132245	chr7:102541663-102543524
chr7	102540092	102541092	ENST00000513506	intron	6	-	1000	ENSG00000168255	POLR2J3	33853	protein_coding	955	1	NA	NA	7	q22.1	7	1	174.12	179.48	0.897628	0.998589	0.970136	-0.0725081	0.0284533	chr7:102540092-102541092
chr7	102541304	102541500	ENST00000513506	intron	5	-	196	ENSG00000168255	POLR2J3	33853	protein_coding	955	1	NA	NA	7	q22.1	7	0	447.86	454.1	0.952479	0.999489	0.986259	-0.03378	0.01323	chr7:102541304-102541500
chr7	102541663	102566581	ENST00000513506	intron	4	-	24918	ENSG00000168255	POLR2J3	33853	protein_coding	955	1	NA	NA	7	q22.1	7	0	15.22	537.05	0.0138585	0.0543523	0.02834	-0.0144815	0.0260123	chr7:102541663-102566581
chr7	102566737	102566996	ENST00000513506	intron	3	-	259	ENSG00000168255	POLR2J3	33853	protein_coding	955	1	NA	NA	7	q22.1	7	0	20.73	481.62	0.0145009	0.0995275	0.0430422	-0.0285413	0.0564853	chr7:102566737-102566996
chr7	102567084	102569834	ENST00000513506	intron	2	-	2750	ENSG00000168255	POLR2J3	33853	protein_coding	955	1	NA	NA	7	q22.1	7	0	366.89	1775.29	0.104966	0.314181	0.206665	-0.101698	0.107516	chr7:102567084-102569834
chr7	102569925	102572471	ENST00000513506	intron	1	-	2546	ENSG00000168255	POLR2J3	33853	protein_coding	955	1	NA	NA	7	q22.1	7	0	505.27	639.58	0.68453	0.878702	0.790003	-0.105472	0.0886994	chr7:102569925-102572471
chr7	102567084	102568009	ENST00000621093	intron	3	-	925	ENSG00000285437	POLR2J3	33853	protein_coding	348	1	NA	NM_001097615	7	q22.1	4	1	218.93	760.62	0.133857	0.55581	0.287831	-0.153974	0.267979	chr7:102567084-102568009
chr7	102568185	102569834	ENST00000621093	intron	2	-	1649	ENSG00000285437	POLR2J3	33853	protein_coding	348	1	NA	NM_001097615	7	q22.1	4	0	1019.7	1405.93	0.565845	0.880617	0.725285	-0.15944	0.155332	chr7:102568185-102569834
chr7	102569925	102572471	ENST00000621093	intron	1	-	2546	ENSG00000285437	POLR2J3	33853	protein_coding	348	1	NA	NM_001097615	7	q22.1	4	0	505.27	639.58	0.68453	0.878702	0.790003	-0.105472	0.0886994	chr7:102569925-102572471
chr7	102582893	102583003	ENST00000262940	intron	20	-	110	ENSG00000105808	RASA4	23181	protein_coding	5604	1	NM_006989.6	NM_006989	7	q22.1	21	1	147.19	150.48	0.91072	0.999507	0.978137	-0.0674169	0.02137	chr7:102582893-102583003
chr7	102583069	102584217	ENST00000262940	intron	19	-	1148	ENSG00000105808	RASA4	23181	protein_coding	5604	1	NM_006989.6	NM_006989	7	q22.1	21	0	168.07	176.96	0.856888	0.99438	0.949763	-0.0928749	0.0446175	chr7:102583069-102584217
chr7	102584339	102587634	ENST00000262940	intron	18	-	3295	ENSG00000105808	RASA4	23181	protein_coding	5604	1	NM_006989.6	NM_006989	7	q22.1	21	0	174.88	214.4	0.609611	0.975168	0.815672	-0.20606	0.159496	chr7:102584339-102587634
chr7	102587771	102590158	ENST00000262940	intron	17	-	2387	ENSG00000105808	RASA4	23181	protein_coding	5604	1	NM_006989.6	NM_006989	7	q22.1	21	0	155.37	201.11	0.524677	0.953857	0.772562	-0.247885	0.181295	chr7:102587771-102590158
chr7	102590297	102592284	ENST00000262940	intron	16	-	1987	ENSG00000105808	RASA4	23181	protein_coding	5604	1	NM_006989.6	NM_006989	7	q22.1	21	0	184.73	223.32	0.563201	0.981249	0.827199	-0.263998	0.15405	chr7:102590297-102592284
chr7	102592455	102592993	ENST00000262940	intron	15	-	538	ENSG00000105808	RASA4	23181	protein_coding	5604	1	NM_006989.6	NM_006989	7	q22.1	21	0	169.12	169.18	0.989676	0.99913	0.999645	-0.00996942	-0.000515689	chr7:102592455-102592993
chr7	102593139	102593706	ENST00000262940	intron	14	-	567	ENSG00000105808	RASA4	23181	protein_coding	5604	1	NM_006989.6	NM_006989	7	q22.1	21	0	112.33	112.53	0.984382	0.998402	0.998223	-0.0138402	0.000178954	chr7:102593139-102593706
chr7	102593845	102594049	ENST00000262940	intron	13	-	204	ENSG00000105808	RASA4	23181	protein_coding	5604	1	NM_006989.6	NM_006989	7	q22.1	21	0	123.03	124.16	0.955685	0.999607	0.990899	-0.0352137	0.00870802	chr7:102593845-102594049
chr7	102594243	102594446	ENST00000262940	intron	12	-	203	ENSG00000105808	RASA4	23181	protein_coding	5604	1	NM_006989.6	NM_006989	7	q22.1	21	0	90.29	100.9	0.737687	0.988637	0.894846	-0.15716	0.0937904	chr7:102594243-102594446
chr7	102594560	102595304	ENST00000262940	intron	11	-	744	ENSG00000105808	RASA4	23181	protein_coding	5604	1	NM_006989.6	NM_006989	7	q22.1	21	0	66.75	68.04	0.897298	0.998641	0.981041	-0.083743	0.0176	chr7:102594560-102595304
chr7	102595370	102595633	ENST00000262940	intron	10	-	263	ENSG00000105808	RASA4	23181	protein_coding	5604	1	NM_006989.6	NM_006989	7	q22.1	21	0	120.49	120.89	0.975017	0.999289	0.996691	-0.0216739	0.0025981	chr7:102595370-102595633
chr7	102595785	102596011	ENST00000262940	intron	9	-	226	ENSG00000105808	RASA4	23181	protein_coding	5604	1	NM_006989.6	NM_006989	7	q22.1	21	0	153.59	165.21	0.732898	0.999466	0.929665	-0.196767	0.0698006	chr7:102595785-102596011
chr7	102596130	102599859	ENST00000262940	intron	8	-	3729	ENSG00000105808	RASA4	23181	protein_coding	5604	1	NM_006989.6	NM_006989	7	q22.1	21	0	166.97	185.18	0.766645	0.984082	0.901663	-0.135018	0.0824186	chr7:102596130-102599859
chr7	102599955	102600256	ENST00000262940	intron	7	-	301	ENSG00000105808	RASA4	23181	protein_coding	5604	1	NM_006989.6	NM_006989	7	q22.1	21	0	201.29	201.66	0.985082	0.999599	0.998165	-0.0130829	0.001434	chr7:102599955-102600256
chr7	102600389	102602323	ENST00000262940	intron	6	-	1934	ENSG00000105808	RASA4	23181	protein_coding	5604	1	NM_006989.6	NM_006989	7	q22.1	21	0	205.27	209.85	0.926652	0.999224	0.978175	-0.051523	0.0210489	chr7:102600389-102602323
chr7	102602406	102605857	ENST00000262940	intron	5	-	3451	ENSG00000105808	RASA4	23181	protein_coding	5604	1	NM_006989.6	NM_006989	7	q22.1	21	0	127.68	140.51	0.750843	0.994657	0.90869	-0.157847	0.0859672	chr7:102602406-102605857
chr7	102605988	102608760	ENST00000262940	intron	4	-	2772	ENSG00000105808	RASA4	23181	protein_coding	5604	1	NM_006989.6	NM_006989	7	q22.1	21	0	113.9	126.58	0.742237	0.99383	0.899826	-0.157589	0.0940034	chr7:102605988-102608760
chr7	102608823	102609340	ENST00000262940	intron	3	-	517	ENSG00000105808	RASA4	23181	protein_coding	5604	1	NM_006989.6	NM_006989	7	q22.1	21	0	167.32	169.33	0.957707	0.999475	0.98813	-0.0304225	0.011345	chr7:102608823-102609340
chr7	102609455	102611085	ENST00000262940	intron	2	-	1630	ENSG00000105808	RASA4	23181	protein_coding	5604	1	NM_006989.6	NM_006989	7	q22.1	21	0	149.29	161.86	0.799612	0.993179	0.92234	-0.122728	0.0708386	chr7:102609455-102611085
chr7	102611143	102616624	ENST00000262940	intron	1	-	5481	ENSG00000105808	RASA4	23181	protein_coding	5604	1	NM_006989.6	NM_006989	7	q22.1	21	0	25.78	51.63	0.108998	0.78972	0.499322	-0.390324	0.290398	chr7:102611143-102616624
chr7	102637634	102638713	ENST00000340457	intron	5	-	1079	ENSG00000267368	UPK3BL1	37278	protein_coding	1342	1	NM_001114403.3	NM_001114403	7	q22.1	6	1	308.56	365.9	0.677654	0.956997	0.843291	-0.165637	0.113707	chr7:102637634-102638713
chr7	102638835	102639122	ENST00000340457	intron	4	-	287	ENSG00000267368	UPK3BL1	37278	protein_coding	1342	1	NM_001114403.3	NM_001114403	7	q22.1	6	0	348.37	368.7	0.86256	0.994143	0.94486	-0.0823004	0.0492824	chr7:102638835-102639122
chr7	102639200	102640203	ENST00000340457	intron	3	-	1003	ENSG00000267368	UPK3BL1	37278	protein_coding	1342	1	NM_001114403.3	NM_001114403	7	q22.1	6	0	312.27	325.15	0.89866	0.994359	0.960388	-0.061728	0.0339715	chr7:102639200-102640203
chr7	102640415	102640611	ENST00000340457	intron	2	-	196	ENSG00000267368	UPK3BL1	37278	protein_coding	1342	1	NM_001114403.3	NM_001114403	7	q22.1	6	0	448.3	455.81	0.941054	0.999457	0.983524	-0.0424695	0.0159333	chr7:102640415-102640611
chr7	102640774	102642629	ENST00000340457	intron	1	-	1855	ENSG00000267368	UPK3BL1	37278	protein_coding	1342	1	NM_001114403.3	NM_001114403	7	q22.1	6	0	69.34	447.41	0.0604818	0.319957	0.154981	-0.0944991	0.164976	chr7:102640774-102642629
chr7	102667265	102668914	ENST00000358438	intron	2	-	1649	ENSG00000228049	POLR2J2	23208	protein_coding	2065	1	NA	NA	7	q22.1	3	1	562.27	917.75	0.157902	0.992352	0.612661	-0.454759	0.379691	chr7:102667265-102668914
chr7	102669005	102671551	ENST00000358438	intron	1	-	2546	ENSG00000228049	POLR2J2	23208	protein_coding	2065	1	NA	NA	7	q22.1	3	0	198.88	208.71	0.87328	0.994041	0.952901	-0.0796213	0.0411395	chr7:102669005-102671551
chr7	102913146	102933773	ENST00000339431	intron	1	+	20627	ENSG00000128606	LRRC17	16895	protein_coding	2116	1	NM_001031692.3	NM_001031692	7	q22.1	4	0	23.37	27.78	0.187103	0.994307	0.841253	-0.654149	0.153054	chr7:102913146-102933773
chr7	102934686	102939429	ENST00000339431	intron	2	+	4743	ENSG00000128606	LRRC17	16895	protein_coding	2116	1	NM_001031692.3	NM_001031692	7	q22.1	4	0	51.74	52.63	0.702915	0.999278	0.983089	-0.280174	0.0161881	chr7:102934686-102939429
chr7	102939586	102944209	ENST00000339431	intron	3	+	4623	ENSG00000128606	LRRC17	16895	protein_coding	2116	1	NM_001031692.3	NM_001031692	7	q22.1	4	1	40.44	51.23	0.477524	0.983846	0.789381	-0.311857	0.194465	chr7:102939586-102944209
chr7	103075412	103075776	ENST00000323716	intron	1	+	364	ENSG00000170632	ARMC10	21706	protein_coding	2371	1	NM_031905.5	NM_031905	7	q22.1	7	0	36.68	173.25	0.144726	0.29831	0.211717	-0.0669908	0.0865925	chr7:103075412-103075776
chr7	103075882	103083681	ENST00000323716	intron	2	+	7799	ENSG00000170632	ARMC10	21706	protein_coding	2371	1	NM_031905.5	NM_031905	7	q22.1	7	0	50.88	202.44	0.179599	0.342018	0.251334	-0.0717348	0.0906843	chr7:103075882-103083681
chr7	103083831	103086629	ENST00000323716	intron	3	+	2798	ENSG00000170632	ARMC10	21706	protein_coding	2371	1	NM_031905.5	NM_031905	7	q22.1	7	0	197.38	212.34	0.813465	0.989307	0.929547	-0.116082	0.0597599	chr7:103083831-103086629
chr7	103086765	103092476	ENST00000323716	intron	4	+	5711	ENSG00000170632	ARMC10	21706	protein_coding	2371	1	NM_031905.5	NM_031905	7	q22.1	7	0	98.63	149.41	0.520797	0.786192	0.66013	-0.139333	0.126062	chr7:103086765-103092476
chr7	103092654	103097276	ENST00000323716	intron	5	+	4622	ENSG00000170632	ARMC10	21706	protein_coding	2371	1	NM_031905.5	NM_031905	7	q22.1	7	0	171.82	235.11	0.637431	0.817392	0.730807	-0.0933758	0.0865849	chr7:103092654-103097276
chr7	103097349	103098298	ENST00000323716	intron	6	+	949	ENSG00000170632	ARMC10	21706	protein_coding	2371	1	NM_031905.5	NM_031905	7	q22.1	7	1	215.99	236.73	0.832929	0.967028	0.91239	-0.0794602	0.0546383	chr7:103097349-103098298
chr7	103103555	103115059	ENST00000465647	intron	4	-	11504	ENSG00000161048	NAPEPLD	21683	protein_coding	5140	1	NM_001122838.3	NM_001386209	7	q22.1	5	1	27.07	29.55	0.738366	0.991399	0.916074	-0.177708	0.0753244	chr7:103103555-103115059
chr7	103115175	103119576	ENST00000465647	intron	3	-	4401	ENSG00000161048	NAPEPLD	21683	protein_coding	5140	1	NM_001122838.3	NM_001386209	7	q22.1	5	0	22.89	24.68	0.75112	0.994121	0.927472	-0.176351	0.0666494	chr7:103115175-103119576
chr7	103120224	103128482	ENST00000465647	intron	2	-	8258	ENSG00000161048	NAPEPLD	21683	protein_coding	5140	1	NM_001122838.3	NM_001386209	7	q22.1	5	0	22.49	23.74	0.783436	0.995896	0.947346	-0.16391	0.0485494	chr7:103120224-103128482
chr7	103128793	103148810	ENST00000465647	intron	1	-	20017	ENSG00000161048	NAPEPLD	21683	protein_coding	5140	1	NM_001122838.3	NM_001386209	7	q22.1	5	0	11.73	15.66	0.416757	0.968249	0.749042	-0.332285	0.219207	chr7:103128793-103148810
chr7	103297559	103298567	ENST00000249269	intron	1	+	1008	ENSG00000105819	PMPCB	9119	protein_coding	3910	1	NM_004279.3	NM_004279	7	q22.1	13	0	298.16	300.25	0.970229	0.999582	0.993039	-0.0228101	0.00654259	chr7:103297559-103298567
chr7	103298709	103299442	ENST00000249269	intron	2	+	733	ENSG00000105819	PMPCB	9119	protein_coding	3910	1	NM_004279.3	NM_004279	7	q22.1	13	0	336.71	336.92	0.994501	0.999606	0.999377	-0.00487588	0.00022973	chr7:103298709-103299442
chr7	103299530	103300177	ENST00000249269	intron	3	+	647	ENSG00000105819	PMPCB	9119	protein_coding	3910	1	NM_004279.3	NM_004279	7	q22.1	13	0	257.45	259.4	0.972537	0.998948	0.992483	-0.0199456	0.00646485	chr7:103299530-103300177
chr7	103300308	103303841	ENST00000249269	intron	4	+	3533	ENSG00000105819	PMPCB	9119	protein_coding	3910	1	NM_004279.3	NM_004279	7	q22.1	13	0	319.89	347.22	0.752313	0.996544	0.921289	-0.168977	0.0752549	chr7:103300308-103303841
chr7	103304041	103304410	ENST00000249269	intron	5	+	369	ENSG00000105819	PMPCB	9119	protein_coding	3910	1	NM_004279.3	NM_004279	7	q22.1	13	0	329.59	330.95	0.980038	0.999733	0.995891	-0.0158525	0.0038428	chr7:103304041-103304410
chr7	103304491	103307595	ENST00000249269	intron	6	+	3104	ENSG00000105819	PMPCB	9119	protein_coding	3910	1	NM_004279.3	NM_004279	7	q22.1	13	0	274.04	323.04	0.742475	0.932628	0.848316	-0.105841	0.0843115	chr7:103304491-103307595
chr7	103307709	103308951	ENST00000249269	intron	7	+	1242	ENSG00000105819	PMPCB	9119	protein_coding	3910	1	NM_004279.3	NM_004279	7	q22.1	13	0	232.93	264.14	0.810388	0.934853	0.881843	-0.0714552	0.0530102	chr7:103307709-103308951
chr7	103309096	103310314	ENST00000249269	intron	8	+	1218	ENSG00000105819	PMPCB	9119	protein_coding	3910	1	NM_004279.3	NM_004279	7	q22.1	13	0	385.48	391.36	0.945903	0.999181	0.984975	-0.0390724	0.0142051	chr7:103309096-103310314
chr7	103310476	103311642	ENST00000249269	intron	9	+	1166	ENSG00000105819	PMPCB	9119	protein_coding	3910	1	NM_004279.3	NM_004279	7	q22.1	13	0	232.6	238.07	0.916358	0.998853	0.977024	-0.0606652	0.0218295	chr7:103310476-103311642
chr7	103311729	103311807	ENST00000249269	intron	10	+	78	ENSG00000105819	PMPCB	9119	protein_coding	3910	1	NM_004279.3	NM_004279	7	q22.1	13	0	336.14	344.53	0.934053	0.995331	0.975648	-0.041595	0.019683	chr7:103311729-103311807
chr7	103311897	103312055	ENST00000249269	intron	11	+	158	ENSG00000105819	PMPCB	9119	protein_coding	3910	1	NM_004279.3	NM_004279	7	q22.1	13	0	323.15	330.32	0.936238	0.995993	0.978294	-0.0420562	0.0176996	chr7:103311897-103312055
chr7	103312132	103312206	ENST00000249269	intron	12	+	74	ENSG00000105819	PMPCB	9119	protein_coding	3910	1	NM_004279.3	NM_004279	7	q22.1	13	1	280.84	356.77	0.639364	0.902154	0.787174	-0.14781	0.11498	chr7:103312132-103312206
chr7	103312644	103312946	ENST00000379263	intron	16	-	302	ENSG00000105821	DNAJC2	13192	protein_coding	2291	1	NM_014377.3	NM_001362667	7	q22.1	17	1	112.42	161.97	0.492749	0.860969	0.694079	-0.20133	0.16689	chr7:103312644-103312946
chr7	103313102	103315763	ENST00000379263	intron	15	-	2661	ENSG00000105821	DNAJC2	13192	protein_coding	2291	1	NM_014377.3	NM_001362667	7	q22.1	17	0	189.22	218.21	0.750459	0.946146	0.867146	-0.116688	0.0790001	chr7:103313102-103315763
chr7	103315872	103315987	ENST00000379263	intron	14	-	115	ENSG00000105821	DNAJC2	13192	protein_coding	2291	1	NM_014377.3	NM_001362667	7	q22.1	17	0	163.63	169.86	0.892929	0.994619	0.963323	-0.0703938	0.0312959	chr7:103315872-103315987
chr7	103316089	103316829	ENST00000379263	intron	13	-	740	ENSG00000105821	DNAJC2	13192	protein_coding	2291	1	NM_014377.3	NM_001362667	7	q22.1	17	0	161.38	171.58	0.822243	0.993895	0.940553	-0.11831	0.0533428	chr7:103316089-103316829
chr7	103317015	103319608	ENST00000379263	intron	12	-	2593	ENSG00000105821	DNAJC2	13192	protein_coding	2291	1	NM_014377.3	NM_001362667	7	q22.1	17	0	156.4	168.08	0.834379	0.984854	0.930509	-0.0961301	0.0543447	chr7:103317015-103319608
chr7	103319679	103319755	ENST00000379263	intron	11	-	76	ENSG00000105821	DNAJC2	13192	protein_coding	2291	1	NM_014377.3	NM_001362667	7	q22.1	17	0	130.27	135.96	0.856766	0.997498	0.958149	-0.101383	0.0393488	chr7:103319679-103319755
chr7	103319845	103321931	ENST00000379263	intron	10	-	2086	ENSG00000105821	DNAJC2	13192	protein_coding	2291	1	NM_014377.3	NM_001362667	7	q22.1	17	0	148.47	156.03	0.84033	0.996049	0.951548	-0.111217	0.0445015	chr7:103319845-103321931
chr7	103322082	103322510	ENST00000379263	intron	9	-	428	ENSG00000105821	DNAJC2	13192	protein_coding	2291	1	NM_014377.3	NM_001362667	7	q22.1	17	0	132.42	137.34	0.905721	0.991568	0.964176	-0.0584554	0.0273916	chr7:103322082-103322510
chr7	103322633	103322702	ENST00000379263	intron	8	-	69	ENSG00000105821	DNAJC2	13192	protein_coding	2291	1	NM_014377.3	NM_001362667	7	q22.1	17	0	121.16	141.25	0.671033	0.972393	0.85777	-0.186737	0.114623	chr7:103322633-103322702
chr7	103322795	103323597	ENST00000379263	intron	7	-	802	ENSG00000105821	DNAJC2	13192	protein_coding	2291	1	NM_014377.3	NM_001362667	7	q22.1	17	0	94.79	95.03	0.979275	0.998698	0.997474	-0.0181999	0.00122317	chr7:103322795-103323597
chr7	103323664	103324481	ENST00000379263	intron	6	-	817	ENSG00000105821	DNAJC2	13192	protein_coding	2291	1	NM_014377.3	NM_001362667	7	q22.1	17	0	50.19	50.71	0.944577	0.997439	0.989746	-0.0451688	0.00769342	chr7:103323664-103324481
chr7	103324563	103326542	ENST00000379263	intron	5	-	1979	ENSG00000105821	DNAJC2	13192	protein_coding	2291	1	NM_014377.3	NM_001362667	7	q22.1	17	0	54.71	58.62	0.798372	0.993253	0.933299	-0.134927	0.0599536	chr7:103324563-103326542
chr7	103326685	103327655	ENST00000379263	intron	4	-	970	ENSG00000105821	DNAJC2	13192	protein_coding	2291	1	NM_014377.3	NM_001362667	7	q22.1	17	0	96.47	114.01	0.706969	0.946939	0.846154	-0.139185	0.100785	chr7:103326685-103327655
chr7	103327755	103337735	ENST00000379263	intron	3	-	9980	ENSG00000105821	DNAJC2	13192	protein_coding	2291	1	NM_014377.3	NM_001362667	7	q22.1	17	0	125.49	126.44	0.965907	0.999136	0.992487	-0.0265791	0.00664958	chr7:103327755-103337735
chr7	103337812	103341763	ENST00000379263	intron	2	-	3951	ENSG00000105821	DNAJC2	13192	protein_coding	2291	1	NM_014377.3	NM_001362667	7	q22.1	17	0	111.67	112.6	0.96049	0.999169	0.991741	-0.0312509	0.00742851	chr7:103337812-103341763
chr7	103341955	103344558	ENST00000379263	intron	1	-	2603	ENSG00000105821	DNAJC2	13192	protein_coding	2291	1	NM_014377.3	NM_001362667	7	q22.1	17	0	101.3	108.77	0.809695	0.989776	0.931323	-0.121628	0.0584533	chr7:103341955-103344558
chr7	103347782	103353920	ENST00000292644	intron	1	+	6138	ENSG00000161057	PSMC2	9548	protein_coding	2712	1	NM_002803.4	NM_002803	7	q22.1	12	0	731.01	761.42	0.884309	0.997458	0.960061	-0.0757524	0.0373963	chr7:103347782-103353920
chr7	103353959	103354867	ENST00000292644	intron	2	+	908	ENSG00000161057	PSMC2	9548	protein_coding	2712	1	NM_002803.4	NM_002803	7	q22.1	12	0	765.75	769.63	0.981905	0.999755	0.994959	-0.0130533	0.00479628	chr7:103353959-103354867
chr7	103354950	103355693	ENST00000292644	intron	3	+	743	ENSG00000161057	PSMC2	9548	protein_coding	2712	1	NM_002803.4	NM_002803	7	q22.1	12	0	659.37	666.88	0.954563	0.999816	0.988739	-0.0341754	0.0110773	chr7:103354950-103355693
chr7	103355794	103361956	ENST00000292644	intron	4	+	6162	ENSG00000161057	PSMC2	9548	protein_coding	2712	1	NM_002803.4	NM_002803	7	q22.1	12	0	693.63	723.79	0.88646	0.995473	0.95833	-0.0718708	0.0371424	chr7:103355794-103361956
chr7	103362089	103362685	ENST00000292644	intron	5	+	596	ENSG00000161057	PSMC2	9548	protein_coding	2712	1	NM_002803.4	NM_002803	7	q22.1	12	0	416.27	437.37	0.878568	0.990968	0.951757	-0.0731888	0.0392113	chr7:103362089-103362685
chr7	103362759	103363343	ENST00000292644	intron	6	+	584	ENSG00000161057	PSMC2	9548	protein_coding	2712	1	NM_002803.4	NM_002803	7	q22.1	12	0	400.95	404.23	0.963748	0.999984	0.991886	-0.0281382	0.00809825	chr7:103362759-103363343
chr7	103363440	103364142	ENST00000292644	intron	7	+	702	ENSG00000161057	PSMC2	9548	protein_coding	2712	1	NM_002803.4	NM_002803	7	q22.1	12	0	476.62	478.32	0.982481	0.999935	0.996446	-0.0139648	0.0034891	chr7:103363440-103364142
chr7	103364308	103366075	ENST00000292644	intron	8	+	1767	ENSG00000161057	PSMC2	9548	protein_coding	2712	1	NM_002803.4	NM_002803	7	q22.1	12	0	695.16	721.32	0.821783	0.999995	0.963733	-0.14195	0.0362617	chr7:103364308-103366075
chr7	103366164	103367412	ENST00000292644	intron	9	+	1248	ENSG00000161057	PSMC2	9548	protein_coding	2712	1	NM_002803.4	NM_002803	7	q22.1	12	0	750.93	767.4	0.897447	0.999953	0.978538	-0.0810914	0.0214154	chr7:103366164-103367412
chr7	103367616	103367712	ENST00000292644	intron	10	+	96	ENSG00000161057	PSMC2	9548	protein_coding	2712	1	NM_002803.4	NM_002803	7	q22.1	12	0	540.07	541.29	0.988877	0.99994	0.997746	-0.00886907	0.00219395	chr7:103367616-103367712
chr7	103367810	103367896	ENST00000292644	intron	11	+	86	ENSG00000161057	PSMC2	9548	protein_coding	2712	1	NM_002803.4	NM_002803	7	q22.1	12	1	560.49	562.73	0.984079	0.99975	0.996019	-0.0119409	0.00373079	chr7:103367810-103367896
chr7	105014536	105038125	ENST00000311117	intron	1	+	23589	ENSG00000005483	KMT2E	18541	protein_coding	7782	1	NM_182931.3	NM_182931	7	q22.3	27	0	17.53	80.74	0.100575	0.378961	0.217117	-0.116542	0.161844	chr7:105014536-105038125
chr7	105038200	105040838	ENST00000311117	intron	2	+	2638	ENSG00000005483	KMT2E	18541	protein_coding	7782	1	NM_182931.3	NM_182931	7	q22.3	27	0	16.78	83.01	0.0943996	0.35169	0.202144	-0.107745	0.149546	chr7:105038200-105040838
chr7	105041024	105062163	ENST00000311117	intron	3	+	21139	ENSG00000005483	KMT2E	18541	protein_coding	7782	1	NM_182931.3	NM_182931	7	q22.3	27	0	108.86	109.51	0.961031	0.999511	0.994064	-0.0330335	0.00544687	chr7:105041024-105062163
chr7	105062279	105063350	ENST00000311117	intron	4	+	1071	ENSG00000005483	KMT2E	18541	protein_coding	7782	1	NM_182931.3	NM_182931	7	q22.3	27	0	121.77	121.85	0.990135	0.998323	0.999343	-0.00920849	-0.0010208	chr7:105062279-105063350
chr7	105063581	105066726	ENST00000311117	intron	5	+	3145	ENSG00000005483	KMT2E	18541	protein_coding	7782	1	NM_182931.3	NM_182931	7	q22.3	27	0	82.88	89.36	0.771369	0.994671	0.927484	-0.156115	0.0671871	chr7:105063581-105066726
chr7	105066808	105073618	ENST00000311117	intron	6	+	6810	ENSG00000005483	KMT2E	18541	protein_coding	7782	1	NM_182931.3	NM_182931	7	q22.3	27	0	106.79	111.6	0.849857	0.998521	0.9569	-0.107043	0.0416214	chr7:105066808-105073618
chr7	105073678	105074642	ENST00000311117	intron	7	+	964	ENSG00000005483	KMT2E	18541	protein_coding	7782	1	NM_182931.3	NM_182931	7	q22.3	27	0	107.62	107.75	0.986746	0.998221	0.998794	-0.012048	-0.000572025	chr7:105073678-105074642
chr7	105074816	105076042	ENST00000311117	intron	8	+	1226	ENSG00000005483	KMT2E	18541	protein_coding	7782	1	NM_182931.3	NM_182931	7	q22.3	27	0	119.79	120.05	0.98397	0.998791	0.997834	-0.0138637	0.000956545	chr7:105074816-105076042
chr7	105076082	105076962	ENST00000311117	intron	9	+	880	ENSG00000005483	KMT2E	18541	protein_coding	7782	1	NM_182931.3	NM_182931	7	q22.3	27	0	123.97	124.66	0.975655	0.998476	0.994465	-0.01881	0.00401113	chr7:105076082-105076962
chr7	105077194	105077302	ENST00000311117	intron	10	+	108	ENSG00000005483	KMT2E	18541	protein_coding	7782	1	NM_182931.3	NM_182931	7	q22.3	27	0	95.22	95.97	0.95933	0.999506	0.992185	-0.0328549	0.00732062	chr7:105077194-105077302
chr7	105077434	105078845	ENST00000311117	intron	11	+	1411	ENSG00000005483	KMT2E	18541	protein_coding	7782	1	NM_182931.3	NM_182931	7	q22.3	27	0	95.25	96.86	0.926605	0.99915	0.983378	-0.0567735	0.0157722	chr7:105077434-105078845
chr7	105078964	105081687	ENST00000311117	intron	12	+	2723	ENSG00000005483	KMT2E	18541	protein_coding	7782	1	NM_182931.3	NM_182931	7	q22.3	27	0	97.29	100.19	0.901343	0.997715	0.971055	-0.0697116	0.0266603	chr7:105078964-105081687
chr7	105081798	105090008	ENST00000311117	intron	13	+	8210	ENSG00000005483	KMT2E	18541	protein_coding	7782	1	NM_182931.3	NM_182931	7	q22.3	27	0	100.79	102.86	0.913041	0.999069	0.979876	-0.0668343	0.0191938	chr7:105081798-105090008
chr7	105090274	105091215	ENST00000311117	intron	14	+	941	ENSG00000005483	KMT2E	18541	protein_coding	7782	1	NM_182931.3	NM_182931	7	q22.3	27	0	100.71	103.23	0.911471	0.997321	0.975588	-0.0641172	0.0217327	chr7:105090274-105091215
chr7	105091315	105101424	ENST00000311117	intron	15	+	10109	ENSG00000005483	KMT2E	18541	protein_coding	7782	1	NM_182931.3	NM_182931	7	q22.3	27	0	115.64	124.4	0.808389	0.988392	0.929582	-0.121193	0.0588101	chr7:105091315-105101424
chr7	105101590	105101885	ENST00000311117	intron	16	+	295	ENSG00000005483	KMT2E	18541	protein_coding	7782	1	NM_182931.3	NM_182931	7	q22.3	27	0	124.58	125.51	0.959319	0.99961	0.99259	-0.033271	0.00701932	chr7:105101590-105101885
chr7	105102195	105105438	ENST00000311117	intron	17	+	3243	ENSG00000005483	KMT2E	18541	protein_coding	7782	1	NM_182931.3	NM_182931	7	q22.3	27	0	86.84	93.74	0.789989	0.990219	0.926392	-0.136403	0.0638269	chr7:105102195-105105438
chr7	105105694	105105858	ENST00000311117	intron	18	+	164	ENSG00000005483	KMT2E	18541	protein_coding	7782	1	NM_182931.3	NM_182931	7	q22.3	27	0	96.93	101.66	0.863926	0.99321	0.953472	-0.0895468	0.039738	chr7:105105694-105105858
chr7	105106004	105106521	ENST00000311117	intron	19	+	517	ENSG00000005483	KMT2E	18541	protein_coding	7782	1	NM_182931.3	NM_182931	7	q22.3	27	0	127.74	138.6	0.817366	0.982794	0.921645	-0.104279	0.0611493	chr7:105106004-105106521
chr7	105106773	105107165	ENST00000311117	intron	20	+	392	ENSG00000005483	KMT2E	18541	protein_coding	7782	1	NM_182931.3	NM_182931	7	q22.3	27	0	115.88	120.73	0.893426	0.991854	0.959828	-0.0664015	0.0320267	chr7:105106773-105107165
chr7	105107223	105107361	ENST00000311117	intron	21	+	138	ENSG00000005483	KMT2E	18541	protein_coding	7782	1	NM_182931.3	NM_182931	7	q22.3	27	0	123.42	126.22	0.920422	0.998187	0.977817	-0.0573941	0.02037	chr7:105107223-105107361
chr7	105107926	105108941	ENST00000311117	intron	22	+	1015	ENSG00000005483	KMT2E	18541	protein_coding	7782	1	NM_182931.3	NM_182931	7	q22.3	27	0	124.19	137.55	0.808552	0.966743	0.902872	-0.0943199	0.0638712	chr7:105107926-105108941
chr7	105109229	105110279	ENST00000311117	intron	23	+	1050	ENSG00000005483	KMT2E	18541	protein_coding	7782	1	NM_182931.3	NM_182931	7	q22.3	27	0	142.64	158.73	0.780989	0.972748	0.898633	-0.117643	0.0741147	chr7:105109229-105110279
chr7	105110369	105110476	ENST00000311117	intron	24	+	107	ENSG00000005483	KMT2E	18541	protein_coding	7782	1	NM_182931.3	NM_182931	7	q22.3	27	0	135.78	152.6	0.769018	0.971338	0.889777	-0.120759	0.0815604	chr7:105110369-105110476
chr7	105110603	105110770	ENST00000311117	intron	25	+	167	ENSG00000005483	KMT2E	18541	protein_coding	7782	1	NM_182931.3	NM_182931	7	q22.3	27	0	155.89	169.11	0.836612	0.977483	0.921826	-0.0852144	0.0556567	chr7:105110603-105110770
chr7	105110869	105111824	ENST00000311117	intron	26	+	955	ENSG00000005483	KMT2E	18541	protein_coding	7782	1	NM_182931.3	NM_182931	7	q22.3	27	1	132.25	148.48	0.785937	0.963991	0.890692	-0.104755	0.0732989	chr7:105110869-105111824
chr7	105532358	105532823	ENST00000257700	intron	1	+	465	ENSG00000135249	RINT1	21876	protein_coding	2860	1	NM_021930.6	NM_021930	7	q22.3	15	0	76.29	76.4	0.982363	0.997493	0.99856	-0.0161975	-0.00106726	chr7:105532358-105532823
chr7	105532870	105536564	ENST00000257700	intron	2	+	3694	ENSG00000135249	RINT1	21876	protein_coding	2860	1	NM_021930.6	NM_021930	7	q22.3	15	0	60.64	61.16	0.94342	0.998965	0.991498	-0.0480779	0.00746709	chr7:105532870-105536564
chr7	105536750	105542407	ENST00000257700	intron	3	+	5657	ENSG00000135249	RINT1	21876	protein_coding	2860	1	NM_021930.6	NM_021930	7	q22.3	15	0	48.41	58.37	0.627449	0.964294	0.829364	-0.201915	0.13493	chr7:105536750-105542407
chr7	105542650	105546909	ENST00000257700	intron	4	+	4259	ENSG00000135249	RINT1	21876	protein_coding	2860	1	NM_021930.6	NM_021930	7	q22.3	15	0	88.64	91.82	0.853251	0.999087	0.965367	-0.112116	0.0337196	chr7:105542650-105546909
chr7	105547084	105547183	ENST00000257700	intron	5	+	99	ENSG00000135249	RINT1	21876	protein_coding	2860	1	NM_021930.6	NM_021930	7	q22.3	15	0	94.81	95.97	0.936562	0.999732	0.987913	-0.0513505	0.0118191	chr7:105547084-105547183
chr7	105547334	105548553	ENST00000257700	intron	6	+	1219	ENSG00000135249	RINT1	21876	protein_coding	2860	1	NM_021930.6	NM_021930	7	q22.3	15	0	107.21	113.97	0.833652	0.992843	0.940686	-0.107034	0.0521572	chr7:105547334-105548553
chr7	105548711	105550054	ENST00000257700	intron	7	+	1343	ENSG00000135249	RINT1	21876	protein_coding	2860	1	NM_021930.6	NM_021930	7	q22.3	15	0	65.53	69.49	0.795246	0.99722	0.943013	-0.147767	0.0542067	chr7:105548711-105550054
chr7	105550166	105550260	ENST00000257700	intron	8	+	94	ENSG00000135249	RINT1	21876	protein_coding	2860	1	NM_021930.6	NM_021930	7	q22.3	15	0	60.16	61.36	0.903893	0.999009	0.980443	-0.0765507	0.0185656	chr7:105550166-105550260
chr7	105550487	105551569	ENST00000257700	intron	9	+	1082	ENSG00000135249	RINT1	21876	protein_coding	2860	1	NM_021930.6	NM_021930	7	q22.3	15	0	98.79	100.85	0.911361	0.998907	0.979574	-0.0682128	0.0193334	chr7:105550487-105551569
chr7	105551708	105555027	ENST00000257700	intron	10	+	3319	ENSG00000135249	RINT1	21876	protein_coding	2860	1	NM_021930.6	NM_021930	7	q22.3	15	0	96.23	97.86	0.932803	0.998803	0.983344	-0.0505404	0.0154599	chr7:105551708-105555027
chr7	105555228	105563732	ENST00000257700	intron	11	+	8504	ENSG00000135249	RINT1	21876	protein_coding	2860	1	NM_021930.6	NM_021930	7	q22.3	15	0	81.16	81.49	0.968177	0.999015	0.99595	-0.0277734	0.00306434	chr7:105555228-105563732
chr7	105563948	105565276	ENST00000257700	intron	12	+	1328	ENSG00000135249	RINT1	21876	protein_coding	2860	1	NM_021930.6	NM_021930	7	q22.3	15	0	73.32	73.96	0.951235	0.998886	0.991347	-0.0401116	0.00753908	chr7:105563948-105565276
chr7	105565458	105565529	ENST00000257700	intron	13	+	71	ENSG00000135249	RINT1	21876	protein_coding	2860	1	NM_021930.6	NM_021930	7	q22.3	15	0	67.92	73.01	0.778493	0.995252	0.930284	-0.15179	0.0649688	chr7:105565458-105565529
chr7	105565649	105567118	ENST00000257700	intron	14	+	1469	ENSG00000135249	RINT1	21876	protein_coding	2860	1	NM_021930.6	NM_021930	7	q22.3	15	1	75.86	78.29	0.886359	0.996894	0.968962	-0.0826027	0.0279326	chr7:105565649-105567118
chr7	105963365	105974843	ENST00000317716	intron	1	+	11478	ENSG00000128536	CDHR3	26308	protein_coding	6448	1	NM_152750.5	NM_152750	7	q22.3	19	0	NA	NA	NA	NA	NA	NA	NA	chr7:105963365-105974843
chr7	105975047	105980967	ENST00000317716	intron	2	+	5920	ENSG00000128536	CDHR3	26308	protein_coding	6448	1	NM_152750.5	NM_152750	7	q22.3	19	0	NA	NA	NA	NA	NA	NA	NA	chr7:105975047-105980967
chr7	105981134	105984191	ENST00000317716	intron	3	+	3057	ENSG00000128536	CDHR3	26308	protein_coding	6448	1	NM_152750.5	NM_152750	7	q22.3	19	0	NA	NA	NA	NA	NA	NA	NA	chr7:105981134-105984191
chr7	105984290	105994750	ENST00000317716	intron	4	+	10460	ENSG00000128536	CDHR3	26308	protein_coding	6448	1	NM_152750.5	NM_152750	7	q22.3	19	0	NA	NA	NA	NA	NA	NA	NA	chr7:105984290-105994750
chr7	105994846	105996249	ENST00000317716	intron	5	+	1403	ENSG00000128536	CDHR3	26308	protein_coding	6448	1	NM_152750.5	NM_152750	7	q22.3	19	0	NA	NA	NA	NA	NA	NA	NA	chr7:105994846-105996249
chr7	105996355	106001461	ENST00000317716	intron	6	+	5106	ENSG00000128536	CDHR3	26308	protein_coding	6448	1	NM_152750.5	NM_152750	7	q22.3	19	0	NA	NA	NA	NA	NA	NA	NA	chr7:105996355-106001461
chr7	106001611	106004497	ENST00000317716	intron	7	+	2886	ENSG00000128536	CDHR3	26308	protein_coding	6448	1	NM_152750.5	NM_152750	7	q22.3	19	0	NA	NA	NA	NA	NA	NA	NA	chr7:106001611-106004497
chr7	106004688	106012859	ENST00000317716	intron	8	+	8171	ENSG00000128536	CDHR3	26308	protein_coding	6448	1	NM_152750.5	NM_152750	7	q22.3	19	0	NA	NA	NA	NA	NA	NA	NA	chr7:106004688-106012859
chr7	106013032	106015110	ENST00000317716	intron	9	+	2078	ENSG00000128536	CDHR3	26308	protein_coding	6448	1	NM_152750.5	NM_152750	7	q22.3	19	0	NA	NA	NA	NA	NA	NA	NA	chr7:106013032-106015110
chr7	106015214	106015926	ENST00000317716	intron	10	+	712	ENSG00000128536	CDHR3	26308	protein_coding	6448	1	NM_152750.5	NM_152750	7	q22.3	19	0	NA	NA	NA	NA	NA	NA	NA	chr7:106015214-106015926
chr7	106016026	106017845	ENST00000317716	intron	11	+	1819	ENSG00000128536	CDHR3	26308	protein_coding	6448	1	NM_152750.5	NM_152750	7	q22.3	19	0	NA	NA	NA	NA	NA	NA	NA	chr7:106016026-106017845
chr7	106018073	106020372	ENST00000317716	intron	12	+	2299	ENSG00000128536	CDHR3	26308	protein_coding	6448	1	NM_152750.5	NM_152750	7	q22.3	19	0	NA	NA	NA	NA	NA	NA	NA	chr7:106018073-106020372
chr7	106020545	106022197	ENST00000317716	intron	13	+	1652	ENSG00000128536	CDHR3	26308	protein_coding	6448	1	NM_152750.5	NM_152750	7	q22.3	19	0	NA	NA	NA	NA	NA	NA	NA	chr7:106020545-106022197
chr7	106022449	106024380	ENST00000317716	intron	14	+	1931	ENSG00000128536	CDHR3	26308	protein_coding	6448	1	NM_152750.5	NM_152750	7	q22.3	19	0	NA	NA	NA	NA	NA	NA	NA	chr7:106022449-106024380
chr7	106024563	106026681	ENST00000317716	intron	15	+	2118	ENSG00000128536	CDHR3	26308	protein_coding	6448	1	NM_152750.5	NM_152750	7	q22.3	19	0	NA	NA	NA	NA	NA	NA	NA	chr7:106024563-106026681
chr7	106026696	106028550	ENST00000317716	intron	16	+	1854	ENSG00000128536	CDHR3	26308	protein_coding	6448	1	NM_152750.5	NM_152750	7	q22.3	19	0	NA	NA	NA	NA	NA	NA	NA	chr7:106026696-106028550
chr7	106028583	106030791	ENST00000317716	intron	17	+	2208	ENSG00000128536	CDHR3	26308	protein_coding	6448	1	NM_152750.5	NM_152750	7	q22.3	19	0	NA	NA	NA	NA	NA	NA	NA	chr7:106028583-106030791
chr7	106030841	106032392	ENST00000317716	intron	18	+	1551	ENSG00000128536	CDHR3	26308	protein_coding	6448	1	NM_152750.5	NM_152750	7	q22.3	19	1	NA	NA	NA	NA	NA	NA	NA	chr7:106030841-106032392
chr7	106091940	106092948	ENST00000455385	intron	4	-	1008	ENSG00000008282	SYPL1	11507	protein_coding	2130	1	NM_182715.4	NM_001381912	7	q22.3	5	1	494.15	539.1	0.83075	0.976919	0.91662	-0.08587	0.0602984	chr7:106091940-106092948
chr7	106093138	106097689	ENST00000455385	intron	3	-	4551	ENSG00000008282	SYPL1	11507	protein_coding	2130	1	NM_182715.4	NM_001381912	7	q22.3	5	0	449.07	452.52	0.974921	0.999079	0.992376	-0.017455	0.00670276	chr7:106093138-106097689
chr7	106097898	106099157	ENST00000455385	intron	2	-	1259	ENSG00000008282	SYPL1	11507	protein_coding	2130	1	NM_182715.4	NM_001381912	7	q22.3	5	0	432.14	434.79	0.969343	0.999955	0.993905	-0.0245623	0.00604957	chr7:106097898-106099157
chr7	106099283	106112139	ENST00000455385	intron	1	-	12856	ENSG00000008282	SYPL1	11507	protein_coding	2130	1	NM_182715.4	NM_001381912	7	q22.3	5	0	562.14	572.18	0.941173	0.999537	0.982453	-0.0412803	0.0170837	chr7:106099283-106112139
chr7	106251194	106253016	ENST00000222553	intron	10	-	1822	ENSG00000105835	NAMPT	30092	protein_coding	4360	1	NM_005746.3	NM_005746	7	q22.3	11	1	417.71	422.44	0.947877	0.999815	0.988803	-0.0409262	0.0110123	chr7:106251194-106253016
chr7	106253152	106254363	ENST00000222553	intron	9	-	1211	ENSG00000105835	NAMPT	30092	protein_coding	4360	1	NM_005746.3	NM_005746	7	q22.3	11	0	499.63	521.71	0.873765	0.999264	0.957678	-0.0839128	0.041586	chr7:106253152-106254363
chr7	106254505	106261587	ENST00000222553	intron	8	-	7082	ENSG00000105835	NAMPT	30092	protein_coding	4360	1	NM_005746.3	NM_005746	7	q22.3	11	0	425.58	447.15	0.885524	0.998684	0.951761	-0.0662369	0.0469231	chr7:106254505-106261587
chr7	106261708	106263391	ENST00000222553	intron	7	-	1683	ENSG00000105835	NAMPT	30092	protein_coding	4360	1	NM_005746.3	NM_005746	7	q22.3	11	0	412.33	415.99	0.976963	0.999765	0.991202	-0.0142387	0.00856336	chr7:106261708-106263391
chr7	106263618	106268463	ENST00000222553	intron	6	-	4845	ENSG00000105835	NAMPT	30092	protein_coding	4360	1	NM_005746.3	NM_005746	7	q22.3	11	0	540.21	559.64	0.920799	0.999443	0.965281	-0.0444822	0.0341614	chr7:106263618-106268463
chr7	106268601	106269153	ENST00000222553	intron	5	-	552	ENSG00000105835	NAMPT	30092	protein_coding	4360	1	NM_005746.3	NM_005746	7	q22.3	11	0	349.12	351.81	0.975653	0.999808	0.992354	-0.0167006	0.00745452	chr7:106268601-106269153
chr7	106269313	106272529	ENST00000222553	intron	4	-	3216	ENSG00000105835	NAMPT	30092	protein_coding	4360	1	NM_005746.3	NM_005746	7	q22.3	11	0	402.74	420.53	0.916683	0.999879	0.957696	-0.0410131	0.0421823	chr7:106269313-106272529
chr7	106272659	106274945	ENST00000222553	intron	3	-	2286	ENSG00000105835	NAMPT	30092	protein_coding	4360	1	NM_005746.3	NM_005746	7	q22.3	11	0	502.11	506.77	0.975423	0.999797	0.990805	-0.0153816	0.00899201	chr7:106272659-106274945
chr7	106275050	106277022	ENST00000222553	intron	2	-	1972	ENSG00000105835	NAMPT	30092	protein_coding	4360	1	NM_005746.3	NM_005746	7	q22.3	11	0	372.4	383.26	0.931019	0.99996	0.971664	-0.0406451	0.028296	chr7:106275050-106277022
chr7	106277180	106284827	ENST00000222553	intron	1	-	7647	ENSG00000105835	NAMPT	30092	protein_coding	4360	1	NM_005746.3	NM_005746	7	q22.3	11	0	472.97	492.68	0.91482	0.992977	0.959994	-0.0451748	0.0329826	chr7:106277180-106284827
chr7	107169186	107179878	ENST00000222574	intron	1	+	10692	ENSG00000105856	HBP1	23200	protein_coding	2834	1	NM_012257.4	NM_012257	7	q22.3	11	0	71.82	161.81	0.301611	0.575991	0.443854	-0.142243	0.132137	chr7:107169186-107179878
chr7	107180063	107182372	ENST00000222574	intron	2	+	2309	ENSG00000105856	HBP1	23200	protein_coding	2834	1	NM_012257.4	NM_012257	7	q22.3	11	0	333	335.34	0.969976	0.999707	0.993022	-0.0230464	0.00668531	chr7:107180063-107182372
chr7	107182602	107185800	ENST00000222574	intron	3	+	3198	ENSG00000105856	HBP1	23200	protein_coding	2834	1	NM_012257.4	NM_012257	7	q22.3	11	0	436.19	439.45	0.970533	0.999585	0.992582	-0.0220482	0.00700297	chr7:107182602-107185800
chr7	107185943	107186360	ENST00000222574	intron	4	+	417	ENSG00000105856	HBP1	23200	protein_coding	2834	1	NM_012257.4	NM_012257	7	q22.3	11	0	320.53	331.29	0.900495	0.99711	0.967521	-0.0670262	0.0295888	chr7:107185943-107186360
chr7	107186473	107186568	ENST00000222574	intron	5	+	95	ENSG00000105856	HBP1	23200	protein_coding	2834	1	NM_012257.4	NM_012257	7	q22.3	11	0	334.33	338.88	0.953941	0.999032	0.986573	-0.0326324	0.0124581	chr7:107186473-107186568
chr7	107186682	107189291	ENST00000222574	intron	6	+	2609	ENSG00000105856	HBP1	23200	protein_coding	2834	1	NM_012257.4	NM_012257	7	q22.3	11	0	267.38	287.93	0.811618	0.99202	0.928628	-0.117011	0.0633914	chr7:107186682-107189291
chr7	107189449	107190172	ENST00000222574	intron	7	+	723	ENSG00000105856	HBP1	23200	protein_coding	2834	1	NM_012257.4	NM_012257	7	q22.3	11	0	230.49	253.19	0.799343	0.979907	0.910344	-0.111001	0.0695633	chr7:107189449-107190172
chr7	107190318	107195833	ENST00000222574	intron	8	+	5515	ENSG00000105856	HBP1	23200	protein_coding	2834	1	NM_012257.4	NM_012257	7	q22.3	11	0	210.55	217.82	0.900642	0.996329	0.966624	-0.065982	0.0297055	chr7:107190318-107195833
chr7	107196152	107200159	ENST00000222574	intron	9	+	4007	ENSG00000105856	HBP1	23200	protein_coding	2834	1	NM_012257.4	NM_012257	7	q22.3	11	0	428.16	457.44	0.869594	0.980417	0.935992	-0.0663977	0.0444253	chr7:107196152-107200159
chr7	107200302	107201413	ENST00000222574	intron	10	+	1111	ENSG00000105856	HBP1	23200	protein_coding	2834	1	NM_012257.4	NM_012257	7	q22.3	11	1	267.63	312.7	0.738898	0.935459	0.855868	-0.11697	0.0795905	chr7:107200302-107201413
chr7	107564210	107564587	ENST00000265720	intron	1	+	377	ENSG00000105865	DUS4L	21517	protein_coding	2266	1	NM_181581.3	NM_181581	7	q22.3	8	0	NA	NA	NA	NA	NA	NA	NA	chr7:107564210-107564587
chr7	107564677	107567049	ENST00000265720	intron	2	+	2372	ENSG00000105865	DUS4L	21517	protein_coding	2266	1	NM_181581.3	NM_181581	7	q22.3	8	0	15.05	21.93	0.353428	0.941558	0.686275	-0.332846	0.255283	chr7:107564677-107567049
chr7	107567187	107571144	ENST00000265720	intron	3	+	3957	ENSG00000105865	DUS4L	21517	protein_coding	2266	1	NM_181581.3	NM_181581	7	q22.3	8	0	21.79	23.88	0.679655	0.995246	0.912479	-0.232824	0.0827669	chr7:107567187-107571144
chr7	107571267	107573703	ENST00000265720	intron	4	+	2436	ENSG00000105865	DUS4L	21517	protein_coding	2266	1	NM_181581.3	NM_181581	7	q22.3	8	0	16.16	22.62	0.373704	0.937838	0.714412	-0.340708	0.223426	chr7:107571267-107573703
chr7	107573822	107575187	ENST00000265720	intron	5	+	1365	ENSG00000105865	DUS4L	21517	protein_coding	2266	1	NM_181581.3	NM_181581	7	q22.3	8	0	14.85	30.33	0.207259	0.799606	0.489614	-0.282355	0.309991	chr7:107573822-107575187
chr7	107575311	107576365	ENST00000265720	intron	6	+	1054	ENSG00000105865	DUS4L	21517	protein_coding	2266	1	NM_181581.3	NM_181581	7	q22.3	8	0	13.6	14.3	0.78076	0.991202	0.951049	-0.170289	0.0401528	chr7:107575311-107576365
chr7	107576593	107577312	ENST00000265720	intron	7	+	719	ENSG00000105865	DUS4L	21517	protein_coding	2266	1	NM_181581.3	NM_181581	7	q22.3	8	1	26.4	36.53	0.49409	0.90692	0.722694	-0.228604	0.184226	chr7:107576593-107577312
chr7	107744177	107748879	ENST00000440859	intron	1	+	4702	ENSG00000105879	CBLL1	21225	protein_coding	3987	1	NM_024814.4	NM_024814	7	q22.3	6	0	47.03	48.85	0.856023	0.997152	0.962743	-0.10672	0.0344093	chr7:107744177-107748879
chr7	107749048	107753410	ENST00000440859	intron	2	+	4362	ENSG00000105879	CBLL1	21225	protein_coding	3987	1	NM_024814.4	NM_024814	7	q22.3	6	0	75.52	118.42	0.475304	0.792064	0.63773	-0.162426	0.154334	chr7:107749048-107753410
chr7	107753512	107753894	ENST00000440859	intron	3	+	382	ENSG00000105879	CBLL1	21225	protein_coding	3987	1	NM_024814.4	NM_024814	7	q22.3	6	0	61.16	61.25	0.97772	0.9972	0.998531	-0.0208104	-0.00133054	chr7:107753512-107753894
chr7	107753979	107755417	ENST00000440859	intron	4	+	1438	ENSG00000105879	CBLL1	21225	protein_coding	3987	1	NM_024814.4	NM_024814	7	q22.3	6	0	72.05	72.4	0.965828	0.998534	0.995166	-0.0293374	0.00336778	chr7:107753979-107755417
chr7	107755492	107758142	ENST00000440859	intron	5	+	2650	ENSG00000105879	CBLL1	21225	protein_coding	3987	1	NM_024814.4	NM_024814	7	q22.3	6	1	67.41	69.07	0.908242	0.997689	0.975966	-0.0677243	0.021723	chr7:107755492-107758142
chr7	107891290	107893199	ENST00000205402	intron	1	+	1909	ENSG00000091140	DLD	2898	protein_coding	3537	1	NM_000108.5	NM_000108	7	q31.1	14	0	218.53	225.48	0.874325	0.999824	0.969177	-0.0948514	0.0306471	chr7:107891290-107893199
chr7	107893279	107901737	ENST00000205402	intron	2	+	8458	ENSG00000091140	DLD	2898	protein_coding	3537	1	NM_000108.5	NM_000108	7	q31.1	14	0	228.64	229.14	0.987335	0.999658	0.997818	-0.010483	0.00184043	chr7:107893279-107901737
chr7	107901818	107902324	ENST00000205402	intron	3	+	506	ENSG00000091140	DLD	2898	protein_coding	3537	1	NM_000108.5	NM_000108	7	q31.1	14	0	333.38	336.01	0.969031	0.999836	0.992173	-0.0231421	0.00766275	chr7:107901818-107902324
chr7	107902394	107903477	ENST00000205402	intron	4	+	1083	ENSG00000091140	DLD	2898	protein_coding	3537	1	NM_000108.5	NM_000108	7	q31.1	14	0	317.44	318.95	0.980993	0.999749	0.995266	-0.0142726	0.00448292	chr7:107902394-107903477
chr7	107903548	107904957	ENST00000205402	intron	5	+	1409	ENSG00000091140	DLD	2898	protein_coding	3537	1	NM_000108.5	NM_000108	7	q31.1	14	0	286.12	292.33	0.935824	0.99727	0.978757	-0.042933	0.0185129	chr7:107903548-107904957
chr7	107905059	107905360	ENST00000205402	intron	6	+	301	ENSG00000091140	DLD	2898	protein_coding	3537	1	NM_000108.5	NM_000108	7	q31.1	14	0	331.14	332.68	0.97796	0.999862	0.995371	-0.0174111	0.00449127	chr7:107905059-107905360
chr7	107905505	107906266	ENST00000205402	intron	7	+	761	ENSG00000091140	DLD	2898	protein_coding	3537	1	NM_000108.5	NM_000108	7	q31.1	14	0	329.01	330.77	0.968392	0.999989	0.994679	-0.0262869	0.0053103	chr7:107905505-107906266
chr7	107906369	107915505	ENST00000205402	intron	8	+	9136	ENSG00000091140	DLD	2898	protein_coding	3537	1	NM_000108.5	NM_000108	7	q31.1	14	0	373.82	375.19	0.979965	0.999868	0.996349	-0.0163837	0.00351924	chr7:107906369-107915505
chr7	107915697	107916793	ENST00000205402	intron	9	+	1096	ENSG00000091140	DLD	2898	protein_coding	3537	1	NM_000108.5	NM_000108	7	q31.1	14	0	255.6	257.14	0.972167	0.999646	0.994011	-0.0218442	0.00563458	chr7:107915697-107916793
chr7	107916965	107917272	ENST00000205402	intron	10	+	307	ENSG00000091140	DLD	2898	protein_coding	3537	1	NM_000108.5	NM_000108	7	q31.1	14	0	334.03	335.32	0.98291	0.999648	0.996153	-0.013243	0.00349522	chr7:107916965-107917272
chr7	107917463	107917923	ENST00000205402	intron	11	+	460	ENSG00000091140	DLD	2898	protein_coding	3537	1	NM_000108.5	NM_000108	7	q31.1	14	0	421.55	424.77	0.965456	0.999907	0.992419	-0.0269631	0.00748807	chr7:107917463-107917923
chr7	107918062	107919009	ENST00000205402	intron	12	+	947	ENSG00000091140	DLD	2898	protein_coding	3537	1	NM_000108.5	NM_000108	7	q31.1	14	0	396.14	399.37	0.971386	0.999016	0.991912	-0.0205262	0.00710399	chr7:107918062-107919009
chr7	107919100	107919193	ENST00000205402	intron	13	+	93	ENSG00000091140	DLD	2898	protein_coding	3537	1	NM_000108.5	NM_000108	7	q31.1	14	1	333.58	334.99	0.979497	0.999877	0.995791	-0.0162934	0.00408601	chr7:107919100-107919193
chr7	107924088	107924229	ENST00000222399	intron	33	-	141	ENSG00000091136	LAMB1	6486	protein_coding	5650	1	NM_002291.3	NM_002291	7	q31.1	34	1	1648.71	1668.79	0.962751	0.999273	0.987967	-0.0252162	0.0113055	chr7:107924088-107924229
chr7	107924390	107926182	ENST00000222399	intron	32	-	1792	ENSG00000091136	LAMB1	6486	protein_coding	5650	1	NM_002291.3	NM_002291	7	q31.1	34	0	1646.7	1657.15	0.970319	0.999968	0.993694	-0.0233747	0.00627368	chr7:107924390-107926182
chr7	107926360	107929063	ENST00000222399	intron	31	-	2703	ENSG00000091136	LAMB1	6486	protein_coding	5650	1	NM_002291.3	NM_002291	7	q31.1	34	0	1833.71	1862.14	0.970008	0.993971	0.984733	-0.014725	0.00923843	chr7:107926360-107929063
chr7	107929206	107929411	ENST00000222399	intron	30	-	205	ENSG00000091136	LAMB1	6486	protein_coding	5650	1	NM_002291.3	NM_002291	7	q31.1	34	0	1867.79	1881.67	0.97822	0.999081	0.992624	-0.0144037	0.00645765	chr7:107929206-107929411
chr7	107929620	107931355	ENST00000222399	intron	29	-	1735	ENSG00000091136	LAMB1	6486	protein_coding	5650	1	NM_002291.3	NM_002291	7	q31.1	34	0	1958.05	1979.15	0.975112	0.997024	0.989339	-0.0142269	0.00768474	chr7:107929620-107931355
chr7	107931501	107932173	ENST00000222399	intron	28	-	672	ENSG00000091136	LAMB1	6486	protein_coding	5650	1	NM_002291.3	NM_002291	7	q31.1	34	0	2031.55	2091.23	0.942353	0.990696	0.971462	-0.0291085	0.0192346	chr7:107931501-107932173
chr7	107932378	107935414	ENST00000222399	intron	27	-	3036	ENSG00000091136	LAMB1	6486	protein_coding	5650	1	NM_002291.3	NM_002291	7	q31.1	34	0	1920.96	1998.16	0.932323	0.983189	0.961364	-0.0290415	0.0218241	chr7:107932378-107935414
chr7	107935657	107937092	ENST00000222399	intron	26	-	1435	ENSG00000091136	LAMB1	6486	protein_coding	5650	1	NM_002291.3	NM_002291	7	q31.1	34	0	1697.59	1762.59	0.83977	0.999907	0.963122	-0.123353	0.0367847	chr7:107935657-107937092
chr7	107937278	107939988	ENST00000222399	intron	25	-	2710	ENSG00000091136	LAMB1	6486	protein_coding	5650	1	NM_002291.3	NM_002291	7	q31.1	34	0	1936.1	1952.12	0.982433	0.997137	0.991794	-0.00936017	0.00534308	chr7:107937278-107939988
chr7	107940359	107951225	ENST00000222399	intron	24	-	10866	ENSG00000091136	LAMB1	6486	protein_coding	5650	1	NM_002291.3	NM_002291	7	q31.1	34	0	1068.23	1153.51	0.87367	0.966902	0.926069	-0.0523992	0.0408328	chr7:107940359-107951225
chr7	107951323	107952008	ENST00000222399	intron	23	-	685	ENSG00000091136	LAMB1	6486	protein_coding	5650	1	NM_002291.3	NM_002291	7	q31.1	34	0	913.9	919.07	0.983513	0.999208	0.994375	-0.0108621	0.00483327	chr7:107951323-107952008
chr7	107952224	107953529	ENST00000222399	intron	22	-	1305	ENSG00000091136	LAMB1	6486	protein_coding	5650	1	NM_002291.3	NM_002291	7	q31.1	34	0	1438.89	1442.38	0.991023	0.999853	0.99758	-0.006557	0.00227247	chr7:107952224-107953529
chr7	107953755	107955466	ENST00000222399	intron	21	-	1711	ENSG00000091136	LAMB1	6486	protein_coding	5650	1	NM_002291.3	NM_002291	7	q31.1	34	0	1247.27	1248.1	0.99681	0.999931	0.999335	-0.00252518	0.000596154	chr7:107953755-107955466
chr7	107955631	107959248	ENST00000222399	intron	20	-	3617	ENSG00000091136	LAMB1	6486	protein_coding	5650	1	NM_002291.3	NM_002291	7	q31.1	34	0	1251.38	1266.16	0.959814	0.99951	0.988327	-0.0285133	0.011183	chr7:107955631-107959248
chr7	107959481	107959690	ENST00000222399	intron	19	-	209	ENSG00000091136	LAMB1	6486	protein_coding	5650	1	NM_002291.3	NM_002291	7	q31.1	34	0	961.18	1001.92	0.833405	0.999832	0.959338	-0.125933	0.0404936	chr7:107959481-107959690
chr7	107959835	107960444	ENST00000222399	intron	18	-	609	ENSG00000091136	LAMB1	6486	protein_coding	5650	1	NM_002291.3	NM_002291	7	q31.1	34	0	1141.75	1179.47	0.858407	0.999964	0.96802	-0.109613	0.0319443	chr7:107959835-107960444
chr7	107960650	107961205	ENST00000222399	intron	17	-	555	ENSG00000091136	LAMB1	6486	protein_coding	5650	1	NM_002291.3	NM_002291	7	q31.1	34	0	1594.81	1599.04	0.986159	0.999996	0.997355	-0.0111957	0.00264181	chr7:107960650-107961205
chr7	107961330	107961548	ENST00000222399	intron	16	-	218	ENSG00000091136	LAMB1	6486	protein_coding	5650	1	NM_002291.3	NM_002291	7	q31.1	34	0	1351.58	1352.29	0.99716	0.999919	0.999475	-0.0023154	0.000443737	chr7:107961330-107961548
chr7	107961677	107962904	ENST00000222399	intron	15	-	1227	ENSG00000091136	LAMB1	6486	protein_coding	5650	1	NM_002291.3	NM_002291	7	q31.1	34	0	1122.23	1123.51	0.994427	0.999934	0.998861	-0.00443384	0.00107344	chr7:107961677-107962904
chr7	107963064	107964551	ENST00000222399	intron	14	-	1487	ENSG00000091136	LAMB1	6486	protein_coding	5650	1	NM_002291.3	NM_002291	7	q31.1	34	0	1379.55	1393.3	0.979072	0.996594	0.990131	-0.0110594	0.00646247	chr7:107963064-107964551
chr7	107964688	107972991	ENST00000222399	intron	13	-	8303	ENSG00000091136	LAMB1	6486	protein_coding	5650	1	NM_002291.3	NM_002291	7	q31.1	34	0	1286.63	1299.21	0.975118	0.998382	0.990317	-0.015199	0.00806457	chr7:107964688-107972991
chr7	107973072	107974985	ENST00000222399	intron	12	-	1913	ENSG00000091136	LAMB1	6486	protein_coding	5650	1	NM_002291.3	NM_002291	7	q31.1	34	0	1182.93	1193.9	0.97243	0.999145	0.990812	-0.0183813	0.00833318	chr7:107973072-107974985
chr7	107975099	107975233	ENST00000222399	intron	11	-	134	ENSG00000091136	LAMB1	6486	protein_coding	5650	1	NM_002291.3	NM_002291	7	q31.1	34	0	809.04	815.64	0.976125	0.999006	0.991908	-0.0157836	0.0070976	chr7:107975099-107975233
chr7	107975414	107975688	ENST00000222399	intron	10	-	274	ENSG00000091136	LAMB1	6486	protein_coding	5650	1	NM_002291.3	NM_002291	7	q31.1	34	0	1298.42	1299.49	0.996125	0.999967	0.999177	-0.00305199	0.000790751	chr7:107975414-107975688
chr7	107975878	107978046	ENST00000222399	intron	9	-	2168	ENSG00000091136	LAMB1	6486	protein_coding	5650	1	NM_002291.3	NM_002291	7	q31.1	34	0	1185.29	1186.38	0.995442	0.999953	0.999081	-0.00363963	0.000871958	chr7:107975878-107978046
chr7	107978168	107980608	ENST00000222399	intron	8	-	2440	ENSG00000091136	LAMB1	6486	protein_coding	5650	1	NM_002291.3	NM_002291	7	q31.1	34	0	1128.77	1130.37	0.99183	0.999967	0.998585	-0.00675464	0.00138201	chr7:107978168-107980608
chr7	107980812	107986021	ENST00000222399	intron	7	-	5209	ENSG00000091136	LAMB1	6486	protein_coding	5650	1	NM_002291.3	NM_002291	7	q31.1	34	0	650.73	653.34	0.983138	0.999928	0.996005	-0.0128672	0.00392262	chr7:107980812-107986021
chr7	107986086	107986174	ENST00000222399	intron	6	-	88	ENSG00000091136	LAMB1	6486	protein_coding	5650	1	NM_002291.3	NM_002291	7	q31.1	34	0	846.37	850.73	0.978195	0.999989	0.994875	-0.0166795	0.00511422	chr7:107986086-107986174
chr7	107986364	107994886	ENST00000222399	intron	5	-	8522	ENSG00000091136	LAMB1	6486	protein_coding	5650	1	NM_002291.3	NM_002291	7	q31.1	34	0	966.19	980.7	0.93001	0.999991	0.985204	-0.0551949	0.0147861	chr7:107986364-107994886
chr7	107994961	107998356	ENST00000222399	intron	4	-	3395	ENSG00000091136	LAMB1	6486	protein_coding	5650	1	NM_002291.3	NM_002291	7	q31.1	34	0	738.6	754.11	0.94563	0.996304	0.979433	-0.033803	0.0168713	chr7:107994961-107998356
chr7	107998493	108001557	ENST00000222399	intron	3	-	3064	ENSG00000091136	LAMB1	6486	protein_coding	5650	1	NM_002291.3	NM_002291	7	q31.1	34	0	1107.67	1123.93	0.959482	0.998401	0.985533	-0.0260509	0.0128678	chr7:107998493-108001557
chr7	108001734	108002848	ENST00000222399	intron	2	-	1114	ENSG00000091136	LAMB1	6486	protein_coding	5650	1	NM_002291.3	NM_002291	7	q31.1	34	0	621.78	704.22	0.766209	0.966008	0.882934	-0.116725	0.0830737	chr7:108001734-108002848
chr7	108002972	108003110	ENST00000222399	intron	1	-	138	ENSG00000091136	LAMB1	6486	protein_coding	5650	1	NM_002291.3	NM_002291	7	q31.1	34	0	350.47	414.42	0.746037	0.918113	0.845688	-0.0996506	0.0724249	chr7:108002972-108003110
chr7	108472676	108479183	ENST00000257694	intron	10	-	6507	ENSG00000135241	PNPLA8	28900	protein_coding	4569	1	NM_001256007.3	NM_001256008	7	q31.1	11	1	183.47	187.42	0.906385	0.999545	0.978924	-0.072539	0.0206203	chr7:108472676-108479183
chr7	108479380	108487758	ENST00000257694	intron	9	-	8378	ENSG00000135241	PNPLA8	28900	protein_coding	4569	1	NM_001256007.3	NM_001256008	7	q31.1	11	0	109.33	119.78	0.763064	0.991777	0.912757	-0.149692	0.0790198	chr7:108479380-108487758
chr7	108487954	108491409	ENST00000257694	intron	8	-	3455	ENSG00000135241	PNPLA8	28900	protein_coding	4569	1	NM_001256007.3	NM_001256008	7	q31.1	11	0	155.89	157.92	0.948083	0.999304	0.987145	-0.039062	0.0121588	chr7:108487954-108491409
chr7	108491468	108496583	ENST00000257694	intron	7	-	5115	ENSG00000135241	PNPLA8	28900	protein_coding	4569	1	NM_001256007.3	NM_001256008	7	q31.1	11	0	137.37	141.77	0.868921	0.999541	0.968964	-0.100043	0.0305774	chr7:108491468-108496583
chr7	108496756	108497482	ENST00000257694	intron	6	-	726	ENSG00000135241	PNPLA8	28900	protein_coding	4569	1	NM_001256007.3	NM_001256008	7	q31.1	11	0	178.7	179.49	0.974317	0.999698	0.995599	-0.0212814	0.00409899	chr7:108496756-108497482
chr7	108497578	108502490	ENST00000257694	intron	5	-	4912	ENSG00000135241	PNPLA8	28900	protein_coding	4569	1	NM_001256007.3	NM_001256008	7	q31.1	11	0	192.92	199.97	0.868984	0.998762	0.964745	-0.0957604	0.0340178	chr7:108497578-108502490
chr7	108502643	108514143	ENST00000257694	intron	4	-	11500	ENSG00000135241	PNPLA8	28900	protein_coding	4569	1	NM_001256007.3	NM_001256008	7	q31.1	11	0	153.36	155.59	0.942121	0.999421	0.985667	-0.0435462	0.0137536	chr7:108502643-108514143
chr7	108514294	108514435	ENST00000257694	intron	3	-	141	ENSG00000135241	PNPLA8	28900	protein_coding	4569	1	NM_001256007.3	NM_001256008	7	q31.1	11	0	154.49	156.36	0.937908	0.999806	0.98804	-0.0501328	0.0117655	chr7:108514294-108514435
chr7	108515575	108521475	ENST00000257694	intron	2	-	5900	ENSG00000135241	PNPLA8	28900	protein_coding	4569	1	NM_001256007.3	NM_001256008	7	q31.1	11	0	37.71	75.96	0.330907	0.653615	0.496445	-0.165538	0.15717	chr7:108515575-108521475
chr7	108521522	108526028	ENST00000257694	intron	1	-	4506	ENSG00000135241	PNPLA8	28900	protein_coding	4569	1	NM_001256007.3	NM_001256008	7	q31.1	11	0	53.36	88.95	0.415696	0.754385	0.599888	-0.184192	0.154497	chr7:108521522-108526028
chr7	108565106	108565829	ENST00000415914	intron	2	-	723	ENSG00000177683	THAP5	23188	protein_coding	3384	1	NM_001130475.3	NM_001130475	7	q31.1	3	1	40	82.79	0.307397	0.66978	0.48315	-0.175753	0.18663	chr7:108565106-108565829
chr7	108566023	108569489	ENST00000415914	intron	1	-	3466	ENSG00000177683	THAP5	23188	protein_coding	3384	1	NM_001130475.3	NM_001130475	7	q31.1	3	0	44.92	68.58	0.519032	0.78255	0.655001	-0.135969	0.127548	chr7:108566023-108569489
chr7	108570104	108571716	ENST00000249356	intron	1	+	1612	ENSG00000128590	DNAJB9	6968	protein_coding	2409	1	NM_012328.3	NM_012328	7	q31.1	3	0	171.55	182.18	0.797872	0.99945	0.941651	-0.143779	0.0577991	chr7:108570104-108571716
chr7	108571944	108572898	ENST00000249356	intron	2	+	954	ENSG00000128590	DNAJB9	6968	protein_coding	2409	1	NM_012328.3	NM_012328	7	q31.1	3	1	220.21	221.6	0.971769	0.999471	0.993727	-0.0219588	0.00574364	chr7:108571944-108572898
chr7	111091505	111099880	ENST00000308478	intron	1	+	8375	ENSG00000173114	LRRN3	17200	protein_coding	3500	1	NM_001099658.2	NM_001099658	7	q31.1	3	0	10.88	30.78	0.0745099	0.715057	0.353476	-0.278966	0.361581	chr7:111091505-111099880
chr7	111099963	111122414	ENST00000308478	intron	2	+	22451	ENSG00000173114	LRRN3	17200	protein_coding	3500	1	NM_001099658.2	NM_001099658	7	q31.1	3	1	10.97	24.63	0.0835626	0.835342	0.445392	-0.361829	0.38995	chr7:111099963-111122414
chr7	112767745	112772780	ENST00000312814	intron	4	-	5035	ENSG00000146802	TMEM168	25826	protein_coding	7276	1	NM_022484.6	NM_022484	7	q31.1	5	1	117.47	120.33	0.905774	0.999048	0.976232	-0.0704578	0.0228164	chr7:112767745-112772780
chr7	112773056	112775175	ENST00000312814	intron	3	-	2119	ENSG00000146802	TMEM168	25826	protein_coding	7276	1	NM_022484.6	NM_022484	7	q31.1	5	0	82.03	85.08	0.862962	0.997975	0.964151	-0.101189	0.0338231	chr7:112773056-112775175
chr7	112775319	112783697	ENST00000312814	intron	2	-	8378	ENSG00000146802	TMEM168	25826	protein_coding	7276	1	NM_022484.6	NM_022484	7	q31.1	5	0	49.07	59.49	0.626515	0.95333	0.824845	-0.19833	0.128485	chr7:112775319-112783697
chr7	112784954	112790159	ENST00000312814	intron	1	-	5205	ENSG00000146802	TMEM168	25826	protein_coding	7276	1	NM_022484.6	NM_022484	7	q31.1	5	0	69.63	90.85	0.599441	0.90601	0.766428	-0.166987	0.139582	chr7:112784954-112790159
chr7	113084892	113085991	ENST00000424100	intron	2	-	1099	ENSG00000164604	GPR85	4536	protein_coding	3231	1	NM_001146267.2	NM_001146267	7	q31.1	3	1	10.07	10.52	0.677384	0.99415	0.957224	-0.27984	0.0369257	chr7:113084892-113085991
chr7	113086110	113086321	ENST00000424100	intron	1	-	211	ENSG00000164604	GPR85	4536	protein_coding	3231	1	NM_001146267.2	NM_001146267	7	q31.1	3	0	NA	NA	NA	NA	NA	NA	NA	chr7:113086110-113086321
chr7	113117608	113118067	ENST00000397764	intron	2	-	459	ENSG00000214194	SMIM30	48953	protein_coding	1011	1	NM_001352688.2	NM_001352688	7	q31.1	3	1	371.36	372.86	0.981186	0.99971	0.995977	-0.014791	0.00373255	chr7:113117608-113118067
chr7	113118162	113118527	ENST00000397764	intron	1	-	365	ENSG00000214194	SMIM30	48953	protein_coding	1011	1	NM_001352688.2	NM_001352688	7	q31.1	3	0	112.42	152.47	0.613795	0.840544	0.737325	-0.123531	0.103219	chr7:113118162-113118527
chr7	116210735	116234533	ENST00000358204	intron	1	+	23798	ENSG00000135269	TES	14620	protein_coding	2736	1	NM_015641.4	NM_015641	7	q31.2	7	0	212.88	239.78	0.789365	0.963266	0.887814	-0.0984483	0.0754521	chr7:116210735-116234533
chr7	116234620	116249019	ENST00000358204	intron	2	+	14399	ENSG00000135269	TES	14620	protein_coding	2736	1	NM_015641.4	NM_015641	7	q31.2	7	0	216.19	232.88	0.861054	0.976153	0.928332	-0.0672785	0.0478212	chr7:116234620-116249019
chr7	116249273	116250160	ENST00000358204	intron	3	+	887	ENSG00000135269	TES	14620	protein_coding	2736	1	NM_015641.4	NM_015641	7	q31.2	7	0	221.71	239.19	0.839227	0.987166	0.92692	-0.0876934	0.0602456	chr7:116249273-116250160
chr7	116250497	116251759	ENST00000358204	intron	4	+	1262	ENSG00000135269	TES	14620	protein_coding	2736	1	NM_015641.4	NM_015641	7	q31.2	7	0	185.22	196.3	0.832572	0.995413	0.943556	-0.110984	0.0518572	chr7:116250497-116251759
chr7	116251976	116252317	ENST00000358204	intron	5	+	341	ENSG00000135269	TES	14620	protein_coding	2736	1	NM_015641.4	NM_015641	7	q31.2	7	0	197.22	199.41	0.955127	0.99927	0.989018	-0.0338901	0.0102521	chr7:116251976-116252317
chr7	116252477	116257293	ENST00000358204	intron	6	+	4816	ENSG00000135269	TES	14620	protein_coding	2736	1	NM_015641.4	NM_015641	7	q31.2	7	1	161.58	170.42	0.851571	0.994133	0.948128	-0.0965569	0.0460046	chr7:116252477-116257293
chr7	116499932	116500259	ENST00000222693	intron	1	+	327	ENSG00000105971	CAV2	1528	protein_coding	2953	1	NM_001233.5	NM_001206748	7	q31.2	3	0	886.88	985.47	0.849043	0.944706	0.899956	-0.050913	0.0447495	chr7:116499932-116500259
chr7	116500448	116505970	ENST00000222693	intron	2	+	5522	ENSG00000105971	CAV2	1528	protein_coding	2953	1	NM_001233.5	NM_001206748	7	q31.2	3	1	628.14	717.84	0.807929	0.932649	0.875042	-0.067113	0.0576073	chr7:116500448-116505970
chr7	116525093	116526524	ENST00000341049	intron	1	+	1431	ENSG00000105974	CAV1	1527	protein_coding	2456	1	NM_001753.5	NM_001753	7	q31.2	3	0	1978.19	5644.26	0.252942	0.456521	0.350478	-0.0975361	0.106042	chr7:116525093-116526524
chr7	116526690	116558945	ENST00000341049	intron	2	+	32255	ENSG00000105974	CAV1	1527	protein_coding	2456	1	NM_001753.5	NM_001753	7	q31.2	3	1	4315.26	4387.14	0.957671	0.998826	0.983616	-0.0259448	0.01521	chr7:116526690-116558945
chr7	118184255	118185653	ENST00000249299	intron	1	+	1398	ENSG00000128534	LSM8	20471	protein_coding	12384	1	NM_016200.5	NM_016200	7	q31.31	4	0	474.55	555	0.762784	0.92572	0.855045	-0.0922606	0.0706754	chr7:118184255-118185653
chr7	118185695	118188277	ENST00000249299	intron	2	+	2582	ENSG00000128534	LSM8	20471	protein_coding	12384	1	NM_016200.5	NM_016200	7	q31.31	4	0	608.26	620.78	0.943153	0.996991	0.979832	-0.0366783	0.0171596	chr7:118185695-118188277
chr7	118188406	118191911	ENST00000249299	intron	3	+	3505	ENSG00000128534	LSM8	20471	protein_coding	12384	1	NM_016200.5	NM_016200	7	q31.31	4	1	529.75	547.77	0.929783	0.98902	0.967103	-0.0373199	0.0219174	chr7:118188406-118191911
chr7	120950925	120951163	ENST00000315870	intron	1	+	238	ENSG00000071243	ING3	14587	protein_coding	3749	1	NM_019071.3	NM_019071	7	q31.31	12	0	59.12	60.16	0.919226	0.998253	0.982713	-0.063487	0.0155399	chr7:120950925-120951163
chr7	120951236	120953303	ENST00000315870	intron	2	+	2067	ENSG00000071243	ING3	14587	protein_coding	3749	1	NM_019071.3	NM_019071	7	q31.31	12	0	69.78	70.32	0.957555	0.998378	0.992321	-0.034766	0.00605681	chr7:120951236-120953303
chr7	120953405	120955558	ENST00000315870	intron	3	+	2153	ENSG00000071243	ING3	14587	protein_coding	3749	1	NM_019071.3	NM_019071	7	q31.31	12	0	65.3	67.62	0.881168	0.997226	0.965691	-0.0845229	0.0315357	chr7:120953405-120955558
chr7	120955625	120964741	ENST00000315870	intron	4	+	9116	ENSG00000071243	ING3	14587	protein_coding	3749	1	NM_019071.3	NM_019071	7	q31.31	12	0	32.08	66.08	0.307987	0.670484	0.485472	-0.177485	0.185012	chr7:120955625-120964741
chr7	120964839	120966625	ENST00000315870	intron	5	+	1786	ENSG00000071243	ING3	14587	protein_coding	3749	1	NM_019071.3	NM_019071	7	q31.31	12	0	37.53	44.6	0.619475	0.961658	0.84148	-0.222005	0.120178	chr7:120964839-120966625
chr7	120966698	120967528	ENST00000315870	intron	6	+	830	ENSG00000071243	ING3	14587	protein_coding	3749	1	NM_019071.3	NM_019071	7	q31.31	12	0	48.56	48.75	0.964459	0.996814	0.996103	-0.0316433	0.000710952	chr7:120966698-120967528
chr7	120967649	120967933	ENST00000315870	intron	7	+	284	ENSG00000071243	ING3	14587	protein_coding	3749	1	NM_019071.3	NM_019071	7	q31.31	12	0	41.48	41.55	0.971492	0.994707	0.998315	-0.0268235	-0.00360829	chr7:120967649-120967933
chr7	120968092	120969010	ENST00000315870	intron	8	+	918	ENSG00000071243	ING3	14587	protein_coding	3749	1	NM_019071.3	NM_019071	7	q31.31	12	0	43.48	43.96	0.938324	0.997323	0.989081	-0.0507569	0.00824202	chr7:120968092-120969010
chr7	120969205	120970687	ENST00000315870	intron	9	+	1482	ENSG00000071243	ING3	14587	protein_coding	3749	1	NM_019071.3	NM_019071	7	q31.31	12	0	67.15	67.37	0.968862	0.99829	0.996734	-0.0278726	0.00155508	chr7:120969205-120970687
chr7	120970881	120973204	ENST00000315870	intron	10	+	2323	ENSG00000071243	ING3	14587	protein_coding	3749	1	NM_019071.3	NM_019071	7	q31.31	12	0	40.68	41.56	0.899378	0.996926	0.978826	-0.0794475	0.0181	chr7:120970881-120973204
chr7	120973244	120974727	ENST00000315870	intron	11	+	1483	ENSG00000071243	ING3	14587	protein_coding	3749	1	NM_019071.3	NM_019071	7	q31.31	12	1	39.41	40.84	0.859811	0.996248	0.964985	-0.105175	0.0312631	chr7:120973244-120974727
chr7	121329388	121329566	ENST00000222462	intron	1	+	178	ENSG00000002745	WNT16	16267	protein_coding	3150	1	NM_057168.2	NM_057168	7	q31.31	4	0	NA	NA	NA	NA	NA	NA	NA	chr7:121329388-121329566
chr7	121329818	121331677	ENST00000222462	intron	2	+	1859	ENSG00000002745	WNT16	16267	protein_coding	3150	1	NM_057168.2	NM_057168	7	q31.31	4	0	17.68	24.29	0.210313	0.967508	0.727872	-0.517558	0.239637	chr7:121329818-121331677
chr7	121331965	121338880	ENST00000222462	intron	3	+	6915	ENSG00000002745	WNT16	16267	protein_coding	3150	1	NM_057168.2	NM_057168	7	q31.31	4	1	23.81	25.21	0.672646	0.992777	0.944466	-0.271821	0.0483102	chr7:121331965-121338880
chr7	122076608	122077837	ENST00000417368	intron	23	-	1229	ENSG00000008311	AASS	17366	protein_coding	5825	1	NM_005763.4	NM_005763	7	q31.32	24	1	52.96	53.55	0.939016	0.997873	0.988982	-0.0499665	0.00889109	chr7:122076608-122077837
chr7	122078015	122078861	ENST00000417368	intron	22	-	846	ENSG00000008311	AASS	17366	protein_coding	5825	1	NM_005763.4	NM_005763	7	q31.32	24	0	48.73	49.97	0.890005	0.99835	0.975185	-0.0851803	0.0231652	chr7:122078015-122078861
chr7	122078951	122079596	ENST00000417368	intron	21	-	645	ENSG00000008311	AASS	17366	protein_coding	5825	1	NM_005763.4	NM_005763	7	q31.32	24	0	35.25	36.74	0.833068	0.997105	0.959445	-0.126377	0.0376602	chr7:122078951-122079596
chr7	122079713	122081499	ENST00000417368	intron	20	-	1786	ENSG00000008311	AASS	17366	protein_coding	5825	1	NM_005763.4	NM_005763	7	q31.32	24	0	39.3	42.29	0.731133	0.998397	0.929298	-0.198165	0.0690988	chr7:122079713-122081499
chr7	122081596	122086011	ENST00000417368	intron	19	-	4415	ENSG00000008311	AASS	17366	protein_coding	5825	1	NM_005763.4	NM_005763	7	q31.32	24	0	33.93	56.27	0.345932	0.856349	0.602986	-0.257053	0.253363	chr7:122081596-122086011
chr7	122086180	122091702	ENST00000417368	intron	18	-	5522	ENSG00000008311	AASS	17366	protein_coding	5825	1	NM_005763.4	NM_005763	7	q31.32	24	0	29.56	29.9	0.926236	0.995745	0.988629	-0.0623931	0.00711611	chr7:122086180-122091702
chr7	122091844	122092842	ENST00000417368	intron	17	-	998	ENSG00000008311	AASS	17366	protein_coding	5825	1	NM_005763.4	NM_005763	7	q31.32	24	0	36.08	36.08	0.970753	0.993413	1	-0.0292474	-0.00658718	chr7:122091844-122092842
chr7	122092952	122093047	ENST00000417368	intron	16	-	95	ENSG00000008311	AASS	17366	protein_coding	5825	1	NM_005763.4	NM_005763	7	q31.32	24	0	31.36	32.16	0.8732	0.997908	0.975124	-0.101924	0.0227834	chr7:122092952-122093047
chr7	122093159	122098449	ENST00000417368	intron	15	-	5290	ENSG00000008311	AASS	17366	protein_coding	5825	1	NM_005763.4	NM_005763	7	q31.32	24	0	39.85	39.89	0.967529	0.995066	0.998997	-0.0314686	-0.00393081	chr7:122093159-122098449
chr7	122098577	122098744	ENST00000417368	intron	14	-	167	ENSG00000008311	AASS	17366	protein_coding	5825	1	NM_005763.4	NM_005763	7	q31.32	24	0	33.34	35.96	0.777404	0.994451	0.927141	-0.149738	0.0673101	chr7:122098577-122098744
chr7	122098867	122101370	ENST00000417368	intron	13	-	2503	ENSG00000008311	AASS	17366	protein_coding	5825	1	NM_005763.4	NM_005763	7	q31.32	24	0	30.33	37.89	0.501167	0.978671	0.800475	-0.299308	0.178196	chr7:122098867-122101370
chr7	122101439	122101620	ENST00000417368	intron	12	-	181	ENSG00000008311	AASS	17366	protein_coding	5825	1	NM_005763.4	NM_005763	7	q31.32	24	0	34.52	43.45	0.452977	0.988606	0.794476	-0.3415	0.19413	chr7:122101439-122101620
chr7	122101681	122113117	ENST00000417368	intron	11	-	11436	ENSG00000008311	AASS	17366	protein_coding	5825	1	NM_005763.4	NM_005763	7	q31.32	24	0	33.42	33.75	0.937889	0.995976	0.990222	-0.0523327	0.0057537	chr7:122101681-122113117
chr7	122113230	122113597	ENST00000417368	intron	10	-	367	ENSG00000008311	AASS	17366	protein_coding	5825	1	NM_005763.4	NM_005763	7	q31.32	24	0	34.07	34.1	0.960729	0.994618	0.99912	-0.0383916	-0.0045021	chr7:122113230-122113597
chr7	122113721	122115073	ENST00000417368	intron	9	-	1352	ENSG00000008311	AASS	17366	protein_coding	5825	1	NM_005763.4	NM_005763	7	q31.32	24	0	34.07	34.3	0.930777	0.997007	0.993294	-0.0625178	0.00371262	chr7:122113721-122115073
chr7	122115223	122116632	ENST00000417368	intron	8	-	1409	ENSG00000008311	AASS	17366	protein_coding	5825	1	NM_005763.4	NM_005763	7	q31.32	24	0	39.18	39.22	0.963051	0.995903	0.99898	-0.035929	-0.00307719	chr7:122115223-122116632
chr7	122116761	122116878	ENST00000417368	intron	7	-	117	ENSG00000008311	AASS	17366	protein_coding	5825	1	NM_005763.4	NM_005763	7	q31.32	24	0	25.03	25.03	0.953975	0.991664	1	-0.046025	-0.00833593	chr7:122116761-122116878
chr7	122116958	122118306	ENST00000417368	intron	6	-	1348	ENSG00000008311	AASS	17366	protein_coding	5825	1	NM_005763.4	NM_005763	7	q31.32	24	0	31.42	32.1	0.899711	0.996694	0.978816	-0.0791052	0.017878	chr7:122116958-122118306
chr7	122118454	122118562	ENST00000417368	intron	5	-	108	ENSG00000008311	AASS	17366	protein_coding	5825	1	NM_005763.4	NM_005763	7	q31.32	24	0	34.73	34.92	0.94603	0.995633	0.994559	-0.048529	0.00107441	chr7:122118454-122118562
chr7	122118631	122126374	ENST00000417368	intron	4	-	7743	ENSG00000008311	AASS	17366	protein_coding	5825	1	NM_005763.4	NM_005763	7	q31.32	24	0	37.41	37.75	0.939867	0.996699	0.990993	-0.0511262	0.00570596	chr7:122118631-122126374
chr7	122126460	122129360	ENST00000417368	intron	3	-	2900	ENSG00000008311	AASS	17366	protein_coding	5825	1	NM_005763.4	NM_005763	7	q31.32	24	0	36.47	36.9	0.915298	0.997396	0.988347	-0.0730485	0.00904956	chr7:122126460-122129360
chr7	122129538	122133516	ENST00000417368	intron	2	-	3978	ENSG00000008311	AASS	17366	protein_coding	5825	1	NM_005763.4	NM_005763	7	q31.32	24	0	34.18	34.29	0.952803	0.995444	0.996792	-0.0439891	-0.00134768	chr7:122129538-122133516
chr7	122133742	122144160	ENST00000417368	intron	1	-	10418	ENSG00000008311	AASS	17366	protein_coding	5825	1	NM_005763.4	NM_005763	7	q31.32	24	0	25.19	26.22	0.820226	0.996767	0.960717	-0.140491	0.0360503	chr7:122133742-122144160
chr7	123542221	123545610	ENST00000355749	intron	4	-	3389	ENSG00000128609	NDUFA5	7688	protein_coding	5496	1	NM_005000.5	NM_001291304	7	q31.32	5	1	581.29	583.33	0.983129	0.999944	0.996503	-0.013374	0.00344145	chr7:123542221-123545610
chr7	123545677	123550469	ENST00000355749	intron	3	-	4792	ENSG00000128609	NDUFA5	7688	protein_coding	5496	1	NM_005000.5	NM_001291304	7	q31.32	5	0	513.79	527.52	0.939229	0.994126	0.973973	-0.0347438	0.0201536	chr7:123545677-123550469
chr7	123550587	123557403	ENST00000355749	intron	2	-	6816	ENSG00000128609	NDUFA5	7688	protein_coding	5496	1	NM_005000.5	NM_001291304	7	q31.32	5	0	343.14	357.88	0.906604	0.990126	0.958813	-0.0522086	0.0313132	chr7:123550587-123557403
chr7	123557449	123557774	ENST00000355749	intron	1	-	325	ENSG00000128609	NDUFA5	7688	protein_coding	5496	1	NM_005000.5	NM_001291304	7	q31.32	5	0	212.19	216.88	0.914175	0.999649	0.978375	-0.0642003	0.0212734	chr7:123557449-123557774
chr7	127371815	127373341	ENST00000265827	intron	5	-	1526	ENSG00000048405	ZNF800	27267	protein_coding	4473	1	NM_176814.5	NM_176814	7	q31.33	6	1	26.07	97.36	0.0815019	0.539798	0.267769	-0.186267	0.272029	chr7:127371815-127373341
chr7	127375035	127377185	ENST00000265827	intron	4	-	2150	ENSG00000048405	ZNF800	27267	protein_coding	4473	1	NM_176814.5	NM_176814	7	q31.33	6	0	76.19	77.68	0.902872	0.999544	0.980819	-0.0779464	0.0187249	chr7:127375035-127377185
chr7	127377330	127386059	ENST00000265827	intron	3	-	8729	ENSG00000048405	ZNF800	27267	protein_coding	4473	1	NM_176814.5	NM_176814	7	q31.33	6	0	58.1	72.14	0.632967	0.933065	0.805378	-0.172412	0.127687	chr7:127377330-127386059
chr7	127386156	127391496	ENST00000265827	intron	2	-	5340	ENSG00000048405	ZNF800	27267	protein_coding	4473	1	NM_176814.5	NM_176814	7	q31.33	6	0	53.41	61.19	0.722238	0.965671	0.872855	-0.150617	0.0928157	chr7:127386156-127391496
chr7	127391616	127392059	ENST00000265827	intron	1	-	443	ENSG00000048405	ZNF800	27267	protein_coding	4473	1	NM_176814.5	NM_176814	7	q31.33	6	0	43.08	51.03	0.692775	0.940622	0.844209	-0.151434	0.096413	chr7:127391616-127392059
chr7	127583310	127584150	ENST00000321407	intron	1	-	840	ENSG00000179562	GCC1	19095	protein_coding	4128	1	NM_024523.6	NM_024523	7	q32.1	2	1	67.05	68.12	0.930327	0.998499	0.984292	-0.0539652	0.0142068	chr7:127583310-127584150
chr7	127588566	127589082	ENST00000000233	intron	1	+	516	ENSG00000004059	ARF5	658	protein_coding	1032	1	NM_001662.4	NM_001662	7	q32.1	6	0	1083.21	1101.33	0.947594	0.998693	0.983547	-0.035953	0.0151461	chr7:127588566-127589082
chr7	127589164	127589484	ENST00000000233	intron	2	+	320	ENSG00000004059	ARF5	658	protein_coding	1032	1	NM_001662.4	NM_001662	7	q32.1	6	0	1179.51	1206.86	0.949119	0.993962	0.977338	-0.028219	0.0166237	chr7:127589164-127589484
chr7	127589595	127590065	ENST00000000233	intron	3	+	470	ENSG00000004059	ARF5	658	protein_coding	1032	1	NM_001662.4	NM_001662	7	q32.1	6	0	1505.78	1585.18	0.920625	0.970924	0.949911	-0.0292863	0.0210128	chr7:127589595-127590065
chr7	127590138	127590962	ENST00000000233	intron	4	+	824	ENSG00000004059	ARF5	658	protein_coding	1032	1	NM_001662.4	NM_001662	7	q32.1	6	0	1278.27	1296.25	0.950274	0.999651	0.986129	-0.0358548	0.0135214	chr7:127590138-127590962
chr7	127591089	127591212	ENST00000000233	intron	5	+	123	ENSG00000004059	ARF5	658	protein_coding	1032	1	NM_001662.4	NM_001662	7	q32.1	6	1	788.66	798.84	0.962332	0.998549	0.987257	-0.0249242	0.0112925	chr7:127591089-127591212
chr7	128030741	128030912	ENST00000249363	intron	1	-	171	ENSG00000128594	LRRC4	15586	protein_coding	4195	1	NM_022143.5	NM_022143	7	q32.1	2	1	NA	NA	NA	NA	NA	NA	NA	chr7:128030741-128030912
chr7	128393029	128394277	ENST00000338791	intron	16	-	1248	ENSG00000106348	IMPDH1	6052	protein_coding	2611	1	NM_000883.4	NM_000883	7	q32.1	17	1	283.53	300.85	0.867455	0.985374	0.94243	-0.074975	0.0429445	chr7:128393029-128394277
chr7	128394362	128394455	ENST00000338791	intron	15	-	93	ENSG00000106348	IMPDH1	6052	protein_coding	2611	1	NM_000883.4	NM_000883	7	q32.1	17	0	391.71	395.42	0.964873	0.999462	0.990618	-0.0257446	0.00884433	chr7:128394362-128394455
chr7	128394600	128394888	ENST00000338791	intron	14	-	288	ENSG00000106348	IMPDH1	6052	protein_coding	2611	1	NM_000883.4	NM_000883	7	q32.1	17	0	504.14	532.75	0.879118	0.987335	0.946298	-0.0671798	0.0410372	chr7:128394600-128394888
chr7	128395034	128395130	ENST00000338791	intron	13	-	96	ENSG00000106348	IMPDH1	6052	protein_coding	2611	1	NM_000883.4	NM_000883	7	q32.1	17	0	432.26	441.18	0.94151	0.997313	0.979781	-0.0382715	0.0175317	chr7:128395034-128395130
chr7	128395275	128396599	ENST00000338791	intron	12	-	1324	ENSG00000106348	IMPDH1	6052	protein_coding	2611	1	NM_000883.4	NM_000883	7	q32.1	17	0	258.58	272.56	0.845525	0.995919	0.948709	-0.103183	0.0472102	chr7:128395275-128396599
chr7	128396696	128396931	ENST00000338791	intron	11	-	235	ENSG00000106348	IMPDH1	6052	protein_coding	2611	1	NM_000883.4	NM_000883	7	q32.1	17	0	413.73	424.71	0.92961	0.996724	0.974147	-0.0445373	0.0225773	chr7:128396696-128396931
chr7	128397023	128398413	ENST00000338791	intron	10	-	1390	ENSG00000106348	IMPDH1	6052	protein_coding	2611	1	NM_000883.4	NM_000883	7	q32.1	17	0	409.49	410.12	0.991734	0.999823	0.998464	-0.00672942	0.00135883	chr7:128397023-128398413
chr7	128398614	128400094	ENST00000338791	intron	9	-	1480	ENSG00000106348	IMPDH1	6052	protein_coding	2611	1	NM_000883.4	NM_000883	7	q32.1	17	0	443.21	449.81	0.951078	0.998999	0.985327	-0.0342488	0.0136716	chr7:128398614-128400094
chr7	128400183	128400332	ENST00000338791	intron	8	-	149	ENSG00000106348	IMPDH1	6052	protein_coding	2611	1	NM_000883.4	NM_000883	7	q32.1	17	0	428.15	457.67	0.859143	0.98232	0.935499	-0.0763567	0.0468204	chr7:128400183-128400332
chr7	128400540	128400816	ENST00000338791	intron	7	-	276	ENSG00000106348	IMPDH1	6052	protein_coding	2611	1	NM_000883.4	NM_000883	7	q32.1	17	0	366.79	406.34	0.829692	0.957615	0.902668	-0.0729756	0.0549475	chr7:128400540-128400816
chr7	128400892	128401014	ENST00000338791	intron	6	-	122	ENSG00000106348	IMPDH1	6052	protein_coding	2611	1	NM_000883.4	NM_000883	7	q32.1	17	0	393	418.36	0.888356	0.972468	0.939382	-0.051026	0.0330857	chr7:128400892-128401014
chr7	128401117	128403705	ENST00000338791	intron	5	-	2588	ENSG00000106348	IMPDH1	6052	protein_coding	2611	1	NM_000883.4	NM_000883	7	q32.1	17	0	444.29	453.41	0.947186	0.996542	0.979886	-0.0326995	0.0166565	chr7:128401117-128403705
chr7	128403755	128405766	ENST00000338791	intron	4	-	2011	ENSG00000106348	IMPDH1	6052	protein_coding	2611	1	NM_000883.4	NM_000883	7	q32.1	17	0	376.6	399.96	0.900733	0.97055	0.941594	-0.0408611	0.0289555	chr7:128403755-128405766
chr7	128405866	128409288	ENST00000338791	intron	3	-	3422	ENSG00000106348	IMPDH1	6052	protein_coding	2611	1	NM_000883.4	NM_000883	7	q32.1	17	0	18.67	313.59	0.0345637	0.0948916	0.0595363	-0.0249727	0.0353553	chr7:128405866-128409288
chr7	128409353	128409440	ENST00000338791	intron	2	-	87	ENSG00000106348	IMPDH1	6052	protein_coding	2611	1	NM_000883.4	NM_000883	7	q32.1	17	0	NA	NA	NA	NA	NA	NA	NA	chr7:128409353-128409440
chr7	128409485	128409755	ENST00000338791	intron	1	-	270	ENSG00000106348	IMPDH1	6052	protein_coding	2611	1	NM_000883.4	NM_000883	7	q32.1	17	0	18.3	130.32	0.0823529	0.220659	0.140424	-0.0580707	0.0802353	chr7:128409485-128409755
chr7	128456024	128457200	ENST00000257696	intron	1	+	1176	ENSG00000135245	HILPDA	28859	protein_coding	1364	1	NM_013332.4	NM_013332	7	q32.1	2	1	30.84	36.51	0.580666	0.989849	0.8447	-0.264034	0.145149	chr7:128456024-128457200
chr7	128476876	128477081	ENST00000262432	intron	1	+	205	ENSG00000165055	METTL2B	18272	protein_coding	5841	1	NM_018396.3	NM_018396	7	q32.1	9	0	106.4	202.3	0.252261	0.793071	0.525952	-0.273691	0.267119	chr7:128476876-128477081
chr7	128477174	128479157	ENST00000262432	intron	2	+	1983	ENSG00000165055	METTL2B	18272	protein_coding	5841	1	NM_018396.3	NM_018396	7	q32.1	9	0	190.6	211.97	0.504872	0.99999	0.899184	-0.394312	0.100806	chr7:128477174-128479157
chr7	128479514	128480646	ENST00000262432	intron	3	+	1132	ENSG00000165055	METTL2B	18272	protein_coding	5841	1	NM_018396.3	NM_018396	7	q32.1	9	0	182.55	183.63	0.97098	0.999628	0.994119	-0.0231386	0.00550978	chr7:128479514-128480646
chr7	128480697	128488100	ENST00000262432	intron	4	+	7403	ENSG00000165055	METTL2B	18272	protein_coding	5841	1	NM_018396.3	NM_018396	7	q32.1	9	0	198.25	202.78	0.927779	0.998055	0.977661	-0.0498814	0.020394	chr7:128480697-128488100
chr7	128488162	128493803	ENST00000262432	intron	5	+	5641	ENSG00000165055	METTL2B	18272	protein_coding	5841	1	NM_018396.3	NM_018396	7	q32.1	9	0	146.89	155.47	0.838428	0.994092	0.944813	-0.106384	0.0492797	chr7:128488162-128493803
chr7	128493944	128498035	ENST00000262432	intron	6	+	4091	ENSG00000165055	METTL2B	18272	protein_coding	5841	1	NM_018396.3	NM_018396	7	q32.1	9	0	73.79	79.64	0.769127	0.995341	0.926544	-0.157418	0.068797	chr7:128493944-128498035
chr7	128498143	128500902	ENST00000262432	intron	7	+	2759	ENSG00000165055	METTL2B	18272	protein_coding	5841	1	NM_018396.3	NM_018396	7	q32.1	9	0	83.08	92.6	0.717712	0.991831	0.897192	-0.17948	0.094639	chr7:128498143-128500902
chr7	128500969	128501761	ENST00000262432	intron	8	+	792	ENSG00000165055	METTL2B	18272	protein_coding	5841	1	NM_018396.3	NM_018396	7	q32.1	9	1	89.68	102.15	0.709238	0.970709	0.877925	-0.168687	0.0927841	chr7:128500969-128501761
chr7	128672551	128675674	ENST00000682356	intron	1	+	3123	ENSG00000205085	FAM71F2	27998	protein_coding	5727	1	NM_001128926.4	NM_001290254	7	q32.1	5	0	NA	NA	NA	NA	NA	NA	NA	chr7:128672551-128675674
chr7	128675860	128677563	ENST00000682356	intron	2	+	1703	ENSG00000205085	FAM71F2	27998	protein_coding	5727	1	NM_001128926.4	NM_001290254	7	q32.1	5	0	NA	NA	NA	NA	NA	NA	NA	chr7:128675860-128677563
chr7	128677814	128680030	ENST00000682356	intron	3	+	2216	ENSG00000205085	FAM71F2	27998	protein_coding	5727	1	NM_001128926.4	NM_001290254	7	q32.1	5	0	7.22	8.51	0.419371	0.992117	0.848414	-0.429042	0.143703	chr7:128677814-128680030
chr7	128680150	128682963	ENST00000682356	intron	4	+	2813	ENSG00000205085	FAM71F2	27998	protein_coding	5727	1	NM_001128926.4	NM_001290254	7	q32.1	5	1	NA	NA	NA	NA	NA	NA	NA	chr7:128680150-128682963
chr7	128739433	128748572	ENST00000249364	intron	1	+	9139	ENSG00000128595	CALU	1458	protein_coding	5266	1	NM_001219.5	NM_001219	7	q32.1	7	0	2562.6	2761.45	0.865358	0.974098	0.927991	-0.0626327	0.0461077	chr7:128739433-128748572
chr7	128748805	128754261	ENST00000249364	intron	2	+	5456	ENSG00000128595	CALU	1458	protein_coding	5266	1	NM_001219.5	NM_001219	7	q32.1	7	0	4866.16	6461.64	0.683587	0.816522	0.753084	-0.0694977	0.063438	chr7:128748805-128754261
chr7	128754456	128758870	ENST00000249364	intron	3	+	4414	ENSG00000128595	CALU	1458	protein_coding	5266	1	NM_001219.5	NM_001219	7	q32.1	7	0	4817.74	6351.21	0.688141	0.822791	0.758555	-0.0704137	0.0642362	chr7:128754456-128758870
chr7	128759038	128759791	ENST00000249364	intron	4	+	753	ENSG00000128595	CALU	1458	protein_coding	5266	1	NM_001219.5	NM_001219	7	q32.1	7	0	5921.89	5931.41	0.992117	0.999998	0.998395	-0.00627829	0.00160351	chr7:128759038-128759791
chr7	128759853	128767455	ENST00000249364	intron	5	+	7602	ENSG00000128595	CALU	1458	protein_coding	5266	1	NM_001219.5	NM_001219	7	q32.1	7	0	6503	6704.1	0.951292	0.984493	0.970003	-0.0187111	0.01449	chr7:128759853-128767455
chr7	128767656	128769062	ENST00000249364	intron	6	+	1406	ENSG00000128595	CALU	1458	protein_coding	5266	1	NM_001219.5	NM_001219	7	q32.1	7	1	7524.96	7647.84	0.974085	0.991519	0.983933	-0.00984767	0.00758592	chr7:128767656-128769062
chr7	128792428	128794347	ENST00000297788	intron	1	+	1919	ENSG00000128596	CCDC136	22225	protein_coding	4246	1	NM_022742.5	NM_001367764	7	q32.1	18	0	16.3	16.47	0.874124	0.993038	0.989678	-0.115554	0.00336001	chr7:128792428-128794347
chr7	128794603	128794693	ENST00000297788	intron	2	+	90	ENSG00000128596	CCDC136	22225	protein_coding	4246	1	NM_022742.5	NM_001367764	7	q32.1	18	0	24.22	24.27	0.925552	0.99491	0.99794	-0.0723878	-0.0030294	chr7:128794603-128794693
chr7	128794769	128801185	ENST00000297788	intron	3	+	6416	ENSG00000128596	CCDC136	22225	protein_coding	4246	1	NM_022742.5	NM_001367764	7	q32.1	18	0	29.4	29.75	0.917877	0.996414	0.988235	-0.0703584	0.00817869	chr7:128794769-128801185
chr7	128801510	128804649	ENST00000297788	intron	4	+	3139	ENSG00000128596	CCDC136	22225	protein_coding	4246	1	NM_022742.5	NM_001367764	7	q32.1	18	0	21.6	29.79	0.383518	0.966736	0.725076	-0.341558	0.24166	chr7:128801510-128804649
chr7	128804762	128805358	ENST00000297788	intron	5	+	596	ENSG00000128596	CCDC136	22225	protein_coding	4246	1	NM_022742.5	NM_001367764	7	q32.1	18	0	32.99	32.99	0.958103	0.99444	1	-0.0418974	-0.0055603	chr7:128804762-128805358
chr7	128805525	128805760	ENST00000297788	intron	6	+	235	ENSG00000128596	CCDC136	22225	protein_coding	4246	1	NM_022742.5	NM_001367764	7	q32.1	18	0	29.89	30	0.945271	0.99537	0.996333	-0.0510623	-0.000962978	chr7:128805525-128805760
chr7	128805902	128806236	ENST00000297788	intron	7	+	334	ENSG00000128596	CCDC136	22225	protein_coding	4246	1	NM_022742.5	NM_001367764	7	q32.1	18	0	20.71	29.22	0.455885	0.924849	0.708761	-0.252876	0.216088	chr7:128805902-128806236
chr7	128806396	128806687	ENST00000297788	intron	8	+	291	ENSG00000128596	CCDC136	22225	protein_coding	4246	1	NM_022742.5	NM_001367764	7	q32.1	18	0	15.44	28.73	0.228666	0.891401	0.537417	-0.308752	0.353984	chr7:128806396-128806687
chr7	128806859	128807359	ENST00000297788	intron	9	+	500	ENSG00000128596	CCDC136	22225	protein_coding	4246	1	NM_022742.5	NM_001367764	7	q32.1	18	0	22.82	27.66	0.595121	0.9798	0.825018	-0.229897	0.154781	chr7:128806859-128807359
chr7	128807546	128809449	ENST00000297788	intron	10	+	1903	ENSG00000128596	CCDC136	22225	protein_coding	4246	1	NM_022742.5	NM_001367764	7	q32.1	18	0	10.14	40.62	0.0739086	0.606714	0.249631	-0.175722	0.357084	chr7:128807546-128809449
chr7	128809645	128810138	ENST00000297788	intron	11	+	493	ENSG00000128596	CCDC136	22225	protein_coding	4246	1	NM_022742.5	NM_001367764	7	q32.1	18	0	12.03	31.48	0.0949209	0.791565	0.382147	-0.287227	0.409418	chr7:128809645-128810138
chr7	128810367	128811799	ENST00000297788	intron	12	+	1432	ENSG00000128596	CCDC136	22225	protein_coding	4246	1	NM_022742.5	NM_001367764	7	q32.1	18	0	10.95	31.7	0.11123	0.723592	0.345426	-0.234196	0.378166	chr7:128810367-128811799
chr7	128812313	128812707	ENST00000297788	intron	13	+	394	ENSG00000128596	CCDC136	22225	protein_coding	4246	1	NM_022742.5	NM_001367764	7	q32.1	18	0	19.7	33.56	0.310694	0.878326	0.587008	-0.276314	0.291317	chr7:128812313-128812707
chr7	128812930	128814637	ENST00000297788	intron	14	+	1707	ENSG00000128596	CCDC136	22225	protein_coding	4246	1	NM_022742.5	NM_001367764	7	q32.1	18	0	9.85	47.41	0.0381634	0.523415	0.207762	-0.169599	0.315653	chr7:128812930-128814637
chr7	128814920	128815613	ENST00000297788	intron	15	+	693	ENSG00000128596	CCDC136	22225	protein_coding	4246	1	NM_022742.5	NM_001367764	7	q32.1	18	0	8.82	46.21	0.037211	0.531332	0.190868	-0.153657	0.340464	chr7:128814920-128815613
chr7	128815932	128817757	ENST00000297788	intron	16	+	1825	ENSG00000128596	CCDC136	22225	protein_coding	4246	1	NM_022742.5	NM_001367764	7	q32.1	18	0	NA	NA	NA	NA	NA	NA	NA	chr7:128815932-128817757
chr7	128817865	128821798	ENST00000297788	intron	17	+	3933	ENSG00000128596	CCDC136	22225	protein_coding	4246	1	NM_022742.5	NM_001367764	7	q32.1	18	1	NA	NA	NA	NA	NA	NA	NA	chr7:128817865-128821798
chr7	128863063	128865376	ENST00000249289	intron	1	+	2313	ENSG00000128524	ATP6V1F	16832	protein_coding	678	1	NM_004231.4	NM_004231	7	q32.1	2	1	1046.97	1089.84	0.909138	0.991283	0.960664	-0.0515255	0.0306186	chr7:128863063-128865376
chr7	128866831	128868665	ENST00000609480	intron	1	+	1834	ENSG00000272899	ATP6V1FNB	52392	protein_coding	3883	1	NM_001195150.3	NM_001195150	7	q32.1	2	1	NA	NA	NA	NA	NA	NA	NA	chr7:128866831-128868665
chr7	129189483	129203383	ENST00000249373	intron	1	+	13900	ENSG00000128602	SMO	11119	protein_coding	3977	1	NM_005631.5	NM_005631	7	q32.1	12	0	67.03	68.63	0.901168	0.998301	0.976687	-0.0755189	0.0216148	chr7:129189483-129203383
chr7	129203590	129205202	ENST00000249373	intron	2	+	1612	ENSG00000128602	SMO	11119	protein_coding	3977	1	NM_005631.5	NM_005631	7	q32.1	12	0	66.86	67.71	0.926052	0.998583	0.987446	-0.0613947	0.011137	chr7:129203590-129205202
chr7	129205413	129205609	ENST00000249373	intron	3	+	196	ENSG00000128602	SMO	11119	protein_coding	3977	1	NM_005631.5	NM_005631	7	q32.1	12	0	88.75	92.12	0.877933	0.996933	0.963417	-0.0854845	0.0335158	chr7:129205413-129205609
chr7	129205783	129206149	ENST00000249373	intron	4	+	366	ENSG00000128602	SMO	11119	protein_coding	3977	1	NM_005631.5	NM_005631	7	q32.1	12	0	69.53	69.89	0.955527	0.998894	0.994849	-0.0393222	0.00404484	chr7:129205783-129206149
chr7	129206370	129206463	ENST00000249373	intron	5	+	93	ENSG00000128602	SMO	11119	protein_coding	3977	1	NM_005631.5	NM_005631	7	q32.1	12	0	78.74	80.25	0.92783	0.9977	0.981184	-0.0533541	0.0165157	chr7:129206370-129206463
chr7	129206588	129208758	ENST00000249373	intron	6	+	2170	ENSG00000128602	SMO	11119	protein_coding	3977	1	NM_005631.5	NM_005631	7	q32.1	12	0	63.81	67.12	0.796578	0.998609	0.950685	-0.154107	0.0479238	chr7:129206588-129208758
chr7	129208852	129209288	ENST00000249373	intron	7	+	436	ENSG00000128602	SMO	11119	protein_coding	3977	1	NM_005631.5	NM_005631	7	q32.1	12	0	77.34	81.48	0.827986	0.995993	0.94919	-0.121204	0.0468028	chr7:129208852-129209288
chr7	129209398	129210362	ENST00000249373	intron	8	+	964	ENSG00000128602	SMO	11119	protein_coding	3977	1	NM_005631.5	NM_005631	7	q32.1	12	0	84.68	93.22	0.736071	0.987242	0.908389	-0.172317	0.0788534	chr7:129209398-129210362
chr7	129210549	129210964	ENST00000249373	intron	9	+	415	ENSG00000128602	SMO	11119	protein_coding	3977	1	NM_005631.5	NM_005631	7	q32.1	12	0	98.59	99.73	0.94064	0.999085	0.988569	-0.0479293	0.0105156	chr7:129210549-129210964
chr7	129211114	129211635	ENST00000249373	intron	10	+	521	ENSG00000128602	SMO	11119	protein_coding	3977	1	NM_005631.5	NM_005631	7	q32.1	12	0	71.01	73.38	0.858177	0.998218	0.967702	-0.109525	0.0305159	chr7:129211114-129211635
chr7	129211771	129212023	ENST00000249373	intron	11	+	252	ENSG00000128602	SMO	11119	protein_coding	3977	1	NM_005631.5	NM_005631	7	q32.1	12	1	67.59	72.19	0.835704	0.985649	0.936279	-0.100575	0.0493699	chr7:129211771-129212023
chr7	129434602	129440021	ENST00000249344	intron	1	+	5419	ENSG00000128578	STRIP2	22209	protein_coding	5116	1	NM_020704.3	NM_020704	7	q32.1	21	0	9.38	9.45	0.823867	0.984414	0.992593	-0.168725	-0.00817865	chr7:129434602-129440021
chr7	129440092	129444023	ENST00000249344	intron	2	+	3931	ENSG00000128578	STRIP2	22209	protein_coding	5116	1	NM_020704.3	NM_020704	7	q32.1	21	0	8.22	8.23	0.81392	0.981414	0.998785	-0.184865	-0.017371	chr7:129440092-129444023
chr7	129444099	129451612	ENST00000249344	intron	3	+	7513	ENSG00000128578	STRIP2	22209	protein_coding	5116	1	NM_020704.3	NM_020704	7	q32.1	21	0	8.88	8.92	0.840248	0.9807	0.995516	-0.155268	-0.0148159	chr7:129444099-129451612
chr7	129451748	129453226	ENST00000249344	intron	4	+	1478	ENSG00000128578	STRIP2	22209	protein_coding	5116	1	NM_020704.3	NM_020704	7	q32.1	21	0	8.27	8.73	0.632631	0.996513	0.947308	-0.314677	0.0492044	chr7:129451748-129453226
chr7	129453348	129454141	ENST00000249344	intron	5	+	793	ENSG00000128578	STRIP2	22209	protein_coding	5116	1	NM_020704.3	NM_020704	7	q32.1	21	0	NA	NA	NA	NA	NA	NA	NA	chr7:129453348-129454141
chr7	129454211	129454420	ENST00000249344	intron	6	+	209	ENSG00000128578	STRIP2	22209	protein_coding	5116	1	NM_020704.3	NM_020704	7	q32.1	21	0	NA	NA	NA	NA	NA	NA	NA	chr7:129454211-129454420
chr7	129454528	129455243	ENST00000249344	intron	7	+	715	ENSG00000128578	STRIP2	22209	protein_coding	5116	1	NM_020704.3	NM_020704	7	q32.1	21	0	8.47	8.48	0.816783	0.985198	0.998821	-0.182038	-0.0136232	chr7:129454528-129455243
chr7	129455372	129456438	ENST00000249344	intron	8	+	1066	ENSG00000128578	STRIP2	22209	protein_coding	5116	1	NM_020704.3	NM_020704	7	q32.1	21	0	NA	NA	NA	NA	NA	NA	NA	chr7:129455372-129456438
chr7	129456643	129458214	ENST00000249344	intron	9	+	1571	ENSG00000128578	STRIP2	22209	protein_coding	5116	1	NM_020704.3	NM_020704	7	q32.1	21	0	5.26	9.93	0.0950632	0.912361	0.529708	-0.434645	0.382653	chr7:129456643-129458214
chr7	129458451	129458711	ENST00000249344	intron	10	+	260	ENSG00000128578	STRIP2	22209	protein_coding	5116	1	NM_020704.3	NM_020704	7	q32.1	21	0	9.47	9.96	0.635739	0.997	0.950803	-0.315064	0.0461967	chr7:129458451-129458711
chr7	129458778	129459516	ENST00000249344	intron	11	+	738	ENSG00000128578	STRIP2	22209	protein_coding	5116	1	NM_020704.3	NM_020704	7	q32.1	21	0	9.16	9.45	0.739822	0.993335	0.969312	-0.22949	0.0240228	chr7:129458778-129459516
chr7	129459581	129460300	ENST00000249344	intron	12	+	719	ENSG00000128578	STRIP2	22209	protein_coding	5116	1	NM_020704.3	NM_020704	7	q32.1	21	0	10.22	11.49	0.535786	0.994899	0.889469	-0.353683	0.10543	chr7:129459581-129460300
chr7	129460373	129462965	ENST00000249344	intron	13	+	2592	ENSG00000128578	STRIP2	22209	protein_coding	5116	1	NM_020704.3	NM_020704	7	q32.1	21	0	7.81	10.37	0.368828	0.976378	0.753134	-0.384306	0.223244	chr7:129460373-129462965
chr7	129463041	129464043	ENST00000249344	intron	14	+	1002	ENSG00000128578	STRIP2	22209	protein_coding	5116	1	NM_020704.3	NM_020704	7	q32.1	21	0	9.93	9.99	0.810935	0.986651	0.993994	-0.183059	-0.00734324	chr7:129463041-129464043
chr7	129464142	129464611	ENST00000249344	intron	15	+	469	ENSG00000128578	STRIP2	22209	protein_coding	5116	1	NM_020704.3	NM_020704	7	q32.1	21	0	7.11	7.47	0.673214	0.994413	0.951807	-0.278594	0.0426057	chr7:129464142-129464611
chr7	129464739	129467349	ENST00000249344	intron	16	+	2610	ENSG00000128578	STRIP2	22209	protein_coding	5116	1	NM_020704.3	NM_020704	7	q32.1	21	0	10.75	10.78	0.831483	0.989016	0.997217	-0.165734	-0.00820091	chr7:129464739-129467349
chr7	129467451	129470648	ENST00000249344	intron	17	+	3197	ENSG00000128578	STRIP2	22209	protein_coding	5116	1	NM_020704.3	NM_020704	7	q32.1	21	0	9.66	9.92	0.790466	0.987704	0.97379	-0.183324	0.0139141	chr7:129467451-129470648
chr7	129470716	129480784	ENST00000249344	intron	18	+	10068	ENSG00000128578	STRIP2	22209	protein_coding	5116	1	NM_020704.3	NM_020704	7	q32.1	21	0	9.49	9.63	0.714844	0.996623	0.985462	-0.270618	0.0111606	chr7:129470716-129480784
chr7	129480890	129482841	ENST00000249344	intron	19	+	1951	ENSG00000128578	STRIP2	22209	protein_coding	5116	1	NM_020704.3	NM_020704	7	q32.1	21	0	8.89	9.37	0.746539	0.985698	0.948773	-0.202233	0.0369257	chr7:129480890-129482841
chr7	129483047	129485578	ENST00000249344	intron	20	+	2531	ENSG00000128578	STRIP2	22209	protein_coding	5116	1	NM_020704.3	NM_020704	7	q32.1	21	1	7.07	12.45	0.154177	0.908748	0.567871	-0.413694	0.340877	chr7:129483047-129485578
chr7	130070810	130096920	ENST00000335420	intron	1	+	26110	ENSG00000128607	KLHDC10	22194	protein_coding	6398	1	NM_014997.4	NM_014997	7	q32.2	10	0	11.44	30.77	0.171746	0.618725	0.371791	-0.200044	0.246934	chr7:130070810-130096920
chr7	130097008	130116444	ENST00000335420	intron	2	+	19436	ENSG00000128607	KLHDC10	22194	protein_coding	6398	1	NM_014997.4	NM_014997	7	q32.2	10	0	23.82	42.89	0.36277	0.747254	0.555374	-0.192605	0.19188	chr7:130097008-130116444
chr7	130116667	130120748	ENST00000335420	intron	3	+	4081	ENSG00000128607	KLHDC10	22194	protein_coding	6398	1	NM_014997.4	NM_014997	7	q32.2	10	0	75.26	82.63	0.755626	0.988669	0.910807	-0.155181	0.0778619	chr7:130116667-130120748
chr7	130120904	130122053	ENST00000335420	intron	4	+	1149	ENSG00000128607	KLHDC10	22194	protein_coding	6398	1	NM_014997.4	NM_014997	7	q32.2	10	0	103.11	104.44	0.934752	0.999423	0.987265	-0.0525139	0.0121578	chr7:130120904-130122053
chr7	130122203	130124450	ENST00000335420	intron	5	+	2247	ENSG00000128607	KLHDC10	22194	protein_coding	6398	1	NM_014997.4	NM_014997	7	q32.2	10	0	96.96	97.56	0.966577	0.999367	0.99385	-0.0272727	0.00551689	chr7:130122203-130124450
chr7	130124536	130125864	ENST00000335420	intron	6	+	1328	ENSG00000128607	KLHDC10	22194	protein_coding	6398	1	NM_014997.4	NM_014997	7	q32.2	10	0	94.41	95.59	0.94952	0.998716	0.987656	-0.0381356	0.0110603	chr7:130124536-130125864
chr7	130125932	130127403	ENST00000335420	intron	7	+	1471	ENSG00000128607	KLHDC10	22194	protein_coding	6398	1	NM_014997.4	NM_014997	7	q32.2	10	0	82.85	82.96	0.982641	0.998095	0.998674	-0.0160327	-0.000578986	chr7:130125932-130127403
chr7	130127452	130129436	ENST00000335420	intron	8	+	1984	ENSG00000128607	KLHDC10	22194	protein_coding	6398	1	NM_014997.4	NM_014997	7	q32.2	10	0	77.14	78.3	0.920715	0.999272	0.985185	-0.0644703	0.014087	chr7:130127452-130129436
chr7	130129577	130130536	ENST00000335420	intron	9	+	959	ENSG00000128607	KLHDC10	22194	protein_coding	6398	1	NM_014997.4	NM_014997	7	q32.2	10	1	89.73	90.73	0.946976	0.998977	0.988978	-0.0420026	0.00999908	chr7:130129577-130130536
chr7	130166506	130170399	ENST00000397622	intron	14	-	3893	ENSG00000146842	TMEM209	21898	protein_coding	3455	1	NM_032842.4	NM_032842	7	q32.2	15	1	72.33	73.58	0.914419	0.998998	0.983012	-0.0685925	0.0159864	chr7:130166506-130170399
chr7	130170474	130173631	ENST00000397622	intron	13	-	3157	ENSG00000146842	TMEM209	21898	protein_coding	3455	1	NM_032842.4	NM_032842	7	q32.2	15	0	52.82	53.05	0.960143	0.997879	0.995664	-0.0355213	0.00221404	chr7:130170474-130173631
chr7	130173730	130173824	ENST00000397622	intron	12	-	94	ENSG00000146842	TMEM209	21898	protein_coding	3455	1	NM_032842.4	NM_032842	7	q32.2	15	0	73.86	77.47	0.822245	0.999385	0.953401	-0.131157	0.045984	chr7:130173730-130173824
chr7	130173940	130175511	ENST00000397622	intron	11	-	1571	ENSG00000146842	TMEM209	21898	protein_coding	3455	1	NM_032842.4	NM_032842	7	q32.2	15	0	89.01	89.59	0.962897	0.99933	0.993526	-0.0306295	0.00580377	chr7:130173940-130175511
chr7	130175610	130178401	ENST00000397622	intron	10	-	2791	ENSG00000146842	TMEM209	21898	protein_coding	3455	1	NM_032842.4	NM_032842	7	q32.2	15	0	76.52	92.01	0.699613	0.927222	0.831649	-0.132036	0.0955728	chr7:130175610-130178401
chr7	130178528	130181622	ENST00000397622	intron	9	-	3094	ENSG00000146842	TMEM209	21898	protein_coding	3455	1	NM_032842.4	NM_032842	7	q32.2	15	0	75.81	89	0.73351	0.938727	0.851798	-0.118288	0.0869289	chr7:130178528-130181622
chr7	130181720	130184183	ENST00000397622	intron	8	-	2463	ENSG00000146842	TMEM209	21898	protein_coding	3455	1	NM_032842.4	NM_032842	7	q32.2	15	0	82.81	83.26	0.968798	0.998744	0.994595	-0.0257971	0.00414856	chr7:130181720-130184183
chr7	130184256	130185191	ENST00000397622	intron	7	-	935	ENSG00000146842	TMEM209	21898	protein_coding	3455	1	NM_032842.4	NM_032842	7	q32.2	15	0	79.85	79.97	0.981723	0.997759	0.998499	-0.0167765	-0.000740057	chr7:130184256-130185191
chr7	130185368	130192621	ENST00000397622	intron	6	-	7253	ENSG00000146842	TMEM209	21898	protein_coding	3455	1	NM_032842.4	NM_032842	7	q32.2	15	0	80.27	81.64	0.909602	0.999393	0.983219	-0.0736171	0.016174	chr7:130185368-130192621
chr7	130192824	130201849	ENST00000397622	intron	5	-	9025	ENSG00000146842	TMEM209	21898	protein_coding	3455	1	NM_032842.4	NM_032842	7	q32.2	15	0	73.44	82.4	0.731693	0.979479	0.891262	-0.159569	0.088217	chr7:130192824-130201849
chr7	130202092	130202531	ENST00000397622	intron	4	-	439	ENSG00000146842	TMEM209	21898	protein_coding	3455	1	NM_032842.4	NM_032842	7	q32.2	15	0	90.6	90.81	0.980763	0.998349	0.997687	-0.0169244	0.00066187	chr7:130202092-130202531
chr7	130202664	130203787	ENST00000397622	intron	3	-	1123	ENSG00000146842	TMEM209	21898	protein_coding	3455	1	NM_032842.4	NM_032842	7	q32.2	15	0	68.81	68.96	0.975988	0.998045	0.997825	-0.021837	0.000220001	chr7:130202664-130203787
chr7	130203847	130203973	ENST00000397622	intron	2	-	126	ENSG00000146842	TMEM209	21898	protein_coding	3455	1	NM_032842.4	NM_032842	7	q32.2	15	0	91.95	91.97	0.988322	0.997546	0.999783	-0.0114601	-0.00223633	chr7:130203847-130203973
chr7	130204111	130205372	ENST00000397622	intron	1	-	1261	ENSG00000146842	TMEM209	21898	protein_coding	3455	1	NM_032842.4	NM_032842	7	q32.2	15	0	46.62	47.3	0.916923	0.998638	0.985624	-0.0687008	0.0130148	chr7:130204111-130205372
chr7	130293249	130298745	ENST00000222482	intron	1	+	5496	ENSG00000128510	CPA4	15740	protein_coding	2790	1	NM_016352.4	NM_016352	7	q32.2	11	0	29.38	29.77	0.850506	0.996111	0.9869	-0.136394	0.00921137	chr7:130293249-130298745
chr7	130298828	130299269	ENST00000222482	intron	2	+	441	ENSG00000128510	CPA4	15740	protein_coding	2790	1	NM_016352.4	NM_016352	7	q32.2	11	0	38.56	38.58	0.880321	0.998412	0.999482	-0.11916	-0.00106931	chr7:130298828-130299269
chr7	130299405	130300815	ENST00000222482	intron	3	+	1410	ENSG00000128510	CPA4	15740	protein_coding	2790	1	NM_016352.4	NM_016352	7	q32.2	11	0	47.86	50.05	0.802501	0.997678	0.956244	-0.153742	0.0414346	chr7:130299405-130300815
chr7	130300915	130304477	ENST00000222482	intron	4	+	3562	ENSG00000128510	CPA4	15740	protein_coding	2790	1	NM_016352.4	NM_016352	7	q32.2	11	0	56.16	56.52	0.885854	0.998756	0.993631	-0.107777	0.00512517	chr7:130300915-130304477
chr7	130304580	130305815	ENST00000222482	intron	5	+	1235	ENSG00000128510	CPA4	15740	protein_coding	2790	1	NM_016352.4	NM_016352	7	q32.2	11	0	45.68	47.97	0.79716	0.995749	0.952262	-0.155102	0.0434873	chr7:130304580-130305815
chr7	130305921	130306786	ENST00000222482	intron	6	+	865	ENSG00000128510	CPA4	15740	protein_coding	2790	1	NM_016352.4	NM_016352	7	q32.2	11	0	38.37	47.68	0.540686	0.984582	0.80474	-0.264054	0.179842	chr7:130305921-130306786
chr7	130306898	130308306	ENST00000222482	intron	7	+	1408	ENSG00000128510	CPA4	15740	protein_coding	2790	1	NM_016352.4	NM_016352	7	q32.2	11	0	38.95	39.92	0.829242	0.997067	0.975701	-0.146459	0.0213656	chr7:130306898-130308306
chr7	130308398	130310786	ENST00000222482	intron	8	+	2388	ENSG00000128510	CPA4	15740	protein_coding	2790	1	NM_016352.4	NM_016352	7	q32.2	11	0	33.7	33.86	0.869122	0.997752	0.995275	-0.126153	0.00247709	chr7:130308398-130310786
chr7	130310987	130312037	ENST00000222482	intron	9	+	1050	ENSG00000128510	CPA4	15740	protein_coding	2790	1	NM_016352.4	NM_016352	7	q32.2	11	0	42.41	42.95	0.836244	0.998555	0.987427	-0.151183	0.0111273	chr7:130310987-130312037
chr7	130312123	130322488	ENST00000222482	intron	10	+	10365	ENSG00000128510	CPA4	15740	protein_coding	2790	1	NM_016352.4	NM_016352	7	q32.2	11	1	48.37	48.88	0.885079	0.997766	0.989566	-0.104487	0.00819964	chr7:130312123-130322488
chr7	130492340	130495367	ENST00000223215	intron	1	+	3027	ENSG00000106484	MEST	7028	protein_coding	2646	1	NM_002402.4	NM_001253900	7	q32.2	12	0	101.47	104.47	0.853212	0.998777	0.971284	-0.118072	0.0274935	chr7:130492340-130495367
chr7	130495523	130497155	ENST00000223215	intron	2	+	1632	ENSG00000106484	MEST	7028	protein_coding	2646	1	NM_002402.4	NM_001253900	7	q32.2	12	0	156.84	158.3	0.853251	0.999577	0.990777	-0.137526	0.00879982	chr7:130495523-130497155
chr7	130497236	130497935	ENST00000223215	intron	3	+	699	ENSG00000106484	MEST	7028	protein_coding	2646	1	NM_002402.4	NM_001253900	7	q32.2	12	0	196.4	197.34	0.820442	0.999948	0.995237	-0.174795	0.00471128	chr7:130497236-130497935
chr7	130498014	130498138	ENST00000223215	intron	4	+	124	ENSG00000106484	MEST	7028	protein_coding	2646	1	NM_002402.4	NM_001253900	7	q32.2	12	0	237.95	244.07	0.841922	0.999636	0.974925	-0.133004	0.024711	chr7:130498014-130498138
chr7	130498276	130498418	ENST00000223215	intron	5	+	142	ENSG00000106484	MEST	7028	protein_coding	2646	1	NM_002402.4	NM_001253900	7	q32.2	12	0	228.12	234.47	0.86542	0.999776	0.972918	-0.107497	0.0268579	chr7:130498276-130498418
chr7	130498478	130499874	ENST00000223215	intron	6	+	1396	ENSG00000106484	MEST	7028	protein_coding	2646	1	NM_002402.4	NM_001253900	7	q32.2	12	0	245.95	252.66	0.855965	0.999775	0.973443	-0.117477	0.0263325	chr7:130498478-130499874
chr7	130499916	130500461	ENST00000223215	intron	7	+	545	ENSG00000106484	MEST	7028	protein_coding	2646	1	NM_002402.4	NM_001253900	7	q32.2	12	0	215.55	218.78	0.744271	0.999882	0.985236	-0.240965	0.0146461	chr7:130499916-130500461
chr7	130500533	130500788	ENST00000223215	intron	8	+	255	ENSG00000106484	MEST	7028	protein_coding	2646	1	NM_002402.4	NM_001253900	7	q32.2	12	0	165.1	170.74	0.690854	0.99978	0.966967	-0.276114	0.0328123	chr7:130500533-130500788
chr7	130500891	130502643	ENST00000223215	intron	9	+	1752	ENSG00000106484	MEST	7028	protein_coding	2646	1	NM_002402.4	NM_001253900	7	q32.2	12	0	216.15	223.67	0.727445	0.999832	0.966379	-0.238934	0.0334529	chr7:130500891-130502643
chr7	130502721	130503932	ENST00000223215	intron	10	+	1211	ENSG00000106484	MEST	7028	protein_coding	2646	1	NM_002402.4	NM_001253900	7	q32.2	12	0	218.41	218.95	0.911053	0.999868	0.997534	-0.0864805	0.00233394	chr7:130502721-130503932
chr7	130503997	130504938	ENST00000223215	intron	11	+	941	ENSG00000106484	MEST	7028	protein_coding	2646	1	NM_002402.4	NM_001253900	7	q32.2	12	1	223.03	227.21	0.872981	0.999752	0.981603	-0.108621	0.0181489	chr7:130503997-130504938
chr7	131504509	131505867	ENST00000378555	intron	8	-	1358	ENSG00000128567	PODXL	9171	protein_coding	5986	1	NM_001018111.3	NM_001018111	7	q32.3	9	1	84.59	99.95	0.679602	0.981678	0.846323	-0.166721	0.135355	chr7:131504509-131505867
chr7	131506036	131506259	ENST00000378555	intron	7	-	223	ENSG00000128567	PODXL	9171	protein_coding	5986	1	NM_001018111.3	NM_001018111	7	q32.3	9	0	138.58	140.47	0.92655	0.998457	0.986545	-0.0599955	0.0119123	chr7:131506036-131506259
chr7	131506322	131506578	ENST00000378555	intron	6	-	256	ENSG00000128567	PODXL	9171	protein_coding	5986	1	NM_001018111.3	NM_001018111	7	q32.3	9	0	161.52	165.07	0.910133	0.997527	0.978494	-0.0683606	0.0190335	chr7:131506322-131506578
chr7	131506727	131508950	ENST00000378555	intron	5	-	2223	ENSG00000128567	PODXL	9171	protein_coding	5986	1	NM_001018111.3	NM_001018111	7	q32.3	9	0	114.23	128.52	0.745044	0.987875	0.888811	-0.143767	0.0990635	chr7:131506727-131508950
chr7	131509029	131509364	ENST00000378555	intron	4	-	335	ENSG00000128567	PODXL	9171	protein_coding	5986	1	NM_001018111.3	NM_001018111	7	q32.3	9	0	128.25	155.93	0.570499	0.977717	0.822484	-0.251985	0.155233	chr7:131509029-131509364
chr7	131509586	131510235	ENST00000378555	intron	3	-	649	ENSG00000128567	PODXL	9171	protein_coding	5986	1	NM_001018111.3	NM_001018111	7	q32.3	9	0	27.44	149.71	0.0302807	0.369335	0.183288	-0.153007	0.186047	chr7:131509586-131510235
chr7	131510332	131510827	ENST00000378555	intron	2	-	495	ENSG00000128567	PODXL	9171	protein_coding	5986	1	NM_001018111.3	NM_001018111	7	q32.3	9	0	24.05	149.01	0.0311682	0.302799	0.161399	-0.13023	0.141401	chr7:131510332-131510827
chr7	131511434	131556259	ENST00000378555	intron	1	-	44825	ENSG00000128567	PODXL	9171	protein_coding	5986	1	NM_001018111.3	NM_001018111	7	q32.3	9	0	115.89	117.56	0.932151	0.999375	0.985794	-0.0536439	0.0135808	chr7:131511434-131556259
chr7	134295080	134296390	ENST00000378509	intron	9	-	1310	ENSG00000205060	SLC35B4	20584	protein_coding	6676	1	NM_032826.5	NM_032826	7	q33	10	1	90.82	99.67	0.775848	0.983502	0.911207	-0.135359	0.0722948	chr7:134295080-134296390
chr7	134296467	134299522	ENST00000378509	intron	8	-	3055	ENSG00000205060	SLC35B4	20584	protein_coding	6676	1	NM_032826.5	NM_032826	7	q33	10	0	83.55	85.81	0.896803	0.998224	0.973663	-0.0768599	0.0245609	chr7:134296467-134299522
chr7	134299599	134300151	ENST00000378509	intron	7	-	552	ENSG00000205060	SLC35B4	20584	protein_coding	6676	1	NM_032826.5	NM_032826	7	q33	10	0	96.62	97.62	0.945371	0.999165	0.989756	-0.0443851	0.00940907	chr7:134299599-134300151
chr7	134300262	134301760	ENST00000378509	intron	6	-	1498	ENSG00000205060	SLC35B4	20584	protein_coding	6676	1	NM_032826.5	NM_032826	7	q33	10	0	84.67	89.03	0.846006	0.994142	0.951028	-0.105022	0.0431138	chr7:134300262-134301760
chr7	134301822	134302028	ENST00000378509	intron	5	-	206	ENSG00000205060	SLC35B4	20584	protein_coding	6676	1	NM_032826.5	NM_032826	7	q33	10	0	75.44	75.6	0.977762	0.997987	0.997884	-0.0201215	0.000103547	chr7:134301822-134302028
chr7	134302111	134304804	ENST00000378509	intron	4	-	2693	ENSG00000205060	SLC35B4	20584	protein_coding	6676	1	NM_032826.5	NM_032826	7	q33	10	0	63.86	64.71	0.93625	0.998946	0.986864	-0.0506142	0.0120813	chr7:134302111-134304804
chr7	134304855	134306671	ENST00000378509	intron	3	-	1816	ENSG00000205060	SLC35B4	20584	protein_coding	6676	1	NM_032826.5	NM_032826	7	q33	10	0	81.78	83.99	0.898024	0.998553	0.973687	-0.0756638	0.0248661	chr7:134304855-134306671
chr7	134306775	134309365	ENST00000378509	intron	2	-	2590	ENSG00000205060	SLC35B4	20584	protein_coding	6676	1	NM_032826.5	NM_032826	7	q33	10	0	90.48	92.12	0.920382	0.999191	0.982197	-0.0618156	0.0169939	chr7:134306775-134309365
chr7	134309480	134316674	ENST00000378509	intron	1	-	7194	ENSG00000205060	SLC35B4	20584	protein_coding	6676	1	NM_032826.5	NM_032826	7	q33	10	0	54.78	56.22	0.899615	0.997668	0.974386	-0.0747718	0.0232815	chr7:134309480-134316674
chr7	134442771	134445237	ENST00000285930	intron	9	-	2466	ENSG00000085662	AKR1B1	381	protein_coding	1361	1	NM_001628.4	NM_001346142	7	q33	10	1	1311.4	1332.48	0.960559	0.997881	0.98418	-0.0236214	0.0137012	chr7:134442771-134445237
chr7	134445321	134447297	ENST00000285930	intron	8	-	1976	ENSG00000085662	AKR1B1	381	protein_coding	1361	1	NM_001628.4	NM_001346142	7	q33	10	0	1114.82	1125.42	0.976918	0.998452	0.990581	-0.013663	0.00787058	chr7:134445321-134447297
chr7	134447382	134447979	ENST00000285930	intron	7	-	597	ENSG00000085662	AKR1B1	381	protein_coding	1361	1	NM_001628.4	NM_001346142	7	q33	10	0	1191.68	1261.27	0.874644	0.98975	0.944825	-0.0701816	0.0449249	chr7:134447382-134447979
chr7	134448062	134448386	ENST00000285930	intron	6	-	324	ENSG00000085662	AKR1B1	381	protein_coding	1361	1	NM_001628.4	NM_001346142	7	q33	10	0	1088.12	1091.08	0.99071	0.999781	0.997287	-0.00657744	0.00249365	chr7:134448062-134448386
chr7	134448494	134448996	ENST00000285930	intron	5	-	502	ENSG00000085662	AKR1B1	381	protein_coding	1361	1	NM_001628.4	NM_001346142	7	q33	10	0	1378.62	1426.12	0.935605	0.991184	0.966693	-0.0310877	0.0244916	chr7:134448494-134448996
chr7	134449120	134449719	ENST00000285930	intron	4	-	599	ENSG00000085662	AKR1B1	381	protein_coding	1361	1	NM_001628.4	NM_001346142	7	q33	10	0	892.08	940.23	0.89788	0.985071	0.948789	-0.050909	0.0362814	chr7:134449120-134449719
chr7	134449798	134450785	ENST00000285930	intron	3	-	987	ENSG00000085662	AKR1B1	381	protein_coding	1361	1	NM_001628.4	NM_001346142	7	q33	10	0	934.29	941.77	0.97192	0.999857	0.992058	-0.0201376	0.00779991	chr7:134449798-134450785
chr7	134450903	134451585	ENST00000285930	intron	2	-	682	ENSG00000085662	AKR1B1	381	protein_coding	1361	1	NM_001628.4	NM_001346142	7	q33	10	0	1099.84	1135.7	0.930702	0.991494	0.968425	-0.0377227	0.0230694	chr7:134450903-134451585
chr7	134451754	134458996	ENST00000285930	intron	1	-	7242	ENSG00000085662	AKR1B1	381	protein_coding	1361	1	NM_001628.4	NM_001346142	7	q33	10	0	1190.67	1224.77	0.946366	0.987878	0.972158	-0.0257916	0.0157203	chr7:134451754-134458996
chr7	134646938	134661446	ENST00000344924	intron	1	+	14508	ENSG00000172331	BPGM	1093	protein_coding	1711	1	NM_001724.5	NM_001724	7	q33	3	0	86.58	97.1	0.703566	0.994855	0.891658	-0.188093	0.103197	chr7:134646938-134661446
chr7	134662109	134678852	ENST00000344924	intron	2	+	16743	ENSG00000172331	BPGM	1093	protein_coding	1711	1	NM_001724.5	NM_001724	7	q33	3	1	94.84	113.18	0.666448	0.955711	0.837957	-0.171509	0.117754	chr7:134662109-134678852
chr7	135148271	135164417	ENST00000275767	intron	1	+	16146	ENSG00000146859	TMEM140	21870	protein_coding	1997	1	NM_018295.5	NM_018295	7	q33	2	1	23.08	152.03	0.0281698	0.352434	0.151812	-0.123642	0.200621	chr7:135148271-135164417
chr7	135166872	135167731	ENST00000393114	intron	3	-	859	ENSG00000122783	CYREN	22432	protein_coding	1494	1	NM_024033.4	NM_024033	7	q33	4	1	166.25	198.15	0.677467	0.94973	0.839011	-0.161543	0.110719	chr7:135166872-135167731
chr7	135167808	135168785	ENST00000393114	intron	2	-	977	ENSG00000122783	CYREN	22432	protein_coding	1494	1	NM_024033.4	NM_024033	7	q33	4	0	21.32	429.48	0.0276244	0.0795448	0.0496414	-0.022017	0.0299034	chr7:135167808-135168785
chr7	135169061	135170651	ENST00000393114	intron	1	-	1590	ENSG00000122783	CYREN	22432	protein_coding	1494	1	NM_024033.4	NM_024033	7	q33	4	0	97.07	268.3	0.279371	0.447026	0.361796	-0.0824256	0.0852292	chr7:135169061-135170651
chr7	135186316	135186971	ENST00000354475	intron	14	-	655	ENSG00000105875	WDR91	24997	protein_coding	4580	1	NM_014149.4	NM_014149	7	q33	15	1	31.11	31.6	0.907738	0.996589	0.984494	-0.0767557	0.0120953	chr7:135186316-135186971
chr7	135187170	135188432	ENST00000354475	intron	13	-	1262	ENSG00000105875	WDR91	24997	protein_coding	4580	1	NM_014149.4	NM_014149	7	q33	15	0	34.67	44.27	0.572414	0.933773	0.783149	-0.210735	0.150625	chr7:135187170-135188432
chr7	135188546	135189343	ENST00000354475	intron	12	-	797	ENSG00000105875	WDR91	24997	protein_coding	4580	1	NM_014149.4	NM_014149	7	q33	15	0	30.22	35.96	0.601955	0.977909	0.840378	-0.238423	0.137531	chr7:135188546-135189343
chr7	135189453	135193230	ENST00000354475	intron	11	-	3777	ENSG00000105875	WDR91	24997	protein_coding	4580	1	NM_014149.4	NM_014149	7	q33	15	0	36.1	36.56	0.929031	0.996646	0.987418	-0.0583867	0.00922808	chr7:135189453-135193230
chr7	135193400	135193577	ENST00000354475	intron	10	-	177	ENSG00000105875	WDR91	24997	protein_coding	4580	1	NM_014149.4	NM_014149	7	q33	15	0	26.75	33.41	0.530787	0.973342	0.800658	-0.269871	0.172684	chr7:135193400-135193577
chr7	135193673	135194933	ENST00000354475	intron	9	-	1260	ENSG00000105875	WDR91	24997	protein_coding	4580	1	NM_014149.4	NM_014149	7	q33	15	0	38.53	42.26	0.701307	0.995144	0.911737	-0.210429	0.0834067	chr7:135193673-135194933
chr7	135195085	135196143	ENST00000354475	intron	8	-	1058	ENSG00000105875	WDR91	24997	protein_coding	4580	1	NM_014149.4	NM_014149	7	q33	15	0	34.7	36.62	0.802171	0.99691	0.94757	-0.145399	0.0493407	chr7:135195085-135196143
chr7	135196338	135197992	ENST00000354475	intron	7	-	1654	ENSG00000105875	WDR91	24997	protein_coding	4580	1	NM_014149.4	NM_014149	7	q33	15	0	25.1	32.66	0.481732	0.957986	0.768524	-0.286792	0.189462	chr7:135196338-135197992
chr7	135198152	135204267	ENST00000354475	intron	6	-	6115	ENSG00000105875	WDR91	24997	protein_coding	4580	1	NM_014149.4	NM_014149	7	q33	15	0	24.49	24.67	0.930298	0.994374	0.992704	-0.062406	0.00167055	chr7:135198152-135204267
chr7	135204434	135205927	ENST00000354475	intron	5	-	1493	ENSG00000105875	WDR91	24997	protein_coding	4580	1	NM_014149.4	NM_014149	7	q33	15	0	33.04	48.25	0.427875	0.898152	0.684767	-0.256891	0.213385	chr7:135204434-135205927
chr7	135206059	135207119	ENST00000354475	intron	4	-	1060	ENSG00000105875	WDR91	24997	protein_coding	4580	1	NM_014149.4	NM_014149	7	q33	15	0	34.21	36.21	0.777469	0.99693	0.944767	-0.167298	0.0521635	chr7:135206059-135207119
chr7	135207203	135208790	ENST00000354475	intron	3	-	1587	ENSG00000105875	WDR91	24997	protein_coding	4580	1	NM_014149.4	NM_014149	7	q33	15	0	28.53	28.81	0.932083	0.995279	0.990281	-0.0581984	0.00499829	chr7:135207203-135208790
chr7	135208999	135209575	ENST00000354475	intron	2	-	576	ENSG00000105875	WDR91	24997	protein_coding	4580	1	NM_014149.4	NM_014149	7	q33	15	0	36.25	38.03	0.823987	0.996527	0.953195	-0.129208	0.0433318	chr7:135208999-135209575
chr7	135209756	135211379	ENST00000354475	intron	1	-	1623	ENSG00000105875	WDR91	24997	protein_coding	4580	1	NM_014149.4	NM_014149	7	q33	15	0	33.92	37.19	0.718219	0.991635	0.912073	-0.193855	0.0795623	chr7:135209756-135211379
chr7	135557973	135571104	ENST00000285968	intron	1	+	13131	ENSG00000155561	NUP205	18658	protein_coding	6264	1	NM_015135.3	NM_001329434	7	q33	43	0	30.49	31.3	0.842816	0.99799	0.974121	-0.131305	0.0238681	chr7:135557973-135571104
chr7	135571248	135573653	ENST00000285968	intron	2	+	2405	ENSG00000155561	NUP205	18658	protein_coding	6264	1	NM_015135.3	NM_001329434	7	q33	43	0	79.26	79.48	0.975778	0.997991	0.997232	-0.0214541	0.00075858	chr7:135571248-135573653
chr7	135573826	135576269	ENST00000285968	intron	3	+	2443	ENSG00000155561	NUP205	18658	protein_coding	6264	1	NM_015135.3	NM_001329434	7	q33	43	0	59.56	59.81	0.965255	0.997816	0.99582	-0.0305653	0.0019961	chr7:135573826-135576269
chr7	135576415	135576968	ENST00000285968	intron	4	+	553	ENSG00000155561	NUP205	18658	protein_coding	6264	1	NM_015135.3	NM_001329434	7	q33	43	0	63.99	64.03	0.979694	0.997047	0.999375	-0.0196814	-0.00232829	chr7:135576415-135576968
chr7	135577129	135577795	ENST00000285968	intron	5	+	666	ENSG00000155561	NUP205	18658	protein_coding	6264	1	NM_015135.3	NM_001329434	7	q33	43	0	52.86	53.59	0.923734	0.998429	0.986378	-0.0626442	0.012051	chr7:135577129-135577795
chr7	135578025	135578750	ENST00000285968	intron	6	+	725	ENSG00000155561	NUP205	18658	protein_coding	6264	1	NM_015135.3	NM_001329434	7	q33	43	0	47	47.37	0.936672	0.998035	0.992189	-0.0555169	0.00584606	chr7:135578025-135578750
chr7	135578916	135584831	ENST00000285968	intron	7	+	5915	ENSG00000155561	NUP205	18658	protein_coding	6264	1	NM_015135.3	NM_001329434	7	q33	43	0	43.26	49.62	0.669831	0.988271	0.871826	-0.201995	0.116445	chr7:135578916-135584831
chr7	135585008	135587574	ENST00000285968	intron	8	+	2566	ENSG00000155561	NUP205	18658	protein_coding	6264	1	NM_015135.3	NM_001329434	7	q33	43	0	58.04	58.3	0.960809	0.998281	0.99554	-0.0347314	0.00274048	chr7:135585008-135587574
chr7	135587692	135587854	ENST00000285968	intron	9	+	162	ENSG00000155561	NUP205	18658	protein_coding	6264	1	NM_015135.3	NM_001329434	7	q33	43	0	79	79.04	0.984595	0.997283	0.999494	-0.0148991	-0.00221046	chr7:135587692-135587854
chr7	135587993	135591449	ENST00000285968	intron	10	+	3456	ENSG00000155561	NUP205	18658	protein_coding	6264	1	NM_015135.3	NM_001329434	7	q33	43	0	51.25	51.55	0.953309	0.997863	0.99418	-0.040871	0.00368242	chr7:135587993-135591449
chr7	135591601	135592986	ENST00000285968	intron	11	+	1385	ENSG00000155561	NUP205	18658	protein_coding	6264	1	NM_015135.3	NM_001329434	7	q33	43	0	50.4	50.4	0.978231	0.995527	1	-0.0217692	-0.00447334	chr7:135591601-135592986
chr7	135593193	135594546	ENST00000285968	intron	12	+	1353	ENSG00000155561	NUP205	18658	protein_coding	6264	1	NM_015135.3	NM_001329434	7	q33	43	0	63.38	64.45	0.931261	0.997737	0.983398	-0.0521371	0.0143391	chr7:135593193-135594546
chr7	135594730	135597367	ENST00000285968	intron	13	+	2637	ENSG00000155561	NUP205	18658	protein_coding	6264	1	NM_015135.3	NM_001329434	7	q33	43	0	75.45	75.7	0.974502	0.998278	0.996697	-0.0221956	0.00158062	chr7:135594730-135597367
chr7	135597419	135597997	ENST00000285968	intron	14	+	578	ENSG00000155561	NUP205	18658	protein_coding	6264	1	NM_015135.3	NM_001329434	7	q33	43	0	69.93	71.12	0.914852	0.998625	0.983268	-0.0684159	0.0153576	chr7:135597419-135597997
chr7	135598208	135600869	ENST00000285968	intron	15	+	2661	ENSG00000155561	NUP205	18658	protein_coding	6264	1	NM_015135.3	NM_001329434	7	q33	43	0	66.12	69.64	0.836468	0.993979	0.949454	-0.112986	0.0445246	chr7:135598208-135600869
chr7	135600970	135601369	ENST00000285968	intron	16	+	399	ENSG00000155561	NUP205	18658	protein_coding	6264	1	NM_015135.3	NM_001329434	7	q33	43	0	75.1	75.45	0.966712	0.998521	0.995361	-0.028649	0.00316012	chr7:135600970-135601369
chr7	135601508	135602804	ENST00000285968	intron	17	+	1296	ENSG00000155561	NUP205	18658	protein_coding	6264	1	NM_015135.3	NM_001329434	7	q33	43	0	52.66	54.26	0.874717	0.997903	0.970512	-0.0957951	0.0273905	chr7:135601508-135602804
chr7	135602995	135604339	ENST00000285968	intron	18	+	1344	ENSG00000155561	NUP205	18658	protein_coding	6264	1	NM_015135.3	NM_001329434	7	q33	43	0	44.59	45.73	0.886994	0.998066	0.975071	-0.088077	0.0229947	chr7:135602995-135604339
chr7	135604461	135606144	ENST00000285968	intron	19	+	1683	ENSG00000155561	NUP205	18658	protein_coding	6264	1	NM_015135.3	NM_001329434	7	q33	43	0	80.67	81.7	0.942913	0.99852	0.987393	-0.0444803	0.0111272	chr7:135604461-135606144
chr7	135606227	135606750	ENST00000285968	intron	20	+	523	ENSG00000155561	NUP205	18658	protein_coding	6264	1	NM_015135.3	NM_001329434	7	q33	43	0	80.25	80.37	0.9815	0.997624	0.998507	-0.0170072	-0.000883077	chr7:135606227-135606750
chr7	135606916	135607246	ENST00000285968	intron	21	+	330	ENSG00000155561	NUP205	18658	protein_coding	6264	1	NM_015135.3	NM_001329434	7	q33	43	0	70.6	70.92	0.96863	0.997955	0.995488	-0.0268574	0.00246743	chr7:135606916-135607246
chr7	135607372	135614158	ENST00000285968	intron	22	+	6786	ENSG00000155561	NUP205	18658	protein_coding	6264	1	NM_015135.3	NM_001329434	7	q33	43	0	73.26	73.36	0.978346	0.99813	0.998637	-0.0202906	-0.000506707	chr7:135607372-135614158
chr7	135614274	135615915	ENST00000285968	intron	23	+	1641	ENSG00000155561	NUP205	18658	protein_coding	6264	1	NM_015135.3	NM_001329434	7	q33	43	0	53.58	53.7	0.969474	0.997574	0.997765	-0.0282917	-0.000191305	chr7:135614274-135615915
chr7	135616066	135616654	ENST00000285968	intron	24	+	588	ENSG00000155561	NUP205	18658	protein_coding	6264	1	NM_015135.3	NM_001329434	7	q33	43	0	82.66	82.79	0.980301	0.998124	0.99843	-0.0181292	-0.000306084	chr7:135616066-135616654
chr7	135616727	135617089	ENST00000285968	intron	25	+	362	ENSG00000155561	NUP205	18658	protein_coding	6264	1	NM_015135.3	NM_001329434	7	q33	43	0	90.29	90.32	0.988253	0.997244	0.999668	-0.0114152	-0.0024239	chr7:135616727-135617089
chr7	135617248	135617601	ENST00000285968	intron	26	+	353	ENSG00000155561	NUP205	18658	protein_coding	6264	1	NM_015135.3	NM_001329434	7	q33	43	0	92.84	93.29	0.973515	0.998277	0.995176	-0.0216614	0.00310078	chr7:135617248-135617601
chr7	135617683	135618411	ENST00000285968	intron	27	+	728	ENSG00000155561	NUP205	18658	protein_coding	6264	1	NM_015135.3	NM_001329434	7	q33	43	0	93.75	94.26	0.969056	0.998537	0.994589	-0.0255333	0.00394753	chr7:135617683-135618411
chr7	135618604	135619422	ENST00000285968	intron	28	+	818	ENSG00000155561	NUP205	18658	protein_coding	6264	1	NM_015135.3	NM_001329434	7	q33	43	0	99.62	100.32	0.965451	0.998386	0.993022	-0.0275714	0.0053634	chr7:135618604-135619422
chr7	135619691	135619789	ENST00000285968	intron	29	+	98	ENSG00000155561	NUP205	18658	protein_coding	6264	1	NM_015135.3	NM_001329434	7	q33	43	0	77.85	77.95	0.981199	0.997814	0.998717	-0.0175185	-0.000902848	chr7:135619691-135619789
chr7	135619889	135622776	ENST00000285968	intron	30	+	2887	ENSG00000155561	NUP205	18658	protein_coding	6264	1	NM_015135.3	NM_001329434	7	q33	43	0	122.74	122.89	0.987669	0.998748	0.998779	-0.0111101	-3.13325e-05	chr7:135619889-135622776
chr7	135622926	135625163	ENST00000285968	intron	31	+	2237	ENSG00000155561	NUP205	18658	protein_coding	6264	1	NM_015135.3	NM_001329434	7	q33	43	0	119.66	120.77	0.954957	0.999473	0.990809	-0.035852	0.00866435	chr7:135622926-135625163
chr7	135625356	135626239	ENST00000285968	intron	32	+	883	ENSG00000155561	NUP205	18658	protein_coding	6264	1	NM_015135.3	NM_001329434	7	q33	43	0	98.03	98.48	0.970406	0.999078	0.995431	-0.0250247	0.00364756	chr7:135625356-135626239
chr7	135626362	135627972	ENST00000285968	intron	33	+	1610	ENSG00000155561	NUP205	18658	protein_coding	6264	1	NM_015135.3	NM_001329434	7	q33	43	0	84.59	85.04	0.967624	0.998433	0.994708	-0.0270841	0.00372501	chr7:135626362-135627972
chr7	135628112	135630343	ENST00000285968	intron	34	+	2231	ENSG00000155561	NUP205	18658	protein_coding	6264	1	NM_015135.3	NM_001329434	7	q33	43	0	72.4	72.73	0.963645	0.998726	0.995463	-0.0318181	0.00326356	chr7:135628112-135630343
chr7	135630471	135635580	ENST00000285968	intron	35	+	5109	ENSG00000155561	NUP205	18658	protein_coding	6264	1	NM_015135.3	NM_001329434	7	q33	43	0	98.7	99.86	0.942152	0.999196	0.988384	-0.046232	0.0108121	chr7:135630471-135635580
chr7	135635658	135637930	ENST00000285968	intron	36	+	2272	ENSG00000155561	NUP205	18658	protein_coding	6264	1	NM_015135.3	NM_001329434	7	q33	43	0	100.74	102.81	0.914577	0.999186	0.979866	-0.0652884	0.0193207	chr7:135635658-135637930
chr7	135638060	135638556	ENST00000285968	intron	37	+	496	ENSG00000155561	NUP205	18658	protein_coding	6264	1	NM_015135.3	NM_001329434	7	q33	43	0	111.79	112.67	0.958843	0.999549	0.99219	-0.0333461	0.0073599	chr7:135638060-135638556
chr7	135638684	135643191	ENST00000285968	intron	38	+	4507	ENSG00000155561	NUP205	18658	protein_coding	6264	1	NM_015135.3	NM_001329434	7	q33	43	0	108.45	109.27	0.961931	0.999334	0.992496	-0.0305651	0.00683802	chr7:135638684-135643191
chr7	135643359	135644894	ENST00000285968	intron	39	+	1535	ENSG00000155561	NUP205	18658	protein_coding	6264	1	NM_015135.3	NM_001329434	7	q33	43	0	101.37	102.03	0.962401	0.999447	0.993531	-0.0311307	0.00591588	chr7:135643359-135644894
chr7	135645019	135645467	ENST00000285968	intron	40	+	448	ENSG00000155561	NUP205	18658	protein_coding	6264	1	NM_015135.3	NM_001329434	7	q33	43	0	112.41	116.49	0.893823	0.994179	0.964976	-0.0711522	0.0292034	chr7:135645019-135645467
chr7	135645597	135646157	ENST00000285968	intron	41	+	560	ENSG00000155561	NUP205	18658	protein_coding	6264	1	NM_015135.3	NM_001329434	7	q33	43	0	97.05	101.74	0.845035	0.99732	0.953902	-0.108867	0.0434175	chr7:135645597-135646157
chr7	135646232	135648403	ENST00000285968	intron	42	+	2171	ENSG00000155561	NUP205	18658	protein_coding	6264	1	NM_015135.3	NM_001329434	7	q33	43	1	81.33	84.14	0.847471	0.999187	0.966603	-0.119133	0.032584	chr7:135646232-135648403
chr7	135662595	135672752	ENST00000507606	intron	1	+	10157	ENSG00000243317	STMP1	41909	protein_coding	2461	1	NM_001130929.2	NM_001130929	7	q33	3	0	746.92	772.47	0.919092	0.991514	0.966924	-0.0478319	0.0245896	chr7:135662595-135672752
chr7	135672807	135674090	ENST00000507606	intron	2	+	1283	ENSG00000243317	STMP1	41909	protein_coding	2461	1	NM_001130929.2	NM_001130929	7	q33	3	1	1022.49	1028.23	0.975914	0.999807	0.994418	-0.0185034	0.00538919	chr7:135672807-135674090
chr7	135730282	135733645	ENST00000338588	intron	3	-	3363	ENSG00000189320	FAM180A	33773	protein_coding	1774	1	NM_205855.4	NM_205855	7	q33	4	1	0.29	628.29	0.000104142	0.00457902	0.00046157	-0.000357428	0.00411744	chr7:135730282-135733645
chr7	135734320	135737098	ENST00000338588	intron	2	-	2778	ENSG00000189320	FAM180A	33773	protein_coding	1774	1	NM_205855.4	NM_205855	7	q33	4	0	137.03	143.66	0.866669	0.99575	0.953849	-0.0871805	0.0419002	chr7:135734320-135737098
chr7	135737200	135748504	ENST00000338588	intron	1	-	11304	ENSG00000189320	FAM180A	33773	protein_coding	1774	1	NM_205855.4	NM_205855	7	q33	4	0	107.25	111.3	0.871315	0.998174	0.963612	-0.0922969	0.0345618	chr7:135737200-135748504
chr7	135930013	135950598	ENST00000393085	intron	3	-	20585	ENSG00000105887	MTPN	15667	protein_coding	3782	1	NM_145808.4	NM_145808	7	q33	4	1	806.9	835.74	0.873982	0.999123	0.965492	-0.0915097	0.0336312	chr7:135930013-135950598
chr7	135950683	135951516	ENST00000393085	intron	2	-	833	ENSG00000105887	MTPN	15667	protein_coding	3782	1	NM_145808.4	NM_145808	7	q33	4	0	809.63	810.05	0.99671	0.999911	0.999482	-0.00277127	0.00042997	chr7:135950683-135951516
chr7	135951631	135977028	ENST00000393085	intron	1	-	25397	ENSG00000105887	MTPN	15667	protein_coding	3782	1	NM_145808.4	NM_145808	7	q33	4	0	689.77	712.49	0.869183	0.99987	0.968112	-0.098929	0.0317578	chr7:135951631-135977028
chr7	139026561	139026707	ENST00000275766	intron	4	-	146	ENSG00000146858	ZC3HAV1L	22423	protein_coding	1766	1	NM_080660.4	NM_080660	7	q34	5	1	NA	NA	NA	NA	NA	NA	NA	chr7:139026561-139026707
chr7	139026834	139028701	ENST00000275766	intron	3	-	1867	ENSG00000146858	ZC3HAV1L	22423	protein_coding	1766	1	NM_080660.4	NM_080660	7	q34	5	0	30.62	42.36	0.445379	0.932988	0.722852	-0.277473	0.210136	chr7:139026834-139028701
chr7	139028961	139034542	ENST00000275766	intron	2	-	5581	ENSG00000146858	ZC3HAV1L	22423	protein_coding	1766	1	NM_080660.4	NM_080660	7	q34	5	0	24.77	31.45	0.49656	0.953018	0.787599	-0.29104	0.165418	chr7:139028961-139034542
chr7	139034679	139035652	ENST00000275766	intron	1	-	973	ENSG00000146858	ZC3HAV1L	22423	protein_coding	1766	1	NM_080660.4	NM_080660	7	q34	5	0	28.66	66.47	0.236734	0.636954	0.431172	-0.194438	0.205782	chr7:139034679-139035652
chr7	139133861	139134654	ENST00000464848	intron	1	+	793	ENSG00000105948	TTC26	21882	protein_coding	4299	1	NM_024926.4	NM_001321740	7	q34	18	0	37.26	37.44	0.952196	0.996819	0.995192	-0.0429963	0.00162634	chr7:139133861-139134654
chr7	139134793	139137846	ENST00000464848	intron	2	+	3053	ENSG00000105948	TTC26	21882	protein_coding	4299	1	NM_024926.4	NM_001321740	7	q34	18	0	45.67	50.53	0.721829	0.991592	0.90382	-0.181991	0.087772	chr7:139134793-139137846
chr7	139137940	139139889	ENST00000464848	intron	3	+	1949	ENSG00000105948	TTC26	21882	protein_coding	4299	1	NM_024926.4	NM_001321740	7	q34	18	0	46.1	46.73	0.923391	0.998652	0.986518	-0.0631277	0.012134	chr7:139137940-139139889
chr7	139140005	139142255	ENST00000464848	intron	4	+	2250	ENSG00000105948	TTC26	21882	protein_coding	4299	1	NM_024926.4	NM_001321740	7	q34	18	0	42.33	42.59	0.957703	0.996398	0.993895	-0.0361922	0.00250258	chr7:139140005-139142255
chr7	139142306	139147144	ENST00000464848	intron	5	+	4838	ENSG00000105948	TTC26	21882	protein_coding	4299	1	NM_024926.4	NM_001321740	7	q34	18	0	33.03	38.36	0.615203	0.986759	0.861053	-0.24585	0.125706	chr7:139142306-139147144
chr7	139147291	139148205	ENST00000464848	intron	6	+	914	ENSG00000105948	TTC26	21882	protein_coding	4299	1	NM_024926.4	NM_001321740	7	q34	18	0	29.78	30.89	0.851886	0.995485	0.964066	-0.11218	0.0314192	chr7:139147291-139148205
chr7	139148378	139160947	ENST00000464848	intron	7	+	12569	ENSG00000105948	TTC26	21882	protein_coding	4299	1	NM_024926.4	NM_001321740	7	q34	18	0	25.37	31.75	0.494368	0.977602	0.799055	-0.304687	0.178547	chr7:139148378-139160947
chr7	139161023	139165131	ENST00000464848	intron	8	+	4108	ENSG00000105948	TTC26	21882	protein_coding	4299	1	NM_024926.4	NM_001321740	7	q34	18	0	34.81	36.79	0.794257	0.996299	0.946181	-0.151924	0.0501177	chr7:139161023-139165131
chr7	139165235	139166839	ENST00000464848	intron	9	+	1604	ENSG00000105948	TTC26	21882	protein_coding	4299	1	NM_024926.4	NM_001321740	7	q34	18	0	36.71	36.84	0.96068	0.995022	0.996471	-0.0357915	-0.0014496	chr7:139165235-139166839
chr7	139166896	139168343	ENST00000464848	intron	10	+	1447	ENSG00000105948	TTC26	21882	protein_coding	4299	1	NM_024926.4	NM_001321740	7	q34	18	0	23.93	24.73	0.853847	0.995206	0.967651	-0.113803	0.0275553	chr7:139166896-139168343
chr7	139168398	139169288	ENST00000464848	intron	11	+	890	ENSG00000105948	TTC26	21882	protein_coding	4299	1	NM_024926.4	NM_001321740	7	q34	18	0	29.37	30.85	0.796055	0.997768	0.952026	-0.155971	0.0457422	chr7:139168398-139169288
chr7	139169353	139178213	ENST00000464848	intron	12	+	8860	ENSG00000105948	TTC26	21882	protein_coding	4299	1	NM_024926.4	NM_001321740	7	q34	18	0	32.75	33.14	0.922211	0.997185	0.988232	-0.0660211	0.00895352	chr7:139169353-139178213
chr7	139178303	139178514	ENST00000464848	intron	13	+	211	ENSG00000105948	TTC26	21882	protein_coding	4299	1	NM_024926.4	NM_001321740	7	q34	18	0	27.59	27.97	0.91881	0.994758	0.986414	-0.0676044	0.00834365	chr7:139178303-139178514
chr7	139178599	139179573	ENST00000464848	intron	14	+	974	ENSG00000105948	TTC26	21882	protein_coding	4299	1	NM_024926.4	NM_001321740	7	q34	18	0	29.29	29.45	0.941351	0.995193	0.994567	-0.0532161	0.000625936	chr7:139178599-139179573
chr7	139179644	139181091	ENST00000464848	intron	15	+	1447	ENSG00000105948	TTC26	21882	protein_coding	4299	1	NM_024926.4	NM_001321740	7	q34	18	0	28.82	29.19	0.915098	0.996548	0.987324	-0.0722269	0.00922311	chr7:139179644-139181091
chr7	139181199	139187405	ENST00000464848	intron	16	+	6206	ENSG00000105948	TTC26	21882	protein_coding	4299	1	NM_024926.4	NM_001321740	7	q34	18	0	47.21	47.82	0.927745	0.998495	0.987244	-0.059499	0.011251	chr7:139181199-139187405
chr7	139187540	139189320	ENST00000464848	intron	17	+	1780	ENSG00000105948	TTC26	21882	protein_coding	4299	1	NM_024926.4	NM_001321740	7	q34	18	1	44.37	44.93	0.935923	0.997474	0.987536	-0.0516131	0.00993752	chr7:139187540-139189320
chr7	139231953	139237004	ENST00000473989	intron	1	+	5051	ENSG00000157741	UBN2	21931	protein_coding	14692	1	NM_173569.4	NM_173569	7	q34	18	0	10.71	12.79	0.415518	0.993435	0.837373	-0.421855	0.156062	chr7:139231953-139237004
chr7	139237098	139251955	ENST00000473989	intron	2	+	14857	ENSG00000157741	UBN2	21931	protein_coding	14692	1	NM_173569.4	NM_173569	7	q34	18	0	13.41	14.25	0.729709	0.995319	0.941053	-0.211344	0.0542668	chr7:139237098-139251955
chr7	139252058	139258487	ENST00000473989	intron	3	+	6429	ENSG00000157741	UBN2	21931	protein_coding	14692	1	NM_173569.4	NM_173569	7	q34	18	0	10.75	12.08	0.60017	0.991088	0.889901	-0.289731	0.101187	chr7:139252058-139258487
chr7	139258626	139259266	ENST00000473989	intron	4	+	640	ENSG00000157741	UBN2	21931	protein_coding	14692	1	NM_173569.4	NM_173569	7	q34	18	0	15.27	15.27	0.914183	0.987737	1	-0.0858168	-0.012263	chr7:139258626-139259266
chr7	139259371	139261251	ENST00000473989	intron	5	+	1880	ENSG00000157741	UBN2	21931	protein_coding	14692	1	NM_173569.4	NM_173569	7	q34	18	0	13.29	13.32	0.887891	0.988902	0.997748	-0.109857	-0.00884569	chr7:139259371-139261251
chr7	139261742	139266332	ENST00000473989	intron	6	+	4590	ENSG00000157741	UBN2	21931	protein_coding	14692	1	NM_173569.4	NM_173569	7	q34	18	0	14.48	15.03	0.760561	0.99572	0.963407	-0.202845	0.0323136	chr7:139261742-139266332
chr7	139266404	139269393	ENST00000473989	intron	7	+	2989	ENSG00000157741	UBN2	21931	protein_coding	14692	1	NM_173569.4	NM_173569	7	q34	18	0	13.41	13.88	0.80881	0.991069	0.966138	-0.157329	0.0249308	chr7:139266404-139269393
chr7	139269524	139272321	ENST00000473989	intron	8	+	2797	ENSG00000157741	UBN2	21931	protein_coding	14692	1	NM_173569.4	NM_173569	7	q34	18	0	14.62	14.67	0.903461	0.9872	0.996592	-0.0931311	-0.00939216	chr7:139269524-139272321
chr7	139272441	139273296	ENST00000473989	intron	9	+	855	ENSG00000157741	UBN2	21931	protein_coding	14692	1	NM_173569.4	NM_173569	7	q34	18	0	15.44	15.44	0.925069	0.987409	1	-0.0749311	-0.012591	chr7:139272441-139273296
chr7	139273411	139273930	ENST00000473989	intron	10	+	519	ENSG00000157741	UBN2	21931	protein_coding	14692	1	NM_173569.4	NM_173569	7	q34	18	0	16.11	16.18	0.896537	0.990988	0.995674	-0.099137	-0.00468521	chr7:139273411-139273930
chr7	139274075	139276096	ENST00000473989	intron	11	+	2021	ENSG00000157741	UBN2	21931	protein_coding	14692	1	NM_173569.4	NM_173569	7	q34	18	0	9.99	10.01	0.875921	0.982511	0.998002	-0.122081	-0.0154911	chr7:139274075-139276096
chr7	139276148	139279317	ENST00000473989	intron	12	+	3169	ENSG00000157741	UBN2	21931	protein_coding	14692	1	NM_173569.4	NM_173569	7	q34	18	0	10.49	10.92	0.740413	0.992868	0.960623	-0.22021	0.0322454	chr7:139276148-139279317
chr7	139279361	139282004	ENST00000473989	intron	13	+	2643	ENSG00000157741	UBN2	21931	protein_coding	14692	1	NM_173569.4	NM_173569	7	q34	18	0	11.95	14.48	0.445335	0.993973	0.825276	-0.379941	0.168697	chr7:139279361-139282004
chr7	139282056	139283023	ENST00000473989	intron	14	+	967	ENSG00000157741	UBN2	21931	protein_coding	14692	1	NM_173569.4	NM_173569	7	q34	18	0	10.33	12.25	0.445885	0.994822	0.843265	-0.39738	0.151557	chr7:139282056-139283023
chr7	139284575	139293231	ENST00000473989	intron	15	+	8656	ENSG00000157741	UBN2	21931	protein_coding	14692	1	NM_173569.4	NM_173569	7	q34	18	0	11.9	20.25	0.27575	0.884395	0.587654	-0.311904	0.296741	chr7:139284575-139293231
chr7	139293464	139293888	ENST00000473989	intron	16	+	424	ENSG00000157741	UBN2	21931	protein_coding	14692	1	NM_173569.4	NM_173569	7	q34	18	0	14.84	15.27	0.838776	0.991112	0.97184	-0.133064	0.0192721	chr7:139293464-139293888
chr7	139293982	139297786	ENST00000473989	intron	17	+	3804	ENSG00000157741	UBN2	21931	protein_coding	14692	1	NM_173569.4	NM_173569	7	q34	18	1	15.58	15.62	0.83157	0.998051	0.997439	-0.16587	0.000612119	chr7:139293982-139297786
chr7	139341523	139345500	ENST00000297534	intron	1	+	3977	ENSG00000164898	FMC1	26946	protein_coding	1014	1	NM_197964.5	NM_197964	7	q34	2	1	150.25	165.49	0.812657	0.969242	0.90791	-0.0952524	0.0613323	chr7:139341523-139345500
chr7	139360323	139376061	ENST00000354926	intron	1	+	15738	ENSG00000146963	LUC7L2	21608	protein_coding	2661	1	NM_016019.5	NM_016019	7	q34	10	0	170.22	266.4	0.433241	0.817757	0.638964	-0.205723	0.178793	chr7:139360323-139376061
chr7	139376157	139398598	ENST00000354926	intron	2	+	22441	ENSG00000146963	LUC7L2	21608	protein_coding	2661	1	NM_016019.5	NM_016019	7	q34	10	0	237.14	241.19	0.937558	0.99941	0.983208	-0.0456507	0.0162021	chr7:139376157-139398598
chr7	139398698	139402136	ENST00000354926	intron	3	+	3438	ENSG00000146963	LUC7L2	21608	protein_coding	2661	1	NM_016019.5	NM_016019	7	q34	10	0	268.49	272.41	0.936569	0.999825	0.98561	-0.0490406	0.014215	chr7:139398698-139402136
chr7	139402248	139405643	ENST00000354926	intron	4	+	3395	ENSG00000146963	LUC7L2	21608	protein_coding	2661	1	NM_016019.5	NM_016019	7	q34	10	0	452.68	456.04	0.965384	0.999966	0.992632	-0.0272478	0.00733424	chr7:139402248-139405643
chr7	139405788	139407173	ENST00000354926	intron	5	+	1385	ENSG00000146963	LUC7L2	21608	protein_coding	2661	1	NM_016019.5	NM_016019	7	q34	10	0	388.51	394.15	0.932716	0.999997	0.985691	-0.052975	0.014306	chr7:139405788-139407173
chr7	139407351	139409562	ENST00000354926	intron	6	+	2211	ENSG00000146963	LUC7L2	21608	protein_coding	2661	1	NM_016019.5	NM_016019	7	q34	10	0	421.62	434.68	0.92764	0.994088	0.969955	-0.0423153	0.0241333	chr7:139407351-139409562
chr7	139409655	139412550	ENST00000354926	intron	7	+	2895	ENSG00000146963	LUC7L2	21608	protein_coding	2661	1	NM_016019.5	NM_016019	7	q34	10	0	419.9	426.6	0.932188	0.99986	0.984294	-0.0521061	0.0155653	chr7:139409655-139412550
chr7	139412581	139417537	ENST00000354926	intron	8	+	4956	ENSG00000146963	LUC7L2	21608	protein_coding	2661	1	NM_016019.5	NM_016019	7	q34	10	0	504.81	533.84	0.882673	0.984176	0.94562	-0.0629474	0.0385557	chr7:139412581-139417537
chr7	139417730	139422162	ENST00000354926	intron	9	+	4432	ENSG00000146963	LUC7L2	21608	protein_coding	2661	1	NM_016019.5	NM_016019	7	q34	10	1	391.14	574.21	0.608123	0.749002	0.681179	-0.0730567	0.0678223	chr7:139417730-139422162
chr7	140024886	140026196	ENST00000263549	intron	11	-	1310	ENSG00000059378	PARP12	21919	protein_coding	3021	1	NM_022750.4	NM_022750	7	q34	12	1	48.77	54.05	0.72559	0.989284	0.902313	-0.176723	0.0869709	chr7:140024886-140026196
chr7	140026349	140027275	ENST00000263549	intron	10	-	926	ENSG00000059378	PARP12	21919	protein_coding	3021	1	NM_022750.4	NM_022750	7	q34	12	0	31.71	38.05	0.484069	0.994418	0.833377	-0.349309	0.161041	chr7:140026349-140027275
chr7	140027407	140028612	ENST00000263549	intron	9	-	1205	ENSG00000059378	PARP12	21919	protein_coding	3021	1	NM_022750.4	NM_022750	7	q34	12	0	42.63	48.38	0.559806	0.998228	0.881149	-0.321343	0.117079	chr7:140027407-140028612
chr7	140028689	140034234	ENST00000263549	intron	8	-	5545	ENSG00000059378	PARP12	21919	protein_coding	3021	1	NM_022750.4	NM_022750	7	q34	12	0	47.51	52.66	0.720001	0.990637	0.902203	-0.182201	0.0884341	chr7:140028689-140034234
chr7	140034332	140037714	ENST00000263549	intron	7	-	3382	ENSG00000059378	PARP12	21919	protein_coding	3021	1	NM_022750.4	NM_022750	7	q34	12	0	43.82	48	0.726008	0.993194	0.912917	-0.186909	0.0802777	chr7:140034332-140037714
chr7	140037857	140041643	ENST00000263549	intron	6	-	3786	ENSG00000059378	PARP12	21919	protein_coding	3021	1	NM_022750.4	NM_022750	7	q34	12	0	38.86	43.79	0.635583	0.993986	0.887417	-0.251834	0.106568	chr7:140037857-140041643
chr7	140041840	140046883	ENST00000263549	intron	5	-	5043	ENSG00000059378	PARP12	21919	protein_coding	3021	1	NM_022750.4	NM_022750	7	q34	12	0	47.99	49.08	0.899371	0.998668	0.977791	-0.0784203	0.0208764	chr7:140041840-140046883
chr7	140047008	140054661	ENST00000263549	intron	4	-	7653	ENSG00000059378	PARP12	21919	protein_coding	3021	1	NM_022750.4	NM_022750	7	q34	12	0	34.25	36.19	0.785475	0.997222	0.946394	-0.160919	0.0508275	chr7:140047008-140054661
chr7	140054764	140056855	ENST00000263549	intron	3	-	2091	ENSG00000059378	PARP12	21919	protein_coding	3021	1	NM_022750.4	NM_022750	7	q34	12	0	41.73	41.9	0.957217	0.996433	0.995943	-0.0387261	0.000490445	chr7:140054764-140056855
chr7	140057154	140057898	ENST00000263549	intron	2	-	744	ENSG00000059378	PARP12	21919	protein_coding	3021	1	NM_022750.4	NM_022750	7	q34	12	0	49.67	51.56	0.863198	0.996664	0.963344	-0.100146	0.0333203	chr7:140057154-140057898
chr7	140058035	140062521	ENST00000263549	intron	1	-	4486	ENSG00000059378	PARP12	21919	protein_coding	3021	1	NM_022750.4	NM_022750	7	q34	12	0	32.07	32.73	0.891406	0.997534	0.979835	-0.0884292	0.0176986	chr7:140058035-140062521
chr7	140454730	140455094	ENST00000255977	intron	7	-	364	ENSG00000133606	MKRN1	7112	protein_coding	3094	1	NM_013446.4	NM_013446	7	q34	8	1	367.75	379.3	0.889292	0.999272	0.969549	-0.0802574	0.0297227	chr7:140454730-140455094
chr7	140455234	140455789	ENST00000255977	intron	6	-	555	ENSG00000133606	MKRN1	7112	protein_coding	3094	1	NM_013446.4	NM_013446	7	q34	8	0	334.15	349.75	0.895061	0.988974	0.955397	-0.0603358	0.0335776	chr7:140455234-140455789
chr7	140455901	140456651	ENST00000255977	intron	5	-	750	ENSG00000133606	MKRN1	7112	protein_coding	3094	1	NM_013446.4	NM_013446	7	q34	8	0	250.4	352.71	0.617528	0.794092	0.709932	-0.0924036	0.0841605	chr7:140455901-140456651
chr7	140456867	140459006	ENST00000255977	intron	4	-	2139	ENSG00000133606	MKRN1	7112	protein_coding	3094	1	NM_013446.4	NM_013446	7	q34	8	0	234.26	238.7	0.941464	0.997916	0.981399	-0.0399356	0.0165167	chr7:140456867-140459006
chr7	140459234	140459706	ENST00000255977	intron	3	-	472	ENSG00000133606	MKRN1	7112	protein_coding	3094	1	NM_013446.4	NM_013446	7	q34	8	0	292.42	296.92	0.949698	0.998504	0.984844	-0.035146	0.01366	chr7:140459234-140459706
chr7	140459937	140471882	ENST00000255977	intron	2	-	11945	ENSG00000133606	MKRN1	7112	protein_coding	3094	1	NM_013446.4	NM_013446	7	q34	8	0	256.05	289.44	0.721751	0.981698	0.884639	-0.162889	0.0970586	chr7:140459937-140471882
chr7	140472012	140479159	ENST00000255977	intron	1	-	7147	ENSG00000133606	MKRN1	7112	protein_coding	3094	1	NM_013446.4	NM_013446	7	q34	8	0	221.16	253.12	0.752733	0.959145	0.873736	-0.121003	0.0854092	chr7:140472012-140479159
chr7	140674264	140674610	ENST00000072869	intron	1	+	346	ENSG00000133597	ADCK2	19039	protein_coding	2574	1	NM_052853.4	NM_052853	7	q34	8	0	46.71	46.79	0.966625	0.997003	0.99829	-0.0316653	-0.00128674	chr7:140674264-140674610
chr7	140674758	140679154	ENST00000072869	intron	2	+	4396	ENSG00000133597	ADCK2	19039	protein_coding	2574	1	NM_052853.4	NM_052853	7	q34	8	0	66.97	67.21	0.972155	0.998053	0.996429	-0.0242737	0.00162415	chr7:140674758-140679154
chr7	140679284	140681041	ENST00000072869	intron	3	+	1757	ENSG00000133597	ADCK2	19039	protein_coding	2574	1	NM_052853.4	NM_052853	7	q34	8	0	83.56	85.7	0.908408	0.998524	0.975029	-0.0666211	0.0234944	chr7:140679284-140681041
chr7	140681138	140686989	ENST00000072869	intron	4	+	5851	ENSG00000133597	ADCK2	19039	protein_coding	2574	1	NM_052853.4	NM_052853	7	q34	8	0	63.16	66.56	0.836638	0.996299	0.948918	-0.11228	0.0473807	chr7:140681138-140686989
chr7	140687242	140689596	ENST00000072869	intron	5	+	2354	ENSG00000133597	ADCK2	19039	protein_coding	2574	1	NM_052853.4	NM_052853	7	q34	8	0	66.22	69.1	0.841012	0.998002	0.958321	-0.117309	0.0396807	chr7:140687242-140689596
chr7	140689726	140690759	ENST00000072869	intron	6	+	1033	ENSG00000133597	ADCK2	19039	protein_coding	2574	1	NM_052853.4	NM_052853	7	q34	8	0	65.89	67.62	0.883819	0.998876	0.974416	-0.0905967	0.0244604	chr7:140689726-140690759
chr7	140690814	140694662	ENST00000072869	intron	7	+	3848	ENSG00000133597	ADCK2	19039	protein_coding	2574	1	NM_052853.4	NM_052853	7	q34	8	1	50.74	55	0.723677	0.995277	0.922545	-0.198868	0.0727314	chr7:140690814-140694662
chr7	140696843	140702865	ENST00000247866	intron	1	+	6022	ENSG00000090266	NDUFB2	7697	protein_coding	465	1	NM_004546.3	NM_004546	7	q34	4	0	1005.34	1101.63	0.861415	0.94997	0.912593	-0.051178	0.037377	chr7:140696843-140702865
chr7	140703011	140704859	ENST00000247866	intron	2	+	1848	ENSG00000090266	NDUFB2	7697	protein_coding	465	1	NM_004546.3	NM_004546	7	q34	4	0	1450.34	1455.37	0.987579	0.999849	0.996544	-0.00896451	0.00330475	chr7:140703011-140704859
chr7	140704964	140706562	ENST00000247866	intron	3	+	1598	ENSG00000090266	NDUFB2	7697	protein_coding	465	1	NM_004546.3	NM_004546	7	q34	4	1	628.14	642.03	0.946763	0.994791	0.978365	-0.0316026	0.0164258	chr7:140704964-140706562
chr7	141006536	141010418	ENST00000324787	intron	2	-	3882	ENSG00000090263	MRPS33	16634	protein_coding	4210	1	NM_053035.3	NM_053035	7	q34	3	1	366.33	385.95	0.89635	0.983245	0.949164	-0.0528148	0.0340811	chr7:141006536-141010418
chr7	141010661	141014910	ENST00000324787	intron	1	-	4249	ENSG00000090263	MRPS33	16634	protein_coding	4210	1	NM_053035.3	NM_053035	7	q34	3	0	161.05	312.23	0.423492	0.60889	0.515806	-0.0923137	0.0930843	chr7:141010661-141014910
chr7	141738411	141739123	ENST00000265304	intron	1	+	712	ENSG00000106028	SSBP1	11317	protein_coding	677	1	NM_003143.3	NM_003143	7	q34	7	0	374.33	666.59	0.474336	0.651378	0.56156	-0.0872235	0.089818	chr7:141738411-141739123
chr7	141739191	141742168	ENST00000265304	intron	2	+	2977	ENSG00000106028	SSBP1	11317	protein_coding	677	1	NM_003143.3	NM_003143	7	q34	7	0	893.34	936.25	0.862031	0.997773	0.954168	-0.092137	0.043605	chr7:141739191-141742168
chr7	141742230	141743560	ENST00000265304	intron	3	+	1330	ENSG00000106028	SSBP1	11317	protein_coding	677	1	NM_003143.3	NM_003143	7	q34	7	0	1079.68	1081.08	0.994146	0.999912	0.998705	-0.00455879	0.00120663	chr7:141742230-141743560
chr7	141743702	141743901	ENST00000265304	intron	4	+	199	ENSG00000106028	SSBP1	11317	protein_coding	677	1	NM_003143.3	NM_003143	7	q34	7	0	1040.03	1049.14	0.979704	0.997706	0.991317	-0.0116128	0.0063892	chr7:141743702-141743901
chr7	141743990	141745495	ENST00000265304	intron	5	+	1505	ENSG00000106028	SSBP1	11317	protein_coding	677	1	NM_003143.3	NM_003143	7	q34	7	0	1433.58	1448.33	0.944628	0.999999	0.989816	-0.0451882	0.0101832	chr7:141743990-141745495
chr7	141745585	141750310	ENST00000265304	intron	6	+	4725	ENSG00000106028	SSBP1	11317	protein_coding	677	1	NM_003143.3	NM_003143	7	q34	7	1	912.77	946.36	0.905406	0.995271	0.964506	-0.0591006	0.0307646	chr7:141745585-141750310
chr7	143263586	143264085	ENST00000358406	intron	1	+	499	ENSG00000197448	GSTK1	16906	protein_coding	1032	1	NM_015917.3	NM_015917	7	q34	8	0	590.86	608.73	0.91606	0.995887	0.970644	-0.0545842	0.0252428	chr7:143263586-143264085
chr7	143264168	143264547	ENST00000358406	intron	2	+	379	ENSG00000197448	GSTK1	16906	protein_coding	1032	1	NM_015917.3	NM_015917	7	q34	8	0	831.48	904.67	0.863659	0.957696	0.919098	-0.0554384	0.0385981	chr7:143264168-143264547
chr7	143264677	143264991	ENST00000358406	intron	3	+	314	ENSG00000197448	GSTK1	16906	protein_coding	1032	1	NM_015917.3	NM_015917	7	q34	8	0	841.36	942.49	0.836864	0.935319	0.892699	-0.0558352	0.0426195	chr7:143264677-143264991
chr7	143265093	143265260	ENST00000358406	intron	4	+	167	ENSG00000197448	GSTK1	16906	protein_coding	1032	1	NM_015917.3	NM_015917	7	q34	8	0	630.18	810.23	0.673079	0.864364	0.777779	-0.1047	0.0865845	chr7:143265093-143265260
chr7	143265297	143267616	ENST00000358406	intron	5	+	2319	ENSG00000197448	GSTK1	16906	protein_coding	1032	1	NM_015917.3	NM_015917	7	q34	8	0	718.85	733.7	0.953531	0.99402	0.97976	-0.026229	0.0142602	chr7:143265297-143267616
chr7	143267734	143268090	ENST00000358406	intron	6	+	356	ENSG00000197448	GSTK1	16906	protein_coding	1032	1	NM_015917.3	NM_015917	7	q34	8	0	727.03	759.38	0.903541	0.987755	0.957399	-0.0538583	0.0303557	chr7:143267734-143268090
chr7	143268185	143268787	ENST00000358406	intron	7	+	602	ENSG00000197448	GSTK1	16906	protein_coding	1032	1	NM_015917.3	NM_015917	7	q34	8	1	836.7	871.77	0.906995	0.990608	0.959771	-0.0527766	0.0308367	chr7:143268185-143268787
chr7	143288530	143291539	ENST00000310447	intron	1	+	3009	ENSG00000106144	CASP2	1503	protein_coding	4089	1	NM_032982.4	NM_032982	7	q34	11	0	52	59.44	0.627259	0.992831	0.874832	-0.247572	0.117999	chr7:143288530-143291539
chr7	143291691	143292299	ENST00000310447	intron	2	+	608	ENSG00000106144	CASP2	1503	protein_coding	4089	1	NM_032982.4	NM_032982	7	q34	11	0	47.21	47.51	0.952816	0.997888	0.993686	-0.0408692	0.0042021	chr7:143291691-143292299
chr7	143292468	143292616	ENST00000310447	intron	3	+	148	ENSG00000106144	CASP2	1503	protein_coding	4089	1	NM_032982.4	NM_032982	7	q34	11	0	59.93	60.32	0.960068	0.997819	0.993534	-0.033466	0.00428465	chr7:143292468-143292616
chr7	143292699	143294229	ENST00000310447	intron	4	+	1530	ENSG00000106144	CASP2	1503	protein_coding	4089	1	NM_032982.4	NM_032982	7	q34	11	0	57.16	59.42	0.83319	0.999031	0.961966	-0.128776	0.0370653	chr7:143292699-143294229
chr7	143294325	143294596	ENST00000310447	intron	5	+	271	ENSG00000106144	CASP2	1503	protein_coding	4089	1	NM_032982.4	NM_032982	7	q34	11	0	43.59	43.84	0.952028	0.997473	0.994297	-0.0422696	0.00317556	chr7:143294325-143294596
chr7	143294774	143299922	ENST00000310447	intron	6	+	5148	ENSG00000106144	CASP2	1503	protein_coding	4089	1	NM_032982.4	NM_032982	7	q34	11	0	40.29	44.42	0.704222	0.990488	0.907024	-0.202802	0.0834645	chr7:143294774-143299922
chr7	143300052	143300203	ENST00000310447	intron	7	+	151	ENSG00000106144	CASP2	1503	protein_coding	4089	1	NM_032982.4	NM_032982	7	q34	11	0	58.22	58.29	0.978535	0.996527	0.998799	-0.0202642	-0.00227204	chr7:143300052-143300203
chr7	143300295	143303783	ENST00000310447	intron	8	+	3488	ENSG00000106144	CASP2	1503	protein_coding	4089	1	NM_032982.4	NM_032982	7	q34	11	0	45.51	55.88	0.557068	0.967389	0.814424	-0.257356	0.152965	chr7:143300295-143303783
chr7	143303934	143304673	ENST00000310447	intron	9	+	739	ENSG00000106144	CASP2	1503	protein_coding	4089	1	NM_032982.4	NM_032982	7	q34	11	0	52.16	54.26	0.852201	0.997176	0.961297	-0.109096	0.0358789	chr7:143303934-143304673
chr7	143304784	143304939	ENST00000310447	intron	10	+	155	ENSG00000106144	CASP2	1503	protein_coding	4089	1	NM_032982.4	NM_032982	7	q34	11	1	49.41	53.64	0.780766	0.991156	0.921141	-0.140375	0.0700148	chr7:143304784-143304939
chr7	143357023	143357279	ENST00000443739	intron	6	-	256	ENSG00000159784	FAM131B	22202	protein_coding	4343	1	NM_001031690.3	NM_001031690	7	q34	7	1	11.75	11.75	0.86933	0.987344	1	-0.13067	-0.0126561	chr7:143357023-143357279
chr7	143357424	143358826	ENST00000443739	intron	5	-	1402	ENSG00000159784	FAM131B	22202	protein_coding	4343	1	NM_001031690.3	NM_001031690	7	q34	7	0	9.21	9.7	0.678321	0.99532	0.949485	-0.271164	0.0458356	chr7:143357424-143358826
chr7	143359025	143359325	ENST00000443739	intron	4	-	300	ENSG00000159784	FAM131B	22202	protein_coding	4343	1	NM_001031690.3	NM_001031690	7	q34	7	0	8.36	8.44	0.804408	0.98368	0.990521	-0.186114	-0.00684162	chr7:143359025-143359325
chr7	143359420	143359731	ENST00000443739	intron	3	-	311	ENSG00000159784	FAM131B	22202	protein_coding	4343	1	NM_001031690.3	NM_001031690	7	q34	7	0	8.11	10.48	0.330672	0.978181	0.773855	-0.443183	0.204326	chr7:143359420-143359731
chr7	143359768	143360039	ENST00000443739	intron	2	-	271	ENSG00000159784	FAM131B	22202	protein_coding	4343	1	NM_001031690.3	NM_001031690	7	q34	7	0	9.23	9.38	0.777452	0.989226	0.984009	-0.206557	0.0052178	chr7:143359768-143360039
chr7	143360150	143362575	ENST00000443739	intron	1	-	2425	ENSG00000159784	FAM131B	22202	protein_coding	4343	1	NM_001031690.3	NM_001031690	7	q34	7	0	NA	NA	NA	NA	NA	NA	NA	chr7:143360150-143362575
chr7	143381410	143381556	ENST00000322764	intron	1	+	146	ENSG00000159840	ZYX	13200	protein_coding	2228	1	NM_003461.5	NM_003461	7	q34	10	0	782.58	1720.63	0.409016	0.499605	0.454822	-0.0458056	0.0447832	chr7:143381410-143381556
chr7	143381780	143382247	ENST00000322764	intron	2	+	467	ENSG00000159840	ZYX	13200	protein_coding	2228	1	NM_003461.5	NM_003461	7	q34	10	0	2630.29	2695.74	0.956408	0.989327	0.975721	-0.019313	0.0136059	chr7:143381780-143382247
chr7	143382448	143382592	ENST00000322764	intron	3	+	144	ENSG00000159840	ZYX	13200	protein_coding	2228	1	NM_003461.5	NM_003461	7	q34	10	0	2708.4	2951.81	0.872861	0.954688	0.917539	-0.0446779	0.0371494	chr7:143382448-143382592
chr7	143382686	143382800	ENST00000322764	intron	4	+	114	ENSG00000159840	ZYX	13200	protein_coding	2228	1	NM_003461.5	NM_003461	7	q34	10	0	2734.19	2826.77	0.937772	0.98662	0.967249	-0.029477	0.0193713	chr7:143382686-143382800
chr7	143383323	143388218	ENST00000322764	intron	5	+	4895	ENSG00000159840	ZYX	13200	protein_coding	2228	1	NM_003461.5	NM_003461	7	q34	10	0	2487.14	2733.15	0.831473	0.968585	0.90999	-0.0785169	0.0585951	chr7:143383323-143388218
chr7	143388340	143388488	ENST00000322764	intron	6	+	148	ENSG00000159840	ZYX	13200	protein_coding	2228	1	NM_003461.5	NM_003461	7	q34	10	0	1823.93	1958.41	0.847611	0.984932	0.931332	-0.0837207	0.0535996	chr7:143388340-143388488
chr7	143388659	143388766	ENST00000322764	intron	7	+	107	ENSG00000159840	ZYX	13200	protein_coding	2228	1	NM_003461.5	NM_003461	7	q34	10	0	2106.36	2141.51	0.958078	0.996827	0.983586	-0.0255084	0.0132404	chr7:143388659-143388766
chr7	143388946	143389856	ENST00000322764	intron	8	+	910	ENSG00000159840	ZYX	13200	protein_coding	2228	1	NM_003461.5	NM_003461	7	q34	10	0	3816.15	3881.07	0.960381	0.996555	0.983273	-0.0228919	0.0132819	chr7:143388946-143389856
chr7	143389978	143390577	ENST00000322764	intron	9	+	599	ENSG00000159840	ZYX	13200	protein_coding	2228	1	NM_003461.5	NM_003461	7	q34	10	1	3517.19	3765.32	0.880445	0.972241	0.934101	-0.0536567	0.0381395	chr7:143389978-143390577
chr7	143854143	143857099	ENST00000479870	intron	8	-	2956	ENSG00000198420	TCAF1	22201	protein_coding	5754	1	NM_014719.3	NM_014719	7	q35	9	1	293.23	444.89	0.541564	0.771374	0.659107	-0.117543	0.112267	chr7:143854143-143857099
chr7	143857351	143858823	ENST00000479870	intron	7	-	1472	ENSG00000198420	TCAF1	22201	protein_coding	5754	1	NM_014719.3	NM_014719	7	q35	9	0	270.52	271.59	0.981231	0.999824	0.99606	-0.0148293	0.00376331	chr7:143857351-143858823
chr7	143859162	143860207	ENST00000479870	intron	6	-	1045	ENSG00000198420	TCAF1	22201	protein_coding	5754	1	NM_014719.3	NM_014719	7	q35	9	0	235.11	235.84	0.983854	0.999766	0.996905	-0.0130509	0.00286087	chr7:143859162-143860207
chr7	143860448	143861094	ENST00000479870	intron	5	-	646	ENSG00000198420	TCAF1	22201	protein_coding	5754	1	NM_014719.3	NM_014719	7	q35	9	0	251.16	253.07	0.959607	0.999954	0.992453	-0.0328457	0.00750085	chr7:143860448-143861094
chr7	143861309	143862415	ENST00000479870	intron	4	-	1106	ENSG00000198420	TCAF1	22201	protein_coding	5754	1	NM_014719.3	NM_014719	7	q35	9	0	290.75	292.55	0.97026	0.999895	0.993847	-0.0235873	0.00604815	chr7:143861309-143862415
chr7	143862514	143862801	ENST00000479870	intron	3	-	287	ENSG00000198420	TCAF1	22201	protein_coding	5754	1	NM_014719.3	NM_014719	7	q35	9	0	272.27	273.67	0.970212	0.999978	0.994884	-0.0246721	0.00509392	chr7:143862514-143862801
chr7	143863797	143875988	ENST00000479870	intron	2	-	12191	ENSG00000198420	TCAF1	22201	protein_coding	5754	1	NM_014719.3	NM_014719	7	q35	9	0	211.23	213.95	0.95162	0.999307	0.987287	-0.0356672	0.0120206	chr7:143863797-143875988
chr7	143876623	143901960	ENST00000479870	intron	1	-	25337	ENSG00000198420	TCAF1	22201	protein_coding	5754	1	NM_014719.3	NM_014719	7	q35	9	0	110.89	232.34	0.339717	0.609257	0.477275	-0.137557	0.131982	chr7:143876623-143901960
chr7	144188396	144195537	ENST00000378115	intron	1	-	7141	ENSG00000213214	ARHGEF35	33846	protein_coding	2609	1	NM_001003702.3	NM_001003702	7	q35	2	1	NA	NA	NA	NA	NA	NA	NA	chr7:144188396-144195537
chr7	144355502	144362657	ENST00000056217	intron	1	+	7155	ENSG00000050327	ARHGEF5	13209	protein_coding	5482	1	NM_005435.4	NM_005435	7	q35	15	0	27.71	32.44	0.607872	0.986707	0.854192	-0.246321	0.132514	chr7:144355502-144362657
chr7	144365824	144366354	ENST00000056217	intron	2	+	530	ENSG00000050327	ARHGEF5	13209	protein_coding	5482	1	NM_005435.4	NM_005435	7	q35	15	0	40.79	41.62	0.896435	0.998608	0.980058	-0.0836225	0.0185503	chr7:144365824-144366354
chr7	144366413	144366845	ENST00000056217	intron	3	+	432	ENSG00000050327	ARHGEF5	13209	protein_coding	5482	1	NM_005435.4	NM_005435	7	q35	15	0	44.01	44.08	0.966126	0.995951	0.998412	-0.0322863	-0.00246097	chr7:144366413-144366845
chr7	144366911	144367101	ENST00000056217	intron	4	+	190	ENSG00000050327	ARHGEF5	13209	protein_coding	5482	1	NM_005435.4	NM_005435	7	q35	15	0	37.56	37.56	0.964836	0.994904	1	-0.0351644	-0.00509561	chr7:144366911-144367101
chr7	144367356	144371160	ENST00000056217	intron	5	+	3804	ENSG00000050327	ARHGEF5	13209	protein_coding	5482	1	NM_005435.4	NM_005435	7	q35	15	0	31.23	31.96	0.877814	0.997396	0.977159	-0.0993449	0.0202374	chr7:144367356-144371160
chr7	144371322	144371876	ENST00000056217	intron	6	+	554	ENSG00000050327	ARHGEF5	13209	protein_coding	5482	1	NM_005435.4	NM_005435	7	q35	15	0	38.58	39.16	0.899379	0.998553	0.985189	-0.0858105	0.0133642	chr7:144371322-144371876
chr7	144372030	144372298	ENST00000056217	intron	7	+	268	ENSG00000050327	ARHGEF5	13209	protein_coding	5482	1	NM_005435.4	NM_005435	7	q35	15	0	56.41	56.41	0.978144	0.996455	1	-0.0218559	-0.00354456	chr7:144372030-144372298
chr7	144372429	144372682	ENST00000056217	intron	8	+	253	ENSG00000050327	ARHGEF5	13209	protein_coding	5482	1	NM_005435.4	NM_005435	7	q35	15	0	35.48	35.58	0.952801	0.995561	0.997189	-0.0443883	-0.0016282	chr7:144372429-144372682
chr7	144372758	144373194	ENST00000056217	intron	9	+	436	ENSG00000050327	ARHGEF5	13209	protein_coding	5482	1	NM_005435.4	NM_005435	7	q35	15	0	23.59	23.66	0.914425	0.995299	0.997041	-0.0826169	-0.0017428	chr7:144372758-144373194
chr7	144373285	144374731	ENST00000056217	intron	10	+	1446	ENSG00000050327	ARHGEF5	13209	protein_coding	5482	1	NM_005435.4	NM_005435	7	q35	15	0	20.96	21.26	0.872996	0.994595	0.985889	-0.112893	0.00870644	chr7:144373285-144374731
chr7	144374890	144375513	ENST00000056217	intron	11	+	623	ENSG00000050327	ARHGEF5	13209	protein_coding	5482	1	NM_005435.4	NM_005435	7	q35	15	0	33.66	34.04	0.915363	0.997217	0.988837	-0.0734739	0.00837987	chr7:144374890-144375513
chr7	144375676	144377119	ENST00000056217	intron	12	+	1443	ENSG00000050327	ARHGEF5	13209	protein_coding	5482	1	NM_005435.4	NM_005435	7	q35	15	0	27.36	28.33	0.845	0.996825	0.965761	-0.12076	0.0310639	chr7:144375676-144377119
chr7	144377191	144378761	ENST00000056217	intron	13	+	1570	ENSG00000050327	ARHGEF5	13209	protein_coding	5482	1	NM_005435.4	NM_005435	7	q35	15	0	28.68	32.4	0.654236	0.990586	0.885185	-0.230949	0.1054	chr7:144377191-144378761
chr7	144378867	144379898	ENST00000056217	intron	14	+	1031	ENSG00000050327	ARHGEF5	13209	protein_coding	5482	1	NM_005435.4	NM_005435	7	q35	15	1	26.45	28.34	0.774334	0.994276	0.93331	-0.158975	0.0609661	chr7:144378867-144379898
chr7	148807707	148809070	ENST00000320356	intron	19	-	1363	ENSG00000106462	EZH2	3527	protein_coding	2654	1	NM_004456.5	NM_004456	7	q36.1	20	1	70.49	75.05	0.815595	0.994626	0.939241	-0.123646	0.0553851	chr7:148807707-148809070
chr7	148809156	148809309	ENST00000320356	intron	18	-	153	ENSG00000106462	EZH2	3527	protein_coding	2654	1	NM_004456.5	NM_004456	7	q36.1	20	0	69.22	78.32	0.719272	0.974793	0.88381	-0.164538	0.0909826	chr7:148809156-148809309
chr7	148809391	148810332	ENST00000320356	intron	17	-	941	ENSG00000106462	EZH2	3527	protein_coding	2654	1	NM_004456.5	NM_004456	7	q36.1	20	0	58.58	63.67	0.743953	0.990591	0.920057	-0.176103	0.0705346	chr7:148809391-148810332
chr7	148810415	148811624	ENST00000320356	intron	16	-	1209	ENSG00000106462	EZH2	3527	protein_coding	2654	1	NM_004456.5	NM_004456	7	q36.1	20	0	51.12	53.11	0.848579	0.997052	0.962531	-0.113951	0.034521	chr7:148810415-148811624
chr7	148811721	148813958	ENST00000320356	intron	15	-	2237	ENSG00000106462	EZH2	3527	protein_coding	2654	1	NM_004456.5	NM_004456	7	q36.1	20	0	64.63	66.22	0.901796	0.997518	0.975989	-0.074193	0.0215285	chr7:148811721-148813958
chr7	148814138	148814913	ENST00000320356	intron	14	-	775	ENSG00000106462	EZH2	3527	protein_coding	2654	1	NM_004456.5	NM_004456	7	q36.1	20	0	50.62	53.16	0.805286	0.99648	0.95222	-0.146934	0.0442605	chr7:148814138-148814913
chr7	148815040	148815505	ENST00000320356	intron	13	-	465	ENSG00000106462	EZH2	3527	protein_coding	2654	1	NM_004456.5	NM_004456	7	q36.1	20	0	65.84	67.99	0.855661	0.998276	0.968378	-0.112716	0.0298978	chr7:148815040-148815505
chr7	148815547	148816683	ENST00000320356	intron	12	-	1136	ENSG00000106462	EZH2	3527	protein_coding	2654	1	NM_004456.5	NM_004456	7	q36.1	20	0	63.74	72.16	0.728578	0.975418	0.883315	-0.154737	0.092103	chr7:148815547-148816683
chr7	148816779	148817221	ENST00000320356	intron	11	-	442	ENSG00000106462	EZH2	3527	protein_coding	2654	1	NM_004456.5	NM_004456	7	q36.1	20	0	49.62	64.73	0.536489	0.931078	0.766569	-0.230079	0.164509	chr7:148816779-148817221
chr7	148817392	148817876	ENST00000320356	intron	10	-	484	ENSG00000106462	EZH2	3527	protein_coding	2654	1	NM_004456.5	NM_004456	7	q36.1	20	0	63.3	79.23	0.616995	0.929528	0.79894	-0.181945	0.130589	chr7:148817392-148817876
chr7	148818118	148819595	ENST00000320356	intron	9	-	1477	ENSG00000106462	EZH2	3527	protein_coding	2654	1	NM_004456.5	NM_004456	7	q36.1	20	0	71.64	78.67	0.74214	0.993654	0.910639	-0.168499	0.0830143	chr7:148818118-148819595
chr7	148819688	148826453	ENST00000320356	intron	8	-	6765	ENSG00000106462	EZH2	3527	protein_coding	2654	1	NM_004456.5	NM_004456	7	q36.1	20	0	NA	NA	NA	NA	NA	NA	NA	chr7:148819688-148826453
chr7	148826633	148827163	ENST00000320356	intron	7	-	530	ENSG00000106462	EZH2	3527	protein_coding	2654	1	NM_004456.5	NM_004456	7	q36.1	20	0	73.59	76.18	0.854883	0.998284	0.966002	-0.111118	0.0322829	chr7:148826633-148827163
chr7	148827267	148828739	ENST00000320356	intron	6	-	1472	ENSG00000106462	EZH2	3527	protein_coding	2654	1	NM_004456.5	NM_004456	7	q36.1	20	0	76.52	76.68	0.966319	0.998965	0.997913	-0.0315944	0.0010512	chr7:148827267-148828739
chr7	148828881	148829727	ENST00000320356	intron	5	-	846	ENSG00000106462	EZH2	3527	protein_coding	2654	1	NM_004456.5	NM_004456	7	q36.1	20	0	62.56	64.67	0.880228	0.996911	0.967373	-0.0871445	0.0295381	chr7:148828881-148829727
chr7	148829849	148832633	ENST00000320356	intron	4	-	2784	ENSG00000106462	EZH2	3527	protein_coding	2654	1	NM_004456.5	NM_004456	7	q36.1	20	0	38.51	43.42	0.683048	0.993761	0.886918	-0.20387	0.106843	chr7:148829849-148832633
chr7	148832751	148846469	ENST00000320356	intron	3	-	13718	ENSG00000106462	EZH2	3527	protein_coding	2654	1	NM_004456.5	NM_004456	7	q36.1	20	0	29.62	42.75	0.398087	0.943808	0.692865	-0.294779	0.250942	chr7:148832751-148846469
chr7	148846599	148847181	ENST00000320356	intron	2	-	582	ENSG00000106462	EZH2	3527	protein_coding	2654	1	NM_004456.5	NM_004456	7	q36.1	20	0	36.59	37.26	0.913203	0.996711	0.982018	-0.0688151	0.0146925	chr7:148846599-148847181
chr7	148847306	148884163	ENST00000320356	intron	1	-	36857	ENSG00000106462	EZH2	3527	protein_coding	2654	1	NM_004456.5	NM_004456	7	q36.1	20	0	33.03	38.01	0.631545	0.994451	0.868982	-0.237437	0.125469	chr7:148847306-148884163
chr7	149004210	149005140	ENST00000652332	intron	9	-	930	ENSG00000155660	PDIA4	30167	protein_coding	2767	1	NM_004911.5	NM_001371245	7	q36.1	10	1	1694.25	1700.9	0.983288	0.999986	0.99609	-0.0128021	0.00389551	chr7:149004210-149005140
chr7	149005375	149005896	ENST00000652332	intron	8	-	521	ENSG00000155660	PDIA4	30167	protein_coding	2767	1	NM_004911.5	NM_001371245	7	q36.1	10	0	1314.4	1322.56	0.979491	0.999804	0.99383	-0.0143396	0.00597435	chr7:149005375-149005896
chr7	149006054	149008158	ENST00000652332	intron	7	-	2104	ENSG00000155660	PDIA4	30167	protein_coding	2767	1	NM_004911.5	NM_001371245	7	q36.1	10	0	1074.21	1176.42	0.875616	0.94533	0.913118	-0.0375019	0.032212	chr7:149006054-149008158
chr7	149008311	149011845	ENST00000652332	intron	6	-	3534	ENSG00000155660	PDIA4	30167	protein_coding	2767	1	NM_004911.5	NM_001371245	7	q36.1	10	0	1432.47	1436.55	0.989835	0.999967	0.99716	-0.00732481	0.0028068	chr7:149008311-149011845
chr7	149012005	149012154	ENST00000652332	intron	5	-	149	ENSG00000155660	PDIA4	30167	protein_coding	2767	1	NM_004911.5	NM_001371245	7	q36.1	10	0	1371.79	1383.18	0.980442	0.997784	0.991765	-0.0113233	0.00601815	chr7:149012005-149012154
chr7	149012361	149014903	ENST00000652332	intron	4	-	2542	ENSG00000155660	PDIA4	30167	protein_coding	2767	1	NM_004911.5	NM_001371245	7	q36.1	10	0	1681.11	1704.18	0.93376	0.999997	0.986463	-0.0527027	0.0135346	chr7:149012361-149014903
chr7	149015043	149018991	ENST00000652332	intron	3	-	3948	ENSG00000155660	PDIA4	30167	protein_coding	2767	1	NM_004911.5	NM_001371245	7	q36.1	10	0	1492.85	1509.71	0.950546	0.999942	0.988832	-0.0382864	0.0111095	chr7:149015043-149018991
chr7	149019198	149020966	ENST00000652332	intron	2	-	1768	ENSG00000155660	PDIA4	30167	protein_coding	2767	1	NM_004911.5	NM_001371245	7	q36.1	10	0	1194.7	1223.66	0.901617	0.999844	0.976333	-0.0747164	0.0235103	chr7:149019198-149020966
chr7	149021148	149028320	ENST00000652332	intron	1	-	7172	ENSG00000155660	PDIA4	30167	protein_coding	2767	1	NM_004911.5	NM_001371245	7	q36.1	10	0	1265.47	1304.34	0.88878	0.999709	0.970199	-0.0814192	0.0295097	chr7:149021148-149028320
chr7	149072474	149074385	ENST00000491431	intron	3	-	1911	ENSG00000197362	ZNF786	21806	protein_coding	3209	1	NM_152411.4	NM_152411	7	q36.1	4	1	14.59	16.14	0.664377	0.990658	0.903965	-0.239588	0.0866925	chr7:149072474-149074385
chr7	149074539	149080590	ENST00000491431	intron	2	-	6051	ENSG00000197362	ZNF786	21806	protein_coding	3209	1	NM_152411.4	NM_152411	7	q36.1	4	0	8.86	16.59	0.149079	0.891517	0.534057	-0.384977	0.357461	chr7:149074539-149080590
chr7	149080718	149090622	ENST00000491431	intron	1	-	9904	ENSG00000197362	ZNF786	21806	protein_coding	3209	1	NM_152411.4	NM_152411	7	q36.1	4	0	NA	NA	NA	NA	NA	NA	NA	chr7:149080718-149090622
chr7	149105567	149112136	ENST00000378061	intron	3	-	6569	ENSG00000204947	ZNF425	20690	protein_coding	3198	1	NM_001001661.3	NM_001001661	7	q36.1	4	1	14.59	15.48	0.716123	0.993978	0.942506	-0.226384	0.0514716	chr7:149105567-149112136
chr7	149112296	149118221	ENST00000378061	intron	2	-	5925	ENSG00000204947	ZNF425	20690	protein_coding	3198	1	NM_001001661.3	NM_001001661	7	q36.1	4	0	18.08	18.38	0.870495	0.994165	0.983678	-0.113182	0.0104875	chr7:149112296-149118221
chr7	149118349	149126195	ENST00000378061	intron	1	-	7846	ENSG00000204947	ZNF425	20690	protein_coding	3198	1	NM_001001661.3	NM_001001661	7	q36.1	4	0	12.6	15.03	0.520226	0.985632	0.838323	-0.318097	0.147309	chr7:149118349-149126195
chr7	149195755	149198332	ENST00000610704	intron	1	+	2577	ENSG00000170265	ZNF282	13076	protein_coding	3651	1	NM_003575.4	NM_003575	7	q36.1	8	0	99.77	100.77	0.954273	0.998918	0.990076	-0.0358032	0.00884171	chr7:149195755-149198332
chr7	149198753	149206695	ENST00000610704	intron	2	+	7942	ENSG00000170265	ZNF282	13076	protein_coding	3651	1	NM_003575.4	NM_003575	7	q36.1	8	0	103.4	108.95	0.847666	0.994486	0.949059	-0.101393	0.0454273	chr7:149198753-149206695
chr7	149206823	149207350	ENST00000610704	intron	3	+	527	ENSG00000170265	ZNF282	13076	protein_coding	3651	1	NM_003575.4	NM_003575	7	q36.1	8	0	119.77	119.86	0.989953	0.998245	0.999249	-0.00929643	-0.00100428	chr7:149206823-149207350
chr7	149207471	149210584	ENST00000610704	intron	4	+	3113	ENSG00000170265	ZNF282	13076	protein_coding	3651	1	NM_003575.4	NM_003575	7	q36.1	8	0	95.18	102.93	0.76809	0.995007	0.924706	-0.156616	0.0703008	chr7:149207471-149210584
chr7	149210705	149212357	ENST00000610704	intron	5	+	1652	ENSG00000170265	ZNF282	13076	protein_coding	3651	1	NM_003575.4	NM_003575	7	q36.1	8	0	126.55	144.66	0.774106	0.946629	0.87481	-0.100704	0.0718192	chr7:149210705-149212357
chr7	149212472	149213700	ENST00000610704	intron	6	+	1228	ENSG00000170265	ZNF282	13076	protein_coding	3651	1	NM_003575.4	NM_003575	7	q36.1	8	0	127.58	133.64	0.854393	0.996855	0.954654	-0.100261	0.0422011	chr7:149212472-149213700
chr7	149213815	149223811	ENST00000610704	intron	7	+	9996	ENSG00000170265	ZNF282	13076	protein_coding	3651	1	NM_003575.4	NM_003575	7	q36.1	8	1	144.3	147.36	0.93063	0.997783	0.979235	-0.0486043	0.0185485	chr7:149213815-149223811
chr7	149239803	149250158	ENST00000335870	intron	1	+	10355	ENSG00000170260	ZNF212	13004	protein_coding	2807	1	NM_012256.4	NM_012256	7	q36.1	5	0	23.71	28.49	0.542303	0.982645	0.832222	-0.289919	0.150423	chr7:149239803-149250158
chr7	149250549	149250680	ENST00000335870	intron	2	+	131	ENSG00000170260	ZNF212	13004	protein_coding	2807	1	NM_012256.4	NM_012256	7	q36.1	5	0	36.59	37.4	0.89478	0.997584	0.978342	-0.0835624	0.0192421	chr7:149250549-149250680
chr7	149250808	149252705	ENST00000335870	intron	3	+	1897	ENSG00000170260	ZNF212	13004	protein_coding	2807	1	NM_012256.4	NM_012256	7	q36.1	5	0	38.81	42.37	0.719116	0.993949	0.915978	-0.196862	0.0779705	chr7:149250808-149252705
chr7	149252796	149253558	ENST00000335870	intron	4	+	762	ENSG00000170260	ZNF212	13004	protein_coding	2807	1	NM_012256.4	NM_012256	7	q36.1	5	1	27.85	30.26	0.719515	0.992648	0.920357	-0.200842	0.0722914	chr7:149252796-149253558
chr7	149262358	149266334	ENST00000434415	intron	1	+	3976	ENSG00000204946	ZNF783	27222	protein_coding	4424	1	NM_001195220.2	NM_001195220	7	q36.1	6	0	53.45	73.82	0.567634	0.854771	0.724059	-0.156424	0.130712	chr7:149262358-149266334
chr7	149266731	149266818	ENST00000434415	intron	2	+	87	ENSG00000204946	ZNF783	27222	protein_coding	4424	1	NM_001195220.2	NM_001195220	7	q36.1	6	0	71.41	72.78	0.909871	0.998764	0.981176	-0.0713052	0.0175882	chr7:149266731-149266818
chr7	149266946	149267096	ENST00000434415	intron	3	+	150	ENSG00000204946	ZNF783	27222	protein_coding	4424	1	NM_001195220.2	NM_001195220	7	q36.1	6	0	55.56	55.85	0.958077	0.997995	0.994808	-0.0367309	0.00318718	chr7:149266946-149267096
chr7	149267223	149278398	ENST00000434415	intron	4	+	11175	ENSG00000204946	ZNF783	27222	protein_coding	4424	1	NM_001195220.2	NM_001195220	7	q36.1	6	0	53.44	101.96	0.376795	0.693627	0.524127	-0.147333	0.1695	chr7:149267223-149278398
chr7	149278528	149281504	ENST00000434415	intron	5	+	2976	ENSG00000204946	ZNF783	27222	protein_coding	4424	1	NM_001195220.2	NM_001195220	7	q36.1	6	1	28.48	84.37	0.185676	0.525085	0.337561	-0.151885	0.187524	chr7:149278528-149281504
chr7	149432933	149436574	ENST00000247930	intron	5	-	3641	ENSG00000196453	ZNF777	22213	protein_coding	3172	1	NM_015694.3	NM_015694	7	q36.1	6	1	107.55	111.08	0.892886	0.997142	0.968221	-0.0753354	0.0289206	chr7:149432933-149436574
chr7	149436827	149450998	ENST00000247930	intron	4	-	14171	ENSG00000196453	ZNF777	22213	protein_coding	3172	1	NM_015694.3	NM_015694	7	q36.1	6	0	100.59	101.19	0.968064	0.99903	0.994071	-0.0260065	0.0049594	chr7:149436827-149450998
chr7	149451113	149454110	ENST00000247930	intron	3	-	2997	ENSG00000196453	ZNF777	22213	protein_coding	3172	1	NM_015694.3	NM_015694	7	q36.1	6	0	110.16	110.49	0.976106	0.999407	0.997013	-0.0209072	0.00239345	chr7:149451113-149454110
chr7	149454238	149455176	ENST00000247930	intron	2	-	938	ENSG00000196453	ZNF777	22213	protein_coding	3172	1	NM_015694.3	NM_015694	7	q36.1	6	0	71.93	72.21	0.966059	0.999105	0.996122	-0.0300633	0.00298266	chr7:149454238-149455176
chr7	149456038	149460814	ENST00000247930	intron	1	-	4776	ENSG00000196453	ZNF777	22213	protein_coding	3172	1	NM_015694.3	NM_015694	7	q36.1	6	0	8.92	65.52	0.0550209	0.267185	0.136142	-0.0811207	0.131043	chr7:149456038-149460814
chr7	149475484	149476921	ENST00000458143	intron	6	-	1437	ENSG00000181220	ZNF746	21948	protein_coding	3846	1	NM_001394198.1	NM_001394198	7	q36.1	7	1	32.93	65.58	0.351963	0.646376	0.502135	-0.150172	0.144241	chr7:149475484-149476921
chr7	149477048	149477563	ENST00000458143	intron	5	-	515	ENSG00000181220	ZNF746	21948	protein_coding	3846	1	NM_001394198.1	NM_001394198	7	q36.1	7	0	83.93	87.67	0.85168	0.99722	0.95734	-0.10566	0.03988	chr7:149477048-149477563
chr7	149477756	149492858	ENST00000458143	intron	4	-	15102	ENSG00000181220	ZNF746	21948	protein_coding	3846	1	NM_001394198.1	NM_001394198	7	q36.1	7	0	44.48	47.53	0.785048	0.995759	0.93583	-0.150782	0.0599292	chr7:149477756-149492858
chr7	149492973	149493988	ENST00000458143	intron	3	-	1015	ENSG00000181220	ZNF746	21948	protein_coding	3846	1	NM_001394198.1	NM_001394198	7	q36.1	7	0	58.93	61.07	0.861414	0.997833	0.964958	-0.103544	0.0328746	chr7:149492973-149493988
chr7	149494116	149494203	ENST00000458143	intron	2	-	87	ENSG00000181220	ZNF746	21948	protein_coding	3846	1	NM_001394198.1	NM_001394198	7	q36.1	7	0	39.16	69.51	0.428905	0.685818	0.563372	-0.134467	0.122446	chr7:149494116-149494203
chr7	149494504	149497512	ENST00000458143	intron	1	-	3008	ENSG00000181220	ZNF746	21948	protein_coding	3846	1	NM_001394198.1	NM_001394198	7	q36.1	7	0	59.42	61.04	0.905783	0.997163	0.97346	-0.0676772	0.023703	chr7:149494504-149497512
chr7	149715067	149719545	ENST00000496259	intron	1	+	4478	ENSG00000133619	KRBA1	22228	protein_coding	3827	1	NM_001290187.2	NM_001394491	7	q36.1	17	0	14.32	43.55	0.144639	0.583886	0.328817	-0.184179	0.255068	chr7:149715067-149719545
chr7	149719673	149720007	ENST00000496259	intron	2	+	334	ENSG00000133619	KRBA1	22228	protein_coding	3827	1	NM_001290187.2	NM_001394491	7	q36.1	17	0	23.81	33.52	0.45641	0.910301	0.710322	-0.253912	0.199979	chr7:149719673-149720007
chr7	149720128	149720834	ENST00000496259	intron	3	+	706	ENSG00000133619	KRBA1	22228	protein_coding	3827	1	NM_001290187.2	NM_001394491	7	q36.1	17	0	38.97	42.99	0.718259	0.990525	0.90649	-0.188231	0.0840349	chr7:149720128-149720834
chr7	149720991	149721382	ENST00000496259	intron	4	+	391	ENSG00000133619	KRBA1	22228	protein_coding	3827	1	NM_001290187.2	NM_001394491	7	q36.1	17	0	24.19	45.41	0.372595	0.687207	0.532702	-0.160107	0.154505	chr7:149720991-149721382
chr7	149721536	149722421	ENST00000496259	intron	5	+	885	ENSG00000133619	KRBA1	22228	protein_coding	3827	1	NM_001290187.2	NM_001394491	7	q36.1	17	0	51.36	63.3	0.60587	0.949922	0.811374	-0.205504	0.138547	chr7:149721536-149722421
chr7	149722554	149722782	ENST00000496259	intron	6	+	228	ENSG00000133619	KRBA1	22228	protein_coding	3827	1	NM_001290187.2	NM_001394491	7	q36.1	17	0	48.71	51.04	0.819804	0.997003	0.95435	-0.134545	0.0426534	chr7:149722554-149722782
chr7	149722957	149723733	ENST00000496259	intron	7	+	776	ENSG00000133619	KRBA1	22228	protein_coding	3827	1	NM_001290187.2	NM_001394491	7	q36.1	17	0	34.29	39.88	0.604638	0.984746	0.859829	-0.255191	0.124917	chr7:149722957-149723733
chr7	149723890	149724651	ENST00000496259	intron	8	+	761	ENSG00000133619	KRBA1	22228	protein_coding	3827	1	NM_001290187.2	NM_001394491	7	q36.1	17	0	27.36	27.67	0.913061	0.996151	0.988797	-0.0757351	0.00735419	chr7:149723890-149724651
chr7	149724850	149725314	ENST00000496259	intron	9	+	464	ENSG00000133619	KRBA1	22228	protein_coding	3827	1	NM_001290187.2	NM_001394491	7	q36.1	17	0	39.47	39.68	0.951667	0.996481	0.994708	-0.0430406	0.00177358	chr7:149724850-149725314
chr7	149725489	149725886	ENST00000496259	intron	10	+	397	ENSG00000133619	KRBA1	22228	protein_coding	3827	1	NM_001290187.2	NM_001394491	7	q36.1	17	0	49.34	49.55	0.959464	0.997781	0.995762	-0.0362974	0.00201874	chr7:149725489-149725886
chr7	149726061	149728522	ENST00000496259	intron	11	+	2461	ENSG00000133619	KRBA1	22228	protein_coding	3827	1	NM_001290187.2	NM_001394491	7	q36.1	17	0	42.92	43	0.964793	0.996366	0.99814	-0.0333465	-0.00177332	chr7:149726061-149728522
chr7	149728676	149729187	ENST00000496259	intron	12	+	511	ENSG00000133619	KRBA1	22228	protein_coding	3827	1	NM_001290187.2	NM_001394491	7	q36.1	17	0	32.56	39.78	0.578351	0.972093	0.818502	-0.240151	0.153591	chr7:149728676-149729187
chr7	149729371	149730146	ENST00000496259	intron	13	+	775	ENSG00000133619	KRBA1	22228	protein_coding	3827	1	NM_001290187.2	NM_001394491	7	q36.1	17	0	34.64	51.1	0.421461	0.889589	0.677886	-0.256425	0.211703	chr7:149729371-149730146
chr7	149730342	149730427	ENST00000496259	intron	14	+	85	ENSG00000133619	KRBA1	22228	protein_coding	3827	1	NM_001290187.2	NM_001394491	7	q36.1	17	0	33.36	36.32	0.708557	0.996229	0.918502	-0.209945	0.0777264	chr7:149730342-149730427
chr7	149730569	149731671	ENST00000496259	intron	15	+	1102	ENSG00000133619	KRBA1	22228	protein_coding	3827	1	NM_001290187.2	NM_001394491	7	q36.1	17	0	28.97	35.68	0.567641	0.967307	0.811939	-0.244298	0.155367	chr7:149730569-149731671
chr7	149731777	149733205	ENST00000496259	intron	16	+	1428	ENSG00000133619	KRBA1	22228	protein_coding	3827	1	NM_001290187.2	NM_001394491	7	q36.1	17	1	34.15	36.45	0.776171	0.99357	0.9369	-0.160729	0.0566697	chr7:149731777-149733205
chr7	149766240	149769089	ENST00000302017	intron	4	-	2849	ENSG00000181444	ZNF467	23154	protein_coding	2843	1	NM_207336.3	NM_207336	7	q36.1	5	1	12.11	14.79	0.489253	0.97881	0.818796	-0.329544	0.160013	chr7:149766240-149769089
chr7	149769201	149770439	ENST00000302017	intron	3	-	1238	ENSG00000181444	ZNF467	23154	protein_coding	2843	1	NM_207336.3	NM_207336	7	q36.1	5	0	12.07	12.82	0.710111	0.990532	0.941498	-0.231386	0.0490347	chr7:149769201-149770439
chr7	149770557	149770998	ENST00000302017	intron	2	-	441	ENSG00000181444	ZNF467	23154	protein_coding	2843	1	NM_207336.3	NM_207336	7	q36.1	5	0	7.81	8.26	0.618793	0.994024	0.945521	-0.326728	0.0485032	chr7:149770557-149770998
chr7	149771075	149773107	ENST00000302017	intron	1	-	2032	ENSG00000181444	ZNF467	23154	protein_coding	2843	1	NM_207336.3	NM_207336	7	q36.1	5	0	6.01	9	0.140768	0.97892	0.667778	-0.52701	0.311142	chr7:149771075-149773107
chr7	149838636	149844624	ENST00000223210	intron	1	+	5988	ENSG00000106479	ZNF862	34519	protein_coding	6942	1	NM_001099220.3	NM_001099220	7	q36.1	8	0	NA	NA	NA	NA	NA	NA	NA	chr7:149838636-149844624
chr7	149844737	149846150	ENST00000223210	intron	2	+	1413	ENSG00000106479	ZNF862	34519	protein_coding	6942	1	NM_001099220.3	NM_001099220	7	q36.1	8	0	27.71	35.58	0.500931	0.956079	0.778808	-0.277877	0.17727	chr7:149844737-149846150
chr7	149846256	149847734	ENST00000223210	intron	3	+	1478	ENSG00000106479	ZNF862	34519	protein_coding	6942	1	NM_001099220.3	NM_001099220	7	q36.1	8	0	49.19	49.4	0.956498	0.998115	0.995749	-0.0392506	0.00236607	chr7:149846256-149847734
chr7	149848433	149850160	ENST00000223210	intron	4	+	1727	ENSG00000106479	ZNF862	34519	protein_coding	6942	1	NM_001099220.3	NM_001099220	7	q36.1	8	0	22.51	37.78	0.306523	0.85679	0.595818	-0.289295	0.260972	chr7:149848433-149850160
chr7	149850339	149859421	ENST00000223210	intron	5	+	9082	ENSG00000106479	ZNF862	34519	protein_coding	6942	1	NM_001099220.3	NM_001099220	7	q36.1	8	0	12.04	39.71	0.100862	0.589229	0.303198	-0.202336	0.286031	chr7:149850339-149859421
chr7	149859527	149860382	ENST00000223210	intron	6	+	855	ENSG00000106479	ZNF862	34519	protein_coding	6942	1	NM_001099220.3	NM_001099220	7	q36.1	8	0	16.37	21.1	0.463026	0.961306	0.775829	-0.312804	0.185476	chr7:149859527-149860382
chr7	149862495	149864108	ENST00000223210	intron	7	+	1613	ENSG00000106479	ZNF862	34519	protein_coding	6942	1	NM_001099220.3	NM_001099220	7	q36.1	8	1	23.15	27.56	0.480131	0.990818	0.839985	-0.359855	0.150833	chr7:149862495-149864108
chr7	149874170	149875597	ENST00000425642	intron	1	+	1427	ENSG00000171130	ATP6V0E2	21723	protein_coding	1723	1	NM_145230.4	NM_145230	7	q36.1	4	0	47.05	47.42	0.944076	0.997017	0.992197	-0.0481215	0.00482008	chr7:149874170-149875597
chr7	149875646	149878677	ENST00000425642	intron	2	+	3031	ENSG00000171130	ATP6V0E2	21723	protein_coding	1723	1	NM_145230.4	NM_145230	7	q36.1	4	0	50.34	52.48	0.786328	0.999326	0.959223	-0.172895	0.0401033	chr7:149875646-149878677
chr7	149878791	149879334	ENST00000425642	intron	3	+	543	ENSG00000171130	ATP6V0E2	21723	protein_coding	1723	1	NM_145230.4	NM_145230	7	q36.1	4	1	61.75	68.47	0.706434	0.990768	0.901855	-0.195421	0.0889136	chr7:149878791-149879334
chr7	150323213	150325840	ENST00000343855	intron	1	+	2627	ENSG00000188707	ZBED6CL	21720	protein_coding	4831	1	NA	NM_138434	7	q36.1	3	0	NA	NA	NA	NA	NA	NA	NA	chr7:150323213-150325840
chr7	150326011	150328634	ENST00000343855	intron	2	+	2623	ENSG00000188707	ZBED6CL	21720	protein_coding	4831	1	NA	NM_138434	7	q36.1	3	1	NA	NA	NA	NA	NA	NA	NA	chr7:150326011-150328634
chr7	150323561	150325840	ENST00000359623	intron	1	+	2279	ENSG00000127399	LRRC61	21704	protein_coding	1815	1	NM_001142928.2	NM_001363434	7	q36.1	3	0	5.99	8.82	0.257386	0.972352	0.679138	-0.421752	0.293214	chr7:150323561-150325840
chr7	150326011	150336717	ENST00000359623	intron	2	+	10706	ENSG00000127399	LRRC61	21704	protein_coding	1815	1	NM_001142928.2	NM_001363434	7	q36.1	3	1	NA	NA	NA	NA	NA	NA	NA	chr7:150326011-150336717
chr7	150368942	150369670	ENST00000489432	intron	1	+	728	ENSG00000214022	REPIN1	17922	protein_coding	3130	1	NM_001099695.2	NM_001388038	7	q36.1	3	0	64.67	187.15	0.219304	0.487288	0.345552	-0.126248	0.141736	chr7:150368942-150369670
chr7	150369869	150371227	ENST00000489432	intron	2	+	1358	ENSG00000214022	REPIN1	17922	protein_coding	3130	1	NM_001099695.2	NM_001388038	7	q36.1	3	1	31.14	225.96	0.0584271	0.246009	0.137812	-0.0793849	0.108197	chr7:150369869-150371227
chr7	150379393	150388421	ENST00000329630	intron	1	+	9028	ENSG00000196456	ZNF775	28501	protein_coding	2261	1	NM_173680.4	NM_173680	7	q36.1	3	0	27.45	30.82	0.643008	0.995988	0.890655	-0.247648	0.105333	chr7:150379393-150388421
chr7	150388502	150396512	ENST00000329630	intron	2	+	8010	ENSG00000196456	ZNF775	28501	protein_coding	2261	1	NM_173680.4	NM_173680	7	q36.1	3	1	49.53	52.1	0.809175	0.997878	0.950672	-0.141497	0.0472064	chr7:150388502-150396512
chr7	150685786	150687051	ENST00000223293	intron	1	+	1265	ENSG00000106560	GIMAP2	21789	protein_coding	1443	1	NM_015660.3	NM_015660	7	q36.1	3	0	12.92	13.26	0.774672	0.994421	0.974359	-0.199687	0.0200616	chr7:150685786-150687051
chr7	150687088	150692314	ENST00000223293	intron	2	+	5226	ENSG00000106560	GIMAP2	21789	protein_coding	1443	1	NM_015660.3	NM_015660	7	q36.1	3	1	14.23	15.75	0.663703	0.990927	0.903492	-0.239789	0.0874352	chr7:150687088-150692314
chr7	150791624	150792055	ENST00000326442	intron	6	-	431	ENSG00000106565	TMEM176B	29596	protein_coding	1115	1	NM_001101312.2	NM_001101312	7	q36.1	7	1	143.3	145.1	0.843271	0.99896	0.987595	-0.144324	0.011365	chr7:150791624-150792055
chr7	150792176	150793087	ENST00000326442	intron	5	-	911	ENSG00000106565	TMEM176B	29596	protein_coding	1115	1	NM_001101312.2	NM_001101312	7	q36.1	7	0	103.41	108.42	0.851322	0.994507	0.953791	-0.102469	0.0407159	chr7:150792176-150793087
chr7	150793316	150793543	ENST00000326442	intron	4	-	227	ENSG00000106565	TMEM176B	29596	protein_coding	1115	1	NM_001101312.2	NM_001101312	7	q36.1	7	0	110.59	111.32	0.886459	0.999477	0.993442	-0.106984	0.00603444	chr7:150793316-150793543
chr7	150793601	150793960	ENST00000326442	intron	3	-	359	ENSG00000106565	TMEM176B	29596	protein_coding	1115	1	NM_001101312.2	NM_001101312	7	q36.1	7	0	61.11	68.62	0.665157	0.993359	0.890557	-0.225399	0.102803	chr7:150793601-150793960
chr7	150794072	150796365	ENST00000326442	intron	2	-	2293	ENSG00000106565	TMEM176B	29596	protein_coding	1115	1	NM_001101312.2	NM_001101312	7	q36.1	7	0	107.22	115.18	0.789835	0.994923	0.930891	-0.141056	0.0640321	chr7:150794072-150796365
chr7	150796575	150800297	ENST00000326442	intron	1	-	3722	ENSG00000106565	TMEM176B	29596	protein_coding	1115	1	NM_001101312.2	NM_001101312	7	q36.1	7	0	54.64	88.66	0.32387	0.960688	0.616287	-0.292417	0.344401	chr7:150796575-150800297
chr7	150800829	150801535	ENST00000004103	intron	1	+	706	ENSG00000002933	TMEM176A	24930	protein_coding	1033	1	NM_018487.3	NM_018487	7	q36.1	7	0	25.48	88.86	0.0940288	0.646079	0.286743	-0.192714	0.359336	chr7:150800829-150801535
chr7	150801725	150802214	ENST00000004103	intron	2	+	489	ENSG00000002933	TMEM176A	24930	protein_coding	1033	1	NM_018487.3	NM_018487	7	q36.1	7	0	68.15	74.68	0.544592	0.997891	0.91256	-0.367968	0.0853308	chr7:150801725-150802214
chr7	150802326	150803399	ENST00000004103	intron	3	+	1073	ENSG00000002933	TMEM176A	24930	protein_coding	1033	1	NM_018487.3	NM_018487	7	q36.1	7	0	57.79	58.97	0.824739	0.997344	0.97999	-0.155251	0.0173539	chr7:150802326-150803399
chr7	150803457	150803619	ENST00000004103	intron	4	+	162	ENSG00000002933	TMEM176A	24930	protein_coding	1033	1	NM_018487.3	NM_018487	7	q36.1	7	0	64.47	65.11	0.753312	0.999898	0.99017	-0.236858	0.00972781	chr7:150803457-150803619
chr7	150803833	150804361	ENST00000004103	intron	5	+	528	ENSG00000002933	TMEM176A	24930	protein_coding	1033	1	NM_018487.3	NM_018487	7	q36.1	7	0	NA	NA	NA	NA	NA	NA	NA	chr7:150803833-150804361
chr7	150804473	150804826	ENST00000004103	intron	6	+	353	ENSG00000002933	TMEM176A	24930	protein_coding	1033	1	NM_018487.3	NM_018487	7	q36.1	7	1	70.62	92.97	0.410423	0.967691	0.7596	-0.349177	0.208091	chr7:150804473-150804826
chr7	151028611	151033604	ENST00000358849	intron	1	+	4993	ENSG00000197150	ABCB8	49	protein_coding	4656	1	NM_007188.5	NM_007188	7	q36.1	16	0	128.88	159.9	0.6725	0.912188	0.806004	-0.133504	0.106184	chr7:151028611-151033604
chr7	151033918	151034272	ENST00000358849	intron	2	+	354	ENSG00000197150	ABCB8	49	protein_coding	4656	1	NM_007188.5	NM_007188	7	q36.1	16	0	97.78	114.3	0.682845	0.965279	0.855468	-0.172623	0.10981	chr7:151033918-151034272
chr7	151034429	151034504	ENST00000358849	intron	3	+	75	ENSG00000197150	ABCB8	49	protein_coding	4656	1	NM_007188.5	NM_007188	7	q36.1	16	0	131.74	155.85	0.71448	0.934811	0.8453	-0.13082	0.0895115	chr7:151034429-151034504
chr7	151034600	151034723	ENST00000358849	intron	4	+	123	ENSG00000197150	ABCB8	49	protein_coding	4656	1	NM_007188.5	NM_007188	7	q36.1	16	0	139.3	141.14	0.949372	0.999178	0.986963	-0.037591	0.0122147	chr7:151034600-151034723
chr7	151034830	151035580	ENST00000358849	intron	5	+	750	ENSG00000197150	ABCB8	49	protein_coding	4656	1	NM_007188.5	NM_007188	7	q36.1	16	0	96.52	98.48	0.91577	0.999011	0.980097	-0.0643277	0.0189133	chr7:151034830-151035580
chr7	151035743	151035881	ENST00000358849	intron	6	+	138	ENSG00000197150	ABCB8	49	protein_coding	4656	1	NM_007188.5	NM_007188	7	q36.1	16	0	166.78	186.6	0.795411	0.960221	0.893783	-0.0983727	0.066438	chr7:151035743-151035881
chr7	151035968	151036072	ENST00000358849	intron	7	+	104	ENSG00000197150	ABCB8	49	protein_coding	4656	1	NM_007188.5	NM_007188	7	q36.1	16	0	150.77	151.95	0.96494	0.999279	0.992234	-0.0272946	0.00704508	chr7:151035968-151036072
chr7	151036171	151036543	ENST00000358849	intron	8	+	372	ENSG00000197150	ABCB8	49	protein_coding	4656	1	NM_007188.5	NM_007188	7	q36.1	16	0	98.18	103.14	0.856482	0.994178	0.95191	-0.0954281	0.042268	chr7:151036171-151036543
chr7	151036650	151040267	ENST00000358849	intron	9	+	3617	ENSG00000197150	ABCB8	49	protein_coding	4656	1	NM_007188.5	NM_007188	7	q36.1	16	0	80.32	114.22	0.571341	0.826411	0.703204	-0.131863	0.123207	chr7:151036650-151040267
chr7	151040302	151040497	ENST00000358849	intron	10	+	195	ENSG00000197150	ABCB8	49	protein_coding	4656	1	NM_007188.5	NM_007188	7	q36.1	16	0	91.08	98.81	0.801752	0.984796	0.921769	-0.120017	0.0630272	chr7:151040302-151040497
chr7	151040635	151040827	ENST00000358849	intron	11	+	192	ENSG00000197150	ABCB8	49	protein_coding	4656	1	NM_007188.5	NM_007188	7	q36.1	16	0	89.03	108.27	0.680929	0.919744	0.822296	-0.141367	0.097448	chr7:151040635-151040827
chr7	151040923	151041098	ENST00000358849	intron	12	+	175	ENSG00000197150	ABCB8	49	protein_coding	4656	1	NM_007188.5	NM_007188	7	q36.1	16	0	95.14	104.59	0.793664	0.97438	0.909647	-0.115983	0.0647326	chr7:151040923-151041098
chr7	151041233	151041960	ENST00000358849	intron	13	+	727	ENSG00000197150	ABCB8	49	protein_coding	4656	1	NM_007188.5	NM_007188	7	q36.1	16	0	97.9	106.04	0.78079	0.987244	0.923237	-0.142447	0.0640077	chr7:151041233-151041960
chr7	151042109	151043970	ENST00000358849	intron	14	+	1861	ENSG00000197150	ABCB8	49	protein_coding	4656	1	NM_007188.5	NM_007188	7	q36.1	16	0	125.49	133.82	0.826079	0.991712	0.937752	-0.111673	0.0539601	chr7:151042109-151043970
chr7	151044222	151045208	ENST00000358849	intron	15	+	986	ENSG00000197150	ABCB8	49	protein_coding	4656	1	NM_007188.5	NM_007188	7	q36.1	16	1	125.99	127.74	0.94551	0.999252	0.9863	-0.0407902	0.0129515	chr7:151044222-151045208
chr7	151049420	151050105	ENST00000349064	intron	1	+	685	ENSG00000213199	ASIC3	101	protein_coding	2053	1	NM_004769.4	NM_004769	7	q36.1	11	0	NA	NA	NA	NA	NA	NA	NA	chr7:151049420-151050105
chr7	151050257	151050480	ENST00000349064	intron	2	+	223	ENSG00000213199	ASIC3	101	protein_coding	2053	1	NM_004769.4	NM_004769	7	q36.1	11	0	NA	NA	NA	NA	NA	NA	NA	chr7:151050257-151050480
chr7	151050609	151050757	ENST00000349064	intron	3	+	148	ENSG00000213199	ASIC3	101	protein_coding	2053	1	NM_004769.4	NM_004769	7	q36.1	11	0	NA	NA	NA	NA	NA	NA	NA	chr7:151050609-151050757
chr7	151050954	151051038	ENST00000349064	intron	4	+	84	ENSG00000213199	ASIC3	101	protein_coding	2053	1	NM_004769.4	NM_004769	7	q36.1	11	0	NA	NA	NA	NA	NA	NA	NA	chr7:151050954-151051038
chr7	151051096	151051171	ENST00000349064	intron	5	+	75	ENSG00000213199	ASIC3	101	protein_coding	2053	1	NM_004769.4	NM_004769	7	q36.1	11	0	NA	NA	NA	NA	NA	NA	NA	chr7:151051096-151051171
chr7	151051320	151051809	ENST00000349064	intron	6	+	489	ENSG00000213199	ASIC3	101	protein_coding	2053	1	NM_004769.4	NM_004769	7	q36.1	11	0	NA	NA	NA	NA	NA	NA	NA	chr7:151051320-151051809
chr7	151051902	151051982	ENST00000349064	intron	7	+	80	ENSG00000213199	ASIC3	101	protein_coding	2053	1	NM_004769.4	NM_004769	7	q36.1	11	0	NA	NA	NA	NA	NA	NA	NA	chr7:151051902-151051982
chr7	151052063	151052165	ENST00000349064	intron	8	+	102	ENSG00000213199	ASIC3	101	protein_coding	2053	1	NM_004769.4	NM_004769	7	q36.1	11	0	NA	NA	NA	NA	NA	NA	NA	chr7:151052063-151052165
chr7	151052238	151052415	ENST00000349064	intron	9	+	177	ENSG00000213199	ASIC3	101	protein_coding	2053	1	NM_004769.4	NM_004769	7	q36.1	11	0	NA	NA	NA	NA	NA	NA	NA	chr7:151052238-151052415
chr7	151052475	151052573	ENST00000349064	intron	10	+	98	ENSG00000213199	ASIC3	101	protein_coding	2053	1	NM_004769.4	NM_004769	7	q36.1	11	1	4.25	10.1	0.0694208	0.845181	0.420792	-0.351371	0.424389	chr7:151052475-151052573
chr7	151054096	151054211	ENST00000485972	intron	11	-	115	ENSG00000164885	CDK5	1774	protein_coding	1122	1	NM_004935.4	NM_004935	7	q36.1	12	1	133.9	134.82	0.962415	0.999578	0.993176	-0.0307606	0.00640199	chr7:151054096-151054211
chr7	151054293	151054404	ENST00000485972	intron	10	-	111	ENSG00000164885	CDK5	1774	protein_coding	1122	1	NM_004935.4	NM_004935	7	q36.1	12	0	183.34	184.21	0.972644	0.999724	0.995277	-0.0226331	0.00444707	chr7:151054293-151054404
chr7	151054466	151055026	ENST00000485972	intron	9	-	560	ENSG00000164885	CDK5	1774	protein_coding	1122	1	NM_004935.4	NM_004935	7	q36.1	12	0	159.49	161.38	0.950761	0.999097	0.988289	-0.0375272	0.0108089	chr7:151054466-151055026
chr7	151055097	151055276	ENST00000485972	intron	8	-	179	ENSG00000164885	CDK5	1774	protein_coding	1122	1	NM_004935.4	NM_004935	7	q36.1	12	0	93.05	94.32	0.938077	0.998967	0.986535	-0.0484585	0.0124316	chr7:151055097-151055276
chr7	151055374	151055531	ENST00000485972	intron	7	-	157	ENSG00000164885	CDK5	1774	protein_coding	1122	1	NM_004935.4	NM_004935	7	q36.1	12	0	107.68	114.66	0.834128	0.99002	0.939124	-0.104996	0.0508961	chr7:151055374-151055531
chr7	151055607	151055752	ENST00000485972	intron	6	-	145	ENSG00000164885	CDK5	1774	protein_coding	1122	1	NM_004935.4	NM_004935	7	q36.1	12	0	91.79	101.81	0.768909	0.978281	0.901581	-0.132672	0.0766991	chr7:151055607-151055752
chr7	151055849	151056579	ENST00000485972	intron	5	-	730	ENSG00000164885	CDK5	1774	protein_coding	1122	1	NM_004935.4	NM_004935	7	q36.1	12	0	95.55	105.42	0.769653	0.981156	0.906375	-0.136722	0.0747811	chr7:151055849-151056579
chr7	151056637	151056735	ENST00000485972	intron	4	-	98	ENSG00000164885	CDK5	1774	protein_coding	1122	1	NM_004935.4	NM_004935	7	q36.1	12	0	104.1	107.1	0.894591	0.997953	0.971989	-0.0773982	0.0259638	chr7:151056637-151056735
chr7	151056797	151056907	ENST00000485972	intron	3	-	110	ENSG00000164885	CDK5	1774	protein_coding	1122	1	NM_004935.4	NM_004935	7	q36.1	12	0	102.58	106.84	0.850618	0.998709	0.960127	-0.109509	0.0385818	chr7:151056797-151056907
chr7	151056976	151057071	ENST00000485972	intron	2	-	95	ENSG00000164885	CDK5	1774	protein_coding	1122	1	NM_004935.4	NM_004935	7	q36.1	12	0	114.37	117.78	0.881257	0.999113	0.971048	-0.0897912	0.0280653	chr7:151056976-151057071
chr7	151057161	151057811	ENST00000485972	intron	1	-	650	ENSG00000164885	CDK5	1774	protein_coding	1122	1	NM_004935.4	NM_004935	7	q36.1	12	0	100.26	101.62	0.932389	0.999623	0.986617	-0.0542278	0.0130057	chr7:151057161-151057811
chr7	151059763	151061924	ENST00000413384	intron	1	+	2161	ENSG00000164889	SLC4A2	11028	protein_coding	4119	1	NM_003040.4	NM_003040	7	q36.1	23	0	228.74	243.25	0.855886	0.990967	0.940349	-0.0844634	0.0506176	chr7:151059763-151061924
chr7	151062039	151064201	ENST00000413384	intron	2	+	2162	ENSG00000164889	SLC4A2	11028	protein_coding	4119	1	NM_003040.4	NM_003040	7	q36.1	23	0	263.64	271.53	0.921888	0.995765	0.970942	-0.0490544	0.0248223	chr7:151062039-151064201
chr7	151064368	151064525	ENST00000413384	intron	3	+	157	ENSG00000164889	SLC4A2	11028	protein_coding	4119	1	NM_003040.4	NM_003040	7	q36.1	23	0	431.62	453.23	0.893768	0.989443	0.95232	-0.0585523	0.037123	chr7:151064368-151064525
chr7	151064768	151064847	ENST00000413384	intron	4	+	79	ENSG00000164889	SLC4A2	11028	protein_coding	4119	1	NM_003040.4	NM_003040	7	q36.1	23	0	314.66	327.49	0.901691	0.99333	0.960823	-0.0591327	0.0325066	chr7:151064768-151064847
chr7	151064967	151066516	ENST00000413384	intron	5	+	1549	ENSG00000164889	SLC4A2	11028	protein_coding	4119	1	NM_003040.4	NM_003040	7	q36.1	23	0	98.47	102.74	0.850876	0.996864	0.958439	-0.107562	0.0384254	chr7:151064967-151066516
chr7	151066762	151066850	ENST00000413384	intron	6	+	88	ENSG00000164889	SLC4A2	11028	protein_coding	4119	1	NM_003040.4	NM_003040	7	q36.1	23	0	240.51	240.89	0.987844	0.999674	0.998423	-0.0105784	0.00125099	chr7:151066762-151066850
chr7	151066994	151067873	ENST00000413384	intron	7	+	879	ENSG00000164889	SLC4A2	11028	protein_coding	4119	1	NM_003040.4	NM_003040	7	q36.1	23	0	320.97	322.3	0.978383	0.999751	0.995873	-0.0174905	0.00387792	chr7:151066994-151067873
chr7	151068055	151069946	ENST00000413384	intron	8	+	1891	ENSG00000164889	SLC4A2	11028	protein_coding	4119	1	NM_003040.4	NM_003040	7	q36.1	23	0	289.81	298.45	0.900593	0.998156	0.97105	-0.070457	0.0271055	chr7:151068055-151069946
chr7	151070083	151070180	ENST00000413384	intron	9	+	97	ENSG00000164889	SLC4A2	11028	protein_coding	4119	1	NM_003040.4	NM_003040	7	q36.1	23	0	290.73	292.48	0.976227	0.999617	0.994017	-0.0177901	0.0056006	chr7:151070083-151070180
chr7	151070347	151070456	ENST00000413384	intron	10	+	109	ENSG00000164889	SLC4A2	11028	protein_coding	4119	1	NM_003040.4	NM_003040	7	q36.1	23	0	302.38	303.62	0.979295	0.999721	0.995916	-0.0166211	0.00380477	chr7:151070347-151070456
chr7	151070572	151070726	ENST00000413384	intron	11	+	154	ENSG00000164889	SLC4A2	11028	protein_coding	4119	1	NM_003040.4	NM_003040	7	q36.1	23	0	236.21	247.58	0.873081	0.992555	0.954075	-0.080994	0.0384793	chr7:151070572-151070726
chr7	151070912	151071071	ENST00000413384	intron	12	+	159	ENSG00000164889	SLC4A2	11028	protein_coding	4119	1	NM_003040.4	NM_003040	7	q36.1	23	0	260.08	297.89	0.754492	0.956024	0.873074	-0.118582	0.0829498	chr7:151070912-151071071
chr7	151071298	151071389	ENST00000413384	intron	13	+	91	ENSG00000164889	SLC4A2	11028	protein_coding	4119	1	NM_003040.4	NM_003040	7	q36.1	23	0	239.18	257.27	0.874828	0.967694	0.929685	-0.0548569	0.0380096	chr7:151071298-151071389
chr7	151071606	151071688	ENST00000413384	intron	14	+	82	ENSG00000164889	SLC4A2	11028	protein_coding	4119	1	NM_003040.4	NM_003040	7	q36.1	23	0	330.23	370.19	0.792768	0.955718	0.892055	-0.0992872	0.0636626	chr7:151071606-151071688
chr7	151071838	151071941	ENST00000413384	intron	15	+	103	ENSG00000164889	SLC4A2	11028	protein_coding	4119	1	NM_003040.4	NM_003040	7	q36.1	23	0	277.99	292.73	0.876444	0.988081	0.949646	-0.0732021	0.0384349	chr7:151071838-151071941
chr7	151072137	151074038	ENST00000413384	intron	16	+	1901	ENSG00000164889	SLC4A2	11028	protein_coding	4119	1	NM_003040.4	NM_003040	7	q36.1	23	0	323.88	351.16	0.825871	0.979261	0.922315	-0.0964435	0.0569462	chr7:151072137-151074038
chr7	151074294	151074398	ENST00000413384	intron	17	+	104	ENSG00000164889	SLC4A2	11028	protein_coding	4119	1	NM_003040.4	NM_003040	7	q36.1	23	0	356.58	393.22	0.841583	0.954585	0.906821	-0.0652375	0.0477645	chr7:151074294-151074398
chr7	151074489	151074674	ENST00000413384	intron	18	+	185	ENSG00000164889	SLC4A2	11028	protein_coding	4119	1	NM_003040.4	NM_003040	7	q36.1	23	0	323.56	353.66	0.825895	0.969867	0.91489	-0.0889947	0.0549773	chr7:151074489-151074674
chr7	151074842	151075254	ENST00000413384	intron	19	+	412	ENSG00000164889	SLC4A2	11028	protein_coding	4119	1	NM_003040.4	NM_003040	7	q36.1	23	0	282.32	295.01	0.890321	0.989875	0.956985	-0.0666637	0.0328905	chr7:151074842-151075254
chr7	151075509	151075605	ENST00000413384	intron	20	+	96	ENSG00000164889	SLC4A2	11028	protein_coding	4119	1	NM_003040.4	NM_003040	7	q36.1	23	0	282.3	325.1	0.788464	0.926628	0.868348	-0.0798842	0.0582794	chr7:151075509-151075605
chr7	151075776	151076012	ENST00000413384	intron	21	+	236	ENSG00000164889	SLC4A2	11028	protein_coding	4119	1	NM_003040.4	NM_003040	7	q36.1	23	0	379.3	434	0.807759	0.925989	0.873963	-0.0662041	0.0520258	chr7:151075776-151076012
chr7	151076187	151076286	ENST00000413384	intron	22	+	99	ENSG00000164889	SLC4A2	11028	protein_coding	4119	1	NM_003040.4	NM_003040	7	q36.1	23	1	408.41	447.71	0.851565	0.95591	0.91222	-0.0606551	0.0436898	chr7:151076187-151076286
chr7	151076833	151076912	ENST00000297532	intron	9	-	79	ENSG00000164896	FASTK	24676	protein_coding	1794	1	NM_006712.5	NM_006712	7	q36.1	10	1	342.71	405.36	0.749505	0.920293	0.845446	-0.0959409	0.0748473	chr7:151076833-151076912
chr7	151077028	151077100	ENST00000297532	intron	8	-	72	ENSG00000164896	FASTK	24676	protein_coding	1794	1	NM_006712.5	NM_006712	7	q36.1	10	0	313.22	444.12	0.566506	0.823043	0.70526	-0.138754	0.117783	chr7:151077028-151077100
chr7	151077237	151077309	ENST00000297532	intron	7	-	72	ENSG00000164896	FASTK	24676	protein_coding	1794	1	NM_006712.5	NM_006712	7	q36.1	10	0	379.92	622.6	0.500435	0.716649	0.610215	-0.10978	0.106434	chr7:151077237-151077309
chr7	151077402	151077620	ENST00000297532	intron	6	-	218	ENSG00000164896	FASTK	24676	protein_coding	1794	1	NM_006712.5	NM_006712	7	q36.1	10	0	360.44	429.26	0.719747	0.925037	0.839678	-0.11993	0.0853594	chr7:151077402-151077620
chr7	151077781	151077878	ENST00000297532	intron	5	-	97	ENSG00000164896	FASTK	24676	protein_coding	1794	1	NM_006712.5	NM_006712	7	q36.1	10	0	373.58	442.81	0.758804	0.911326	0.843658	-0.084854	0.0676682	chr7:151077781-151077878
chr7	151078093	151078561	ENST00000297532	intron	4	-	468	ENSG00000164896	FASTK	24676	protein_coding	1794	1	NM_006712.5	NM_006712	7	q36.1	10	0	368.05	395.63	0.861459	0.97635	0.930288	-0.0688292	0.046062	chr7:151078093-151078561
chr7	151078702	151078841	ENST00000297532	intron	3	-	139	ENSG00000164896	FASTK	24676	protein_coding	1794	1	NM_006712.5	NM_006712	7	q36.1	10	0	227.45	274.01	0.743363	0.905954	0.830079	-0.0867159	0.0758751	chr7:151078702-151078841
chr7	151079022	151079499	ENST00000297532	intron	2	-	477	ENSG00000164896	FASTK	24676	protein_coding	1794	1	NM_006712.5	NM_006712	7	q36.1	10	0	327.64	400.18	0.691936	0.919425	0.818732	-0.126796	0.100694	chr7:151079022-151079499
chr7	151079923	151080684	ENST00000297532	intron	1	-	761	ENSG00000164896	FASTK	24676	protein_coding	1794	1	NM_006712.5	NM_006712	7	q36.1	10	0	225.68	484.3	0.310303	0.62487	0.465992	-0.155689	0.158878	chr7:151079923-151080684
chr7	151081901	151082174	ENST00000297533	intron	2	-	273	ENSG00000164897	TMUB1	21709	protein_coding	1295	1	NM_001136044.2	NM_001136044	7	q36.1	3	1	252.53	254.86	0.962534	0.999501	0.990858	-0.0283234	0.00864309	chr7:151081901-151082174
chr7	151082594	151083433	ENST00000297533	intron	1	-	839	ENSG00000164897	TMUB1	21709	protein_coding	1295	1	NM_001136044.2	NM_001136044	7	q36.1	3	0	78.42	187.77	0.310325	0.541277	0.417639	-0.107314	0.123639	chr7:151082594-151083433
chr7	151214192	151214878	ENST00000287844	intron	14	-	686	ENSG00000033050	ABCF2	71	protein_coding	4527	1	NM_007189.3	NM_007189	7	q36.1	15	1	317.99	323.21	0.944294	0.999344	0.98385	-0.0395556	0.0154949	chr7:151214192-151214878
chr7	151215083	151215603	ENST00000287844	intron	13	-	520	ENSG00000033050	ABCF2	71	protein_coding	4527	1	NM_007189.3	NM_007189	7	q36.1	15	0	472.97	496.85	0.905125	0.982089	0.951937	-0.0468124	0.0301515	chr7:151215083-151215603
chr7	151215733	151215966	ENST00000287844	intron	12	-	233	ENSG00000033050	ABCF2	71	protein_coding	4527	1	NM_007189.3	NM_007189	7	q36.1	15	0	434.6	436.37	0.981962	0.999824	0.995944	-0.0139813	0.00387979	chr7:151215733-151215966
chr7	151216030	151218080	ENST00000287844	intron	11	-	2050	ENSG00000033050	ABCF2	71	protein_coding	4527	1	NM_007189.3	NM_007189	7	q36.1	15	0	356.12	392.64	0.807668	0.974123	0.906989	-0.099321	0.0671343	chr7:151216030-151218080
chr7	151218192	151218560	ENST00000287844	intron	10	-	368	ENSG00000033050	ABCF2	71	protein_coding	4527	1	NM_007189.3	NM_007189	7	q36.1	15	0	346.71	362.85	0.879788	0.993255	0.955519	-0.0757311	0.0377358	chr7:151218192-151218560
chr7	151218651	151218753	ENST00000287844	intron	9	-	102	ENSG00000033050	ABCF2	71	protein_coding	4527	1	NM_007189.3	NM_007189	7	q36.1	15	0	444.26	445.34	0.985261	0.999952	0.997575	-0.0123139	0.00237674	chr7:151218651-151218753
chr7	151218874	151219063	ENST00000287844	intron	8	-	189	ENSG00000033050	ABCF2	71	protein_coding	4527	1	NM_007189.3	NM_007189	7	q36.1	15	0	456.18	460.55	0.955196	0.999986	0.990511	-0.0353151	0.00947514	chr7:151218874-151219063
chr7	151219160	151221577	ENST00000287844	intron	7	-	2417	ENSG00000033050	ABCF2	71	protein_coding	4527	1	NM_007189.3	NM_007189	7	q36.1	15	0	380.64	385.41	0.942557	0.999956	0.987624	-0.0450669	0.0123327	chr7:151219160-151221577
chr7	151221681	151222520	ENST00000287844	intron	6	-	839	ENSG00000033050	ABCF2	71	protein_coding	4527	1	NM_007189.3	NM_007189	7	q36.1	15	0	338.66	339.77	0.984148	0.999751	0.996733	-0.0125848	0.00301788	chr7:151221681-151222520
chr7	151222617	151223677	ENST00000287844	intron	5	-	1060	ENSG00000033050	ABCF2	71	protein_coding	4527	1	NM_007189.3	NM_007189	7	q36.1	15	0	231.78	240.52	0.895489	0.994893	0.963662	-0.068173	0.0312304	chr7:151222617-151223677
chr7	151223850	151223931	ENST00000287844	intron	4	-	81	ENSG00000033050	ABCF2	71	protein_coding	4527	1	NM_007189.3	NM_007189	7	q36.1	15	0	298.82	301.41	0.963122	0.999711	0.991407	-0.028285	0.00830379	chr7:151223850-151223931
chr7	151224115	151224775	ENST00000287844	intron	3	-	660	ENSG00000033050	ABCF2	71	protein_coding	4527	1	NM_007189.3	NM_007189	7	q36.1	15	0	276.44	278.36	0.974815	0.999357	0.993102	-0.0182873	0.00625405	chr7:151224115-151224775
chr7	151224989	151226304	ENST00000287844	intron	2	-	1315	ENSG00000033050	ABCF2	71	protein_coding	4527	1	NM_007189.3	NM_007189	7	q36.1	15	0	478.58	484.38	0.960214	0.99944	0.988026	-0.0278116	0.0114138	chr7:151224989-151226304
chr7	151226501	151227162	ENST00000287844	intron	1	-	661	ENSG00000033050	ABCF2	71	protein_coding	4527	1	NM_007189.3	NM_007189	7	q36.1	15	0	153.42	192.14	0.694867	0.887056	0.79848	-0.103614	0.0885761	chr7:151226501-151227162
chr7	151234275	151235047	ENST00000035307	intron	1	+	772	ENSG00000033100	CHPF2	29270	protein_coding	3989	1	NM_019015.3	NM_019015	7	q36.1	4	0	499.19	517.74	0.904746	0.994817	0.964171	-0.0594249	0.0306454	chr7:151234275-151235047
chr7	151235613	151236407	ENST00000035307	intron	2	+	794	ENSG00000033100	CHPF2	29270	protein_coding	3989	1	NM_019015.3	NM_019015	7	q36.1	4	0	403.26	528.27	0.654841	0.85967	0.76336	-0.108518	0.0963104	chr7:151235613-151236407
chr7	151236591	151237373	ENST00000035307	intron	3	+	782	ENSG00000033100	CHPF2	29270	protein_coding	3989	1	NM_019015.3	NM_019015	7	q36.1	4	1	362.27	492.41	0.615012	0.844	0.735708	-0.120696	0.108292	chr7:151236591-151237373
chr7	151239157	151239395	ENST00000262188	intron	12	-	238	ENSG00000082014	SMARCD3	11108	protein_coding	1907	1	NM_001003801.2	NM_001003801	7	q36.1	13	1	152.78	184.33	0.666156	0.939031	0.82884	-0.162683	0.110191	chr7:151239157-151239395
chr7	151239498	151239623	ENST00000262188	intron	11	-	125	ENSG00000082014	SMARCD3	11108	protein_coding	1907	1	NM_001003801.2	NM_001003801	7	q36.1	13	0	149.05	193.12	0.630253	0.886205	0.7718	-0.141547	0.114405	chr7:151239498-151239623
chr7	151239747	151240111	ENST00000262188	intron	10	-	364	ENSG00000082014	SMARCD3	11108	protein_coding	1907	1	NM_001003801.2	NM_001003801	7	q36.1	13	0	184.05	287.34	0.471281	0.799945	0.64053	-0.16925	0.159415	chr7:151239747-151240111
chr7	151240248	151240424	ENST00000262188	intron	9	-	176	ENSG00000082014	SMARCD3	11108	protein_coding	1907	1	NM_001003801.2	NM_001003801	7	q36.1	13	0	158.82	287.29	0.402308	0.722345	0.552821	-0.150513	0.169524	chr7:151240248-151240424
chr7	151240523	151241491	ENST00000262188	intron	8	-	968	ENSG00000082014	SMARCD3	11108	protein_coding	1907	1	NM_001003801.2	NM_001003801	7	q36.1	13	0	196	325.04	0.422859	0.804121	0.603003	-0.180144	0.201119	chr7:151240523-151241491
chr7	151241654	151241876	ENST00000262188	intron	7	-	222	ENSG00000082014	SMARCD3	11108	protein_coding	1907	1	NM_001003801.2	NM_001003801	7	q36.1	13	0	130.48	171.42	0.584574	0.912114	0.761171	-0.176597	0.150943	chr7:151241654-151241876
chr7	151241979	151242136	ENST00000262188	intron	6	-	157	ENSG00000082014	SMARCD3	11108	protein_coding	1907	1	NM_001003801.2	NM_001003801	7	q36.1	13	0	166.38	168.37	0.953036	0.999183	0.988181	-0.0351448	0.0110018	chr7:151241979-151242136
chr7	151242233	151242480	ENST00000262188	intron	5	-	247	ENSG00000082014	SMARCD3	11108	protein_coding	1907	1	NM_001003801.2	NM_001003801	7	q36.1	13	0	159	173.75	0.801169	0.983709	0.915108	-0.113939	0.0686009	chr7:151242233-151242480
chr7	151242604	151242720	ENST00000262188	intron	4	-	116	ENSG00000082014	SMARCD3	11108	protein_coding	1907	1	NM_001003801.2	NM_001003801	7	q36.1	13	0	205.4	212	0.896776	0.998533	0.968868	-0.0720923	0.0296656	chr7:151242604-151242720
chr7	151242844	151243658	ENST00000262188	intron	3	-	814	ENSG00000082014	SMARCD3	11108	protein_coding	1907	1	NM_001003801.2	NM_001003801	7	q36.1	13	0	127.77	129.34	0.949409	0.999243	0.987861	-0.038452	0.0113811	chr7:151242844-151243658
chr7	151243702	151245459	ENST00000262188	intron	2	-	1757	ENSG00000082014	SMARCD3	11108	protein_coding	1907	1	NM_001003801.2	NM_001003801	7	q36.1	13	0	154.96	157.33	0.94142	0.999339	0.984936	-0.0435161	0.0144028	chr7:151243702-151245459
chr7	151245672	151248484	ENST00000262188	intron	1	-	2812	ENSG00000082014	SMARCD3	11108	protein_coding	1907	1	NM_001003801.2	NM_001003801	7	q36.1	13	0	72.79	136	0.347238	0.716638	0.535221	-0.187983	0.181418	chr7:151245672-151248484
chr7	151341847	151345347	ENST00000568733	intron	1	+	3500	ENSG00000013374	NUB1	17623	protein_coding	3109	1	NM_001243351.2	NM_001243351	7	q36.1	15	0	123.7	150.45	0.699537	0.914449	0.8222	-0.122663	0.0922489	chr7:151341847-151345347
chr7	151345467	151349072	ENST00000568733	intron	2	+	3605	ENSG00000013374	NUB1	17623	protein_coding	3109	1	NM_001243351.2	NM_001243351	7	q36.1	15	0	273.85	288.82	0.902355	0.979731	0.948168	-0.0458131	0.031563	chr7:151345467-151349072
chr7	151349241	151351423	ENST00000568733	intron	3	+	2182	ENSG00000013374	NUB1	17623	protein_coding	3109	1	NM_001243351.2	NM_001243351	7	q36.1	15	0	303.18	319.19	0.881321	0.989531	0.949842	-0.0685207	0.0396894	chr7:151349241-151351423
chr7	151351483	151352811	ENST00000568733	intron	4	+	1328	ENSG00000013374	NUB1	17623	protein_coding	3109	1	NM_001243351.2	NM_001243351	7	q36.1	15	0	272.45	274.22	0.970235	0.999829	0.993545	-0.02331	0.0062836	chr7:151351483-151352811
chr7	151352883	151355767	ENST00000568733	intron	5	+	2884	ENSG00000013374	NUB1	17623	protein_coding	3109	1	NM_001243351.2	NM_001243351	7	q36.1	15	0	333.47	354.19	0.840005	0.995274	0.9415	-0.101496	0.0537739	chr7:151352883-151355767
chr7	151355951	151356127	ENST00000568733	intron	6	+	176	ENSG00000013374	NUB1	17623	protein_coding	3109	1	NM_001243351.2	NM_001243351	7	q36.1	15	0	459.75	513.59	0.852252	0.931755	0.895169	-0.0429169	0.0365855	chr7:151355951-151356127
chr7	151356223	151360140	ENST00000568733	intron	7	+	3917	ENSG00000013374	NUB1	17623	protein_coding	3109	1	NM_001243351.2	NM_001243351	7	q36.1	15	0	365.86	376.74	0.870221	0.999959	0.971121	-0.1009	0.0288385	chr7:151356223-151360140
chr7	151360248	151366938	ENST00000568733	intron	8	+	6690	ENSG00000013374	NUB1	17623	protein_coding	3109	1	NM_001243351.2	NM_001243351	7	q36.1	15	0	179.01	374.68	0.328086	0.634484	0.477768	-0.149681	0.156717	chr7:151360248-151366938
chr7	151367126	151367860	ENST00000568733	intron	9	+	734	ENSG00000013374	NUB1	17623	protein_coding	3109	1	NM_001243351.2	NM_001243351	7	q36.1	15	0	226.25	227.03	0.98431	0.999379	0.996564	-0.0122543	0.00281452	chr7:151367126-151367860
chr7	151367969	151368734	ENST00000568733	intron	10	+	765	ENSG00000013374	NUB1	17623	protein_coding	3109	1	NM_001243351.2	NM_001243351	7	q36.1	15	0	199.34	213.95	0.804414	0.994809	0.931713	-0.127299	0.0630958	chr7:151367969-151368734
chr7	151368888	151374096	ENST00000568733	intron	11	+	5208	ENSG00000013374	NUB1	17623	protein_coding	3109	1	NM_001243351.2	NM_001243351	7	q36.1	15	0	212.66	241.44	0.774089	0.955665	0.880799	-0.10671	0.0748662	chr7:151368888-151374096
chr7	151374244	151375847	ENST00000568733	intron	12	+	1603	ENSG00000013374	NUB1	17623	protein_coding	3109	1	NM_001243351.2	NM_001243351	7	q36.1	15	0	24.15	200.44	0.0729665	0.183015	0.120485	-0.0475184	0.0625305	chr7:151374244-151375847
chr7	151375944	151376633	ENST00000568733	intron	13	+	689	ENSG00000013374	NUB1	17623	protein_coding	3109	1	NM_001243351.2	NM_001243351	7	q36.1	15	0	183.41	185.08	0.949486	0.999838	0.990977	-0.0414907	0.0088608	chr7:151375944-151376633
chr7	151376812	151377046	ENST00000568733	intron	14	+	234	ENSG00000013374	NUB1	17623	protein_coding	3109	1	NM_001243351.2	NM_001243351	7	q36.1	15	1	231.26	234.75	0.951645	0.997793	0.985133	-0.0334886	0.0126598	chr7:151376812-151377046
chr7	152649364	152660700	ENST00000359321	intron	2	-	11336	ENSG00000196584	XRCC2	12829	protein_coding	4771	1	NM_005431.2	NM_005431	7	q36.1	3	1	7.6	8.86	0.558287	0.988801	0.857788	-0.299501	0.131013	chr7:152649364-152660700
chr7	152660783	152676040	ENST00000359321	intron	1	-	15257	ENSG00000196584	XRCC2	12829	protein_coding	4771	1	NM_005431.2	NM_005431	7	q36.1	3	0	7.95	8.36	0.73629	0.98403	0.950957	-0.214667	0.0330729	chr7:152660783-152676040
chr7	154944165	154946364	ENST00000404141	intron	20	-	2199	ENSG00000157212	PAXIP1	8624	protein_coding	3864	1	NM_007349.4	NM_007349	7	q36.2	21	1	33.88	134.99	0.122223	0.439157	0.250982	-0.128759	0.188176	chr7:154944165-154946364
chr7	154946426	154946511	ENST00000404141	intron	19	-	85	ENSG00000157212	PAXIP1	8624	protein_coding	3864	1	NM_007349.4	NM_007349	7	q36.2	21	0	46.51	110.4	0.234432	0.64354	0.421286	-0.186855	0.222254	chr7:154946426-154946511
chr7	154946588	154946678	ENST00000404141	intron	18	-	90	ENSG00000157212	PAXIP1	8624	protein_coding	3864	1	NM_007349.4	NM_007349	7	q36.2	21	0	56.49	115.18	0.287604	0.718102	0.49045	-0.202846	0.227652	chr7:154946588-154946678
chr7	154946814	154947902	ENST00000404141	intron	17	-	1088	ENSG00000157212	PAXIP1	8624	protein_coding	3864	1	NM_007349.4	NM_007349	7	q36.2	21	0	55.27	89.52	0.434955	0.789493	0.617404	-0.182449	0.172089	chr7:154946814-154947902
chr7	154948004	154954254	ENST00000404141	intron	16	-	6250	ENSG00000157212	PAXIP1	8624	protein_coding	3864	1	NM_007349.4	NM_007349	7	q36.2	21	0	52.11	85.37	0.403607	0.806877	0.610402	-0.206794	0.196475	chr7:154948004-154954254
chr7	154954424	154955528	ENST00000404141	intron	15	-	1104	ENSG00000157212	PAXIP1	8624	protein_coding	3864	1	NM_007349.4	NM_007349	7	q36.2	21	0	40.25	49.45	0.586706	0.953886	0.813953	-0.227247	0.139932	chr7:154954424-154955528
chr7	154955632	154957223	ENST00000404141	intron	14	-	1591	ENSG00000157212	PAXIP1	8624	protein_coding	3864	1	NM_007349.4	NM_007349	7	q36.2	21	0	64.49	67.79	0.836283	0.995837	0.95132	-0.115038	0.0445171	chr7:154955632-154957223
chr7	154957295	154959889	ENST00000404141	intron	13	-	2594	ENSG00000157212	PAXIP1	8624	protein_coding	3864	1	NM_007349.4	NM_007349	7	q36.2	21	0	58.26	59.59	0.895657	0.99878	0.977681	-0.0820235	0.0210995	chr7:154957295-154959889
chr7	154959934	154960892	ENST00000404141	intron	12	-	958	ENSG00000157212	PAXIP1	8624	protein_coding	3864	1	NM_007349.4	NM_007349	7	q36.2	21	0	40.88	41.37	0.921315	0.997785	0.988156	-0.0668408	0.00962889	chr7:154959934-154960892
chr7	154961078	154961526	ENST00000404141	intron	11	-	448	ENSG00000157212	PAXIP1	8624	protein_coding	3864	1	NM_007349.4	NM_007349	7	q36.2	21	0	37.21	37.9	0.893845	0.997712	0.981794	-0.0879489	0.0159179	chr7:154961078-154961526
chr7	154961649	154962320	ENST00000404141	intron	10	-	671	ENSG00000157212	PAXIP1	8624	protein_coding	3864	1	NM_007349.4	NM_007349	7	q36.2	21	0	29.47	29.9	0.911208	0.996125	0.985619	-0.0744103	0.0105067	chr7:154961649-154962320
chr7	154962459	154963670	ENST00000404141	intron	9	-	1211	ENSG00000157212	PAXIP1	8624	protein_coding	3864	1	NM_007349.4	NM_007349	7	q36.2	21	0	51.4	51.89	0.950081	0.997281	0.990557	-0.0404761	0.00672438	chr7:154962459-154963670
chr7	154963767	154967815	ENST00000404141	intron	8	-	4048	ENSG00000157212	PAXIP1	8624	protein_coding	3864	1	NM_007349.4	NM_007349	7	q36.2	21	0	42.15	44.4	0.823278	0.995635	0.949324	-0.126046	0.0463103	chr7:154963767-154967815
chr7	154967911	154968402	ENST00000404141	intron	7	-	491	ENSG00000157212	PAXIP1	8624	protein_coding	3864	1	NM_007349.4	NM_007349	7	q36.2	21	0	24.18	25.19	0.819824	0.996493	0.959905	-0.14008	0.0365883	chr7:154967911-154968402
chr7	154969127	154975695	ENST00000404141	intron	6	-	6568	ENSG00000157212	PAXIP1	8624	protein_coding	3864	1	NM_007349.4	NM_007349	7	q36.2	21	0	42.08	42.93	0.900858	0.998263	0.9802	-0.0793427	0.0180629	chr7:154969127-154975695
chr7	154976332	154983218	ENST00000404141	intron	5	-	6886	ENSG00000157212	PAXIP1	8624	protein_coding	3864	1	NM_007349.4	NM_007349	7	q36.2	21	0	34.47	34.81	0.932195	0.996468	0.990233	-0.0580377	0.00623482	chr7:154976332-154983218
chr7	154983333	154991005	ENST00000404141	intron	4	-	7672	ENSG00000157212	PAXIP1	8624	protein_coding	3864	1	NM_007349.4	NM_007349	7	q36.2	21	0	30.64	43.01	0.464575	0.901477	0.712392	-0.247817	0.189085	chr7:154983333-154991005
chr7	154991070	154993725	ENST00000404141	intron	3	-	2655	ENSG00000157212	PAXIP1	8624	protein_coding	3864	1	NM_007349.4	NM_007349	7	q36.2	21	0	33.7	34.58	0.883414	0.997351	0.974552	-0.0911381	0.0227995	chr7:154991070-154993725
chr7	154993770	154998649	ENST00000404141	intron	2	-	4879	ENSG00000157212	PAXIP1	8624	protein_coding	3864	1	NM_007349.4	NM_007349	7	q36.2	21	0	31.48	31.55	0.957425	0.994169	0.997781	-0.0403564	-0.00361228	chr7:154993770-154998649
chr7	154998785	155002848	ENST00000404141	intron	1	-	4063	ENSG00000157212	PAXIP1	8624	protein_coding	3864	1	NM_007349.4	NM_007349	7	q36.2	21	0	22.1	28.63	0.451251	0.972908	0.771918	-0.320667	0.200991	chr7:154998785-155002848
chr7	155297960	155298258	ENST00000340368	intron	1	+	298	ENSG00000186480	INSIG1	6083	protein_coding	2908	1	NM_005542.6	NM_001346592	7	q36.3	6	0	361.97	460.12	0.715934	0.853718	0.786686	-0.0707524	0.0670318	chr7:155297960-155298258
chr7	155298698	155301565	ENST00000340368	intron	2	+	2867	ENSG00000186480	INSIG1	6083	protein_coding	2908	1	NM_005542.6	NM_001346592	7	q36.3	6	0	595.77	640.92	0.847678	0.983343	0.929554	-0.0818763	0.0537885	chr7:155298698-155301565
chr7	155301691	155302250	ENST00000340368	intron	3	+	559	ENSG00000186480	INSIG1	6083	protein_coding	2908	1	NM_005542.6	NM_001346592	7	q36.3	6	0	361.77	375.14	0.913877	0.994492	0.96436	-0.0504828	0.030132	chr7:155301691-155302250
chr7	155302418	155302746	ENST00000340368	intron	4	+	328	ENSG00000186480	INSIG1	6083	protein_coding	2908	1	NM_005542.6	NM_001346592	7	q36.3	6	0	660.21	694	0.882532	0.991903	0.951311	-0.0687796	0.0405921	chr7:155302418-155302746
chr7	155302847	155308240	ENST00000340368	intron	5	+	5393	ENSG00000186480	INSIG1	6083	protein_coding	2908	1	NM_005542.6	NM_001346592	7	q36.3	6	1	483	681.47	0.580107	0.856167	0.708762	-0.128655	0.147405	chr7:155302847-155308240
chr7	156950725	156952473	ENST00000275820	intron	1	+	1748	ENSG00000146909	NOM1	13244	protein_coding	6082	1	NM_138400.2	NM_001353366	7	q36.3	11	0	81.11	84.14	0.873967	0.998124	0.963989	-0.0900213	0.0341351	chr7:156950725-156952473
chr7	156952599	156954102	ENST00000275820	intron	2	+	1503	ENSG00000146909	NOM1	13244	protein_coding	6082	1	NM_138400.2	NM_001353366	7	q36.3	11	0	61.99	63.42	0.903446	0.998221	0.977452	-0.0740059	0.0207693	chr7:156952599-156954102
chr7	156954299	156959850	ENST00000275820	intron	3	+	5551	ENSG00000146909	NOM1	13244	protein_coding	6082	1	NM_138400.2	NM_001353366	7	q36.3	11	0	56.55	61.4	0.738598	0.995173	0.92101	-0.182412	0.0741635	chr7:156954299-156959850
chr7	156960175	156962150	ENST00000275820	intron	4	+	1975	ENSG00000146909	NOM1	13244	protein_coding	6082	1	NM_138400.2	NM_001353366	7	q36.3	11	0	62.14	76.01	0.608361	0.954808	0.817524	-0.209163	0.137284	chr7:156960175-156962150
chr7	156962262	156963007	ENST00000275820	intron	5	+	745	ENSG00000146909	NOM1	13244	protein_coding	6082	1	NM_138400.2	NM_001353366	7	q36.3	11	0	47.79	49.85	0.842179	0.997184	0.958676	-0.116497	0.0385084	chr7:156962262-156963007
chr7	156963176	156963904	ENST00000275820	intron	6	+	728	ENSG00000146909	NOM1	13244	protein_coding	6082	1	NM_138400.2	NM_001353366	7	q36.3	11	0	41.84	71.53	0.419756	0.740392	0.584929	-0.165173	0.155463	chr7:156963176-156963904
chr7	156964027	156966269	ENST00000275820	intron	7	+	2242	ENSG00000146909	NOM1	13244	protein_coding	6082	1	NM_138400.2	NM_001353366	7	q36.3	11	0	41.26	55.55	0.53607	0.909091	0.742754	-0.206684	0.166337	chr7:156964027-156966269
chr7	156966403	156966960	ENST00000275820	intron	8	+	557	ENSG00000146909	NOM1	13244	protein_coding	6082	1	NM_138400.2	NM_001353366	7	q36.3	11	0	56.01	61.07	0.752465	0.993708	0.917144	-0.16468	0.0765633	chr7:156966403-156966960
chr7	156967093	156969086	ENST00000275820	intron	9	+	1993	ENSG00000146909	NOM1	13244	protein_coding	6082	1	NM_138400.2	NM_001353366	7	q36.3	11	0	37.63	41.59	0.722171	0.990651	0.904785	-0.182614	0.085866	chr7:156967093-156969086
chr7	156969197	156969528	ENST00000275820	intron	10	+	331	ENSG00000146909	NOM1	13244	protein_coding	6082	1	NM_138400.2	NM_001353366	7	q36.3	11	1	55.16	57.71	0.850976	0.996114	0.955814	-0.104838	0.0403002	chr7:156969197-156969528
chr7	157337145	157358546	ENST00000262177	intron	1	+	21401	ENSG00000105993	DNAJB6	14888	protein_coding	2489	1	NM_058246.4	NM_058246	7	q36.3	10	0	880.73	910.77	0.921983	0.993379	0.967017	-0.0450338	0.026362	chr7:157337145-157358546
chr7	157358638	157363160	ENST00000262177	intron	2	+	4522	ENSG00000105993	DNAJB6	14888	protein_coding	2489	1	NM_058246.4	NM_058246	7	q36.3	10	0	1015.66	1022.42	0.975288	0.999766	0.993388	-0.0181001	0.00637762	chr7:157358638-157363160
chr7	157363271	157366501	ENST00000262177	intron	3	+	3230	ENSG00000105993	DNAJB6	14888	protein_coding	2489	1	NM_058246.4	NM_058246	7	q36.3	10	0	1002.59	1006.59	0.985328	0.999843	0.996026	-0.0106987	0.0038171	chr7:157363271-157366501
chr7	157366562	157367372	ENST00000262177	intron	4	+	810	ENSG00000105993	DNAJB6	14888	protein_coding	2489	1	NM_058246.4	NM_058246	7	q36.3	10	0	764.53	766.26	0.989256	0.999968	0.997742	-0.00848665	0.00222532	chr7:157366562-157367372
chr7	157367484	157382245	ENST00000262177	intron	5	+	14761	ENSG00000105993	DNAJB6	14888	protein_coding	2489	1	NM_058246.4	NM_058246	7	q36.3	10	0	699.67	760.16	0.871585	0.958363	0.920425	-0.0488398	0.0379379	chr7:157367484-157382245
chr7	157382378	157384866	ENST00000262177	intron	6	+	2488	ENSG00000105993	DNAJB6	14888	protein_coding	2489	1	NM_058246.4	NM_058246	7	q36.3	10	0	1023.73	1163.14	0.797298	0.945534	0.880143	-0.0828458	0.0653904	chr7:157382378-157384866
chr7	157385009	157385540	ENST00000262177	intron	7	+	531	ENSG00000105993	DNAJB6	14888	protein_coding	2489	1	NM_058246.4	NM_058246	7	q36.3	10	0	876.58	883.9	0.970114	0.999757	0.991719	-0.0216045	0.00803841	chr7:157385009-157385540
chr7	157385612	157409794	ENST00000262177	intron	8	+	24182	ENSG00000105993	DNAJB6	14888	protein_coding	2489	1	NM_058246.4	NM_058246	7	q36.3	10	0	365.36	954.71	0.273887	0.499458	0.382692	-0.108805	0.116766	chr7:157385612-157409794
chr7	157410002	157416015	ENST00000262177	intron	9	+	6013	ENSG00000105993	DNAJB6	14888	protein_coding	2489	1	NM_058246.4	NM_058246	7	q36.3	10	1	391.29	434.32	0.8307	0.955553	0.900926	-0.0702251	0.0546269	chr7:157410002-157416015
chr7	158631718	158644288	ENST00000356309	intron	27	-	12570	ENSG00000146918	NCAPG2	21904	protein_coding	4049	1	NM_017760.7	NM_017760	7	q36.3	28	1	110.89	121.79	0.780003	0.995284	0.910502	-0.130498	0.0847824	chr7:158631718-158644288
chr7	158644389	158645518	ENST00000356309	intron	26	-	1129	ENSG00000146918	NCAPG2	21904	protein_coding	4049	1	NM_017760.7	NM_017760	7	q36.3	28	0	98.44	99.67	0.95184	0.9989	0.987659	-0.0358196	0.0112411	chr7:158644389-158645518
chr7	158645620	158646459	ENST00000356309	intron	25	-	839	ENSG00000146918	NCAPG2	21904	protein_coding	4049	1	NM_017760.7	NM_017760	7	q36.3	28	0	87.27	88.14	0.951826	0.998567	0.990129	-0.0383031	0.00843789	chr7:158645620-158646459
chr7	158646564	158650831	ENST00000356309	intron	24	-	4267	ENSG00000146918	NCAPG2	21904	protein_coding	4049	1	NM_017760.7	NM_017760	7	q36.3	28	0	69.42	91.45	0.589281	0.881299	0.759103	-0.169822	0.122196	chr7:158646564-158650831
chr7	158650973	158652292	ENST00000356309	intron	23	-	1319	ENSG00000146918	NCAPG2	21904	protein_coding	4049	1	NM_017760.7	NM_017760	7	q36.3	28	0	68.45	86.4	0.59522	0.908952	0.792245	-0.197026	0.116707	chr7:158650973-158652292
chr7	158652481	158654594	ENST00000356309	intron	22	-	2113	ENSG00000146918	NCAPG2	21904	protein_coding	4049	1	NM_017760.7	NM_017760	7	q36.3	28	0	99.86	103.07	0.887027	0.9991	0.968856	-0.0818292	0.0302436	chr7:158652481-158654594
chr7	158654695	158655117	ENST00000356309	intron	21	-	422	ENSG00000146918	NCAPG2	21904	protein_coding	4049	1	NM_017760.7	NM_017760	7	q36.3	28	0	99.19	99.33	0.979504	0.99855	0.998591	-0.0190862	-4.01625e-05	chr7:158654695-158655117
chr7	158655259	158655338	ENST00000356309	intron	20	-	79	ENSG00000146918	NCAPG2	21904	protein_coding	4049	1	NM_017760.7	NM_017760	7	q36.3	28	0	78.08	84.7	0.754156	0.990665	0.921842	-0.167686	0.0688229	chr7:158655259-158655338
chr7	158655456	158656259	ENST00000356309	intron	19	-	803	ENSG00000146918	NCAPG2	21904	protein_coding	4049	1	NM_017760.7	NM_017760	7	q36.3	28	0	93.88	95.45	0.929993	0.998603	0.983552	-0.0535583	0.0150513	chr7:158655456-158656259
chr7	158656434	158656551	ENST00000356309	intron	18	-	117	ENSG00000146918	NCAPG2	21904	protein_coding	4049	1	NM_017760.7	NM_017760	7	q36.3	28	0	88.81	88.81	0.979594	0.998413	1	-0.020406	-0.00158691	chr7:158656434-158656551
chr7	158656706	158658337	ENST00000356309	intron	17	-	1631	ENSG00000146918	NCAPG2	21904	protein_coding	4049	1	NM_017760.7	NM_017760	7	q36.3	28	0	58.63	59.67	0.927676	0.996407	0.982571	-0.0548948	0.0138359	chr7:158656706-158658337
chr7	158658409	158662193	ENST00000356309	intron	16	-	3784	ENSG00000146918	NCAPG2	21904	protein_coding	4049	1	NM_017760.7	NM_017760	7	q36.3	28	0	85.62	87.6	0.905154	0.998812	0.977397	-0.0722431	0.0214145	chr7:158658409-158662193
chr7	158662368	158664183	ENST00000356309	intron	15	-	1815	ENSG00000146918	NCAPG2	21904	protein_coding	4049	1	NM_017760.7	NM_017760	7	q36.3	28	0	103.7	105.25	0.933078	0.999019	0.985273	-0.0521949	0.0137461	chr7:158662368-158664183
chr7	158664297	158664527	ENST00000356309	intron	14	-	230	ENSG00000146918	NCAPG2	21904	protein_coding	4049	1	NM_017760.7	NM_017760	7	q36.3	28	0	125.04	125.05	0.985584	0.998777	0.99992	-0.0143362	-0.00114308	chr7:158664297-158664527
chr7	158664751	158671513	ENST00000356309	intron	13	-	6762	ENSG00000146918	NCAPG2	21904	protein_coding	4049	1	NM_017760.7	NM_017760	7	q36.3	28	0	100.62	103.81	0.896834	0.998946	0.969271	-0.072437	0.0296756	chr7:158664751-158671513
chr7	158671667	158675476	ENST00000356309	intron	12	-	3809	ENSG00000146918	NCAPG2	21904	protein_coding	4049	1	NM_017760.7	NM_017760	7	q36.3	28	0	104.59	105.45	0.963616	0.998671	0.991844	-0.0282283	0.00682687	chr7:158671667-158675476
chr7	158675657	158679959	ENST00000356309	intron	11	-	4302	ENSG00000146918	NCAPG2	21904	protein_coding	4049	1	NM_017760.7	NM_017760	7	q36.3	28	0	85.37	87.19	0.913282	0.998741	0.979126	-0.0658444	0.0196149	chr7:158675657-158679959
chr7	158680086	158680720	ENST00000356309	intron	10	-	634	ENSG00000146918	NCAPG2	21904	protein_coding	4049	1	NM_017760.7	NM_017760	7	q36.3	28	0	67.45	67.82	0.956671	0.997721	0.994544	-0.0378729	0.00317645	chr7:158680086-158680720
chr7	158680817	158683299	ENST00000356309	intron	9	-	2482	ENSG00000146918	NCAPG2	21904	protein_coding	4049	1	NM_017760.7	NM_017760	7	q36.3	28	0	76.11	76.18	0.975325	0.998029	0.999081	-0.0237558	-0.00105248	chr7:158680817-158683299
chr7	158683387	158686171	ENST00000356309	intron	8	-	2784	ENSG00000146918	NCAPG2	21904	protein_coding	4049	1	NM_017760.7	NM_017760	7	q36.3	28	0	72.63	73.01	0.964182	0.998097	0.994795	-0.0306136	0.00330173	chr7:158683387-158686171
chr7	158686242	158687347	ENST00000356309	intron	7	-	1105	ENSG00000146918	NCAPG2	21904	protein_coding	4049	1	NM_017760.7	NM_017760	7	q36.3	28	0	81.27	81.88	0.95784	0.997799	0.99255	-0.0347104	0.0052486	chr7:158686242-158687347
chr7	158687443	158689818	ENST00000356309	intron	6	-	2375	ENSG00000146918	NCAPG2	21904	protein_coding	4049	1	NM_017760.7	NM_017760	7	q36.3	28	0	62.16	64.01	0.891088	0.999207	0.971098	-0.0800099	0.0281085	chr7:158687443-158689818
chr7	158689954	158690567	ENST00000356309	intron	5	-	613	ENSG00000146918	NCAPG2	21904	protein_coding	4049	1	NM_017760.7	NM_017760	7	q36.3	28	0	111.11	112.25	0.956381	0.999067	0.989844	-0.0334626	0.00922333	chr7:158689954-158690567
chr7	158690723	158692841	ENST00000356309	intron	4	-	2118	ENSG00000146918	NCAPG2	21904	protein_coding	4049	1	NM_017760.7	NM_017760	7	q36.3	28	0	50.55	51.18	0.94527	0.996101	0.987691	-0.0424207	0.00841077	chr7:158690723-158692841
chr7	158692957	158693308	ENST00000356309	intron	3	-	351	ENSG00000146918	NCAPG2	21904	protein_coding	4049	1	NM_017760.7	NM_017760	7	q36.3	28	0	78.84	79.03	0.958553	0.999195	0.997596	-0.0390432	0.00159924	chr7:158692957-158693308
chr7	158693498	158701821	ENST00000356309	intron	2	-	8323	ENSG00000146918	NCAPG2	21904	protein_coding	4049	1	NM_017760.7	NM_017760	7	q36.3	28	0	87.92	90.67	0.893541	0.998167	0.96967	-0.0761292	0.0284966	chr7:158693498-158701821
chr7	158701939	158704723	ENST00000356309	intron	1	-	2784	ENSG00000146918	NCAPG2	21904	protein_coding	4049	1	NM_017760.7	NM_017760	7	q36.3	28	0	63.4	72.37	0.6431	0.996059	0.876054	-0.232954	0.120005	chr7:158701939-158704723
chr7	158734253	158734421	ENST00000275418	intron	22	-	168	ENSG00000117868	ESYT2	22211	protein_coding	5902	1	NM_001367773.1	NM_001367773	7	q36.3	23	1	599.18	600.79	0.988243	0.999861	0.99732	-0.00907719	0.0025409	chr7:158734253-158734421
chr7	158734472	158735502	ENST00000275418	intron	21	-	1030	ENSG00000117868	ESYT2	22211	protein_coding	5902	1	NM_001367773.1	NM_001367773	7	q36.3	23	0	441.96	444.68	0.973943	0.999861	0.993883	-0.0199399	0.00597815	chr7:158734472-158735502
chr7	158735609	158737047	ENST00000275418	intron	20	-	1438	ENSG00000117868	ESYT2	22211	protein_coding	5902	1	NM_001367773.1	NM_001367773	7	q36.3	23	0	409.11	413.56	0.95338	0.99984	0.98924	-0.03586	0.0106005	chr7:158735609-158737047
chr7	158737180	158739022	ENST00000275418	intron	19	-	1842	ENSG00000117868	ESYT2	22211	protein_coding	5902	1	NM_001367773.1	NM_001367773	7	q36.3	23	0	324.15	358.59	0.830437	0.955238	0.903957	-0.07352	0.0512807	chr7:158737180-158739022
chr7	158739122	158741522	ENST00000275418	intron	18	-	2400	ENSG00000117868	ESYT2	22211	protein_coding	5902	1	NM_001367773.1	NM_001367773	7	q36.3	23	0	396.15	414.52	0.894241	0.990337	0.955684	-0.0614431	0.0346529	chr7:158739122-158741522
chr7	158741897	158743528	ENST00000275418	intron	17	-	1631	ENSG00000117868	ESYT2	22211	protein_coding	5902	1	NM_001367773.1	NM_001367773	7	q36.3	23	0	482.68	493.75	0.938822	0.997119	0.97758	-0.038758	0.0195391	chr7:158741897-158743528
chr7	158743679	158748193	ENST00000275418	intron	16	-	4514	ENSG00000117868	ESYT2	22211	protein_coding	5902	1	NM_001367773.1	NM_001367773	7	q36.3	23	0	462.68	472.47	0.935483	0.998827	0.979279	-0.0437956	0.0195477	chr7:158743679-158748193
chr7	158748281	158749648	ENST00000275418	intron	15	-	1367	ENSG00000117868	ESYT2	22211	protein_coding	5902	1	NM_001367773.1	NM_001367773	7	q36.3	23	0	540.19	553.29	0.95212	0.992019	0.976323	-0.024203	0.0156955	chr7:158748281-158749648
chr7	158749724	158752780	ENST00000275418	intron	14	-	3056	ENSG00000117868	ESYT2	22211	protein_coding	5902	1	NM_001367773.1	NM_001367773	7	q36.3	23	0	12.67	529.99	0.00550357	0.055686	0.0239061	-0.0184025	0.0317799	chr7:158749724-158752780
chr7	158752844	158759485	ENST00000275418	intron	13	-	6641	ENSG00000117868	ESYT2	22211	protein_coding	5902	1	NM_001367773.1	NM_001367773	7	q36.3	23	0	12.77	542.3	0.00468066	0.0574323	0.0235479	-0.0188672	0.0338845	chr7:158752844-158759485
chr7	158759582	158760057	ENST00000275418	intron	12	-	475	ENSG00000117868	ESYT2	22211	protein_coding	5902	1	NM_001367773.1	NM_001367773	7	q36.3	23	0	404.67	409.48	0.964876	0.998558	0.988253	-0.0233775	0.0103046	chr7:158759582-158760057
chr7	158760148	158761495	ENST00000275418	intron	11	-	1347	ENSG00000117868	ESYT2	22211	protein_coding	5902	1	NM_001367773.1	NM_001367773	7	q36.3	23	0	394.75	394.97	0.995446	0.9996	0.999443	-0.00399714	0.000156752	chr7:158760148-158761495
chr7	158761545	158763082	ENST00000275418	intron	10	-	1537	ENSG00000117868	ESYT2	22211	protein_coding	5902	1	NM_001367773.1	NM_001367773	7	q36.3	23	0	447.56	447.73	0.996386	0.999658	0.99962	-0.0032345	3.73128e-05	chr7:158761545-158763082
chr7	158763166	158764676	ENST00000275418	intron	9	-	1510	ENSG00000117868	ESYT2	22211	protein_coding	5902	1	NM_001367773.1	NM_001367773	7	q36.3	23	0	487.1	490.41	0.967383	0.999958	0.993251	-0.025868	0.00670707	chr7:158763166-158764676
chr7	158764854	158767653	ENST00000275418	intron	8	-	2799	ENSG00000117868	ESYT2	22211	protein_coding	5902	1	NM_001367773.1	NM_001367773	7	q36.3	23	0	413.62	421.68	0.923499	0.999879	0.980886	-0.0573866	0.0189926	chr7:158764854-158767653
chr7	158767775	158773340	ENST00000275418	intron	7	-	5565	ENSG00000117868	ESYT2	22211	protein_coding	5902	1	NM_001367773.1	NM_001367773	7	q36.3	23	0	300.67	306.51	0.932763	0.999102	0.980947	-0.0481836	0.0181557	chr7:158767775-158773340
chr7	158773397	158788003	ENST00000275418	intron	6	-	14606	ENSG00000117868	ESYT2	22211	protein_coding	5902	1	NM_001367773.1	NM_001367773	7	q36.3	23	0	357.12	360.49	0.963357	0.999653	0.990652	-0.0272946	0.00900172	chr7:158773397-158788003
chr7	158788094	158788344	ENST00000275418	intron	5	-	250	ENSG00000117868	ESYT2	22211	protein_coding	5902	1	NM_001367773.1	NM_001367773	7	q36.3	23	0	355.15	355.71	0.992409	0.999665	0.998426	-0.00601717	0.00123923	chr7:158788094-158788344
chr7	158788418	158793649	ENST00000275418	intron	4	-	5231	ENSG00000117868	ESYT2	22211	protein_coding	5902	1	NM_001367773.1	NM_001367773	7	q36.3	23	0	310.25	322.44	0.883344	0.997609	0.962195	-0.0788503	0.0354143	chr7:158788418-158793649
chr7	158793727	158797941	ENST00000275418	intron	3	-	4214	ENSG00000117868	ESYT2	22211	protein_coding	5902	1	NM_001367773.1	NM_001367773	7	q36.3	23	0	407.53	414.71	0.947717	0.998551	0.982687	-0.0349693	0.0158647	chr7:158793727-158797941
chr7	158798077	158799030	ENST00000275418	intron	2	-	953	ENSG00000117868	ESYT2	22211	protein_coding	5902	1	NM_001367773.1	NM_001367773	7	q36.3	23	0	226	228.56	0.951141	0.999812	0.988799	-0.0376589	0.0110123	chr7:158798077-158799030
chr7	158799073	158829088	ENST00000275418	intron	1	-	30015	ENSG00000117868	ESYT2	22211	protein_coding	5902	1	NM_001367773.1	NM_001367773	7	q36.3	23	0	201.77	216.67	0.846963	0.983986	0.931232	-0.0842685	0.0527545	chr7:158799073-158829088
chr8	67064539	67074242	ENST00000678616	intron	1	+	9703	ENSG00000104218	CSPP1	26193	protein_coding	4859	1	NM_001382391.1	NM_001382391	8	q13.1	31	0	NA	NA	NA	NA	NA	NA	NA	chr8:67064539-67074242
chr8	67074352	67076481	ENST00000678616	intron	2	+	2129	ENSG00000104218	CSPP1	26193	protein_coding	4859	1	NM_001382391.1	NM_001382391	8	q13.1	31	0	20.63	24.85	0.536555	0.984683	0.830181	-0.293626	0.154502	chr8:67074352-67076481
chr8	67076582	67086006	ENST00000678616	intron	3	+	9424	ENSG00000104218	CSPP1	26193	protein_coding	4859	1	NM_001382391.1	NM_001382391	8	q13.1	31	0	24.07	24.71	0.872766	0.996942	0.9741	-0.101333	0.022842	chr8:67076582-67086006
chr8	67086111	67091802	ENST00000678616	intron	4	+	5691	ENSG00000104218	CSPP1	26193	protein_coding	4859	1	NM_001382391.1	NM_001382391	8	q13.1	31	0	NA	NA	NA	NA	NA	NA	NA	chr8:67086111-67091802
chr8	67091884	67093542	ENST00000678616	intron	5	+	1658	ENSG00000104218	CSPP1	26193	protein_coding	4859	1	NM_001382391.1	NM_001382391	8	q13.1	31	0	7.03	27.19	0.0841237	0.500035	0.258551	-0.174427	0.241484	chr8:67091884-67093542
chr8	67093642	67095292	ENST00000678616	intron	6	+	1650	ENSG00000104218	CSPP1	26193	protein_coding	4859	1	NM_001382391.1	NM_001382391	8	q13.1	31	0	28.01	28.14	0.935535	0.996156	0.99538	-0.0598448	0.000775575	chr8:67093642-67095292
chr8	67095733	67103036	ENST00000678616	intron	7	+	7303	ENSG00000104218	CSPP1	26193	protein_coding	4859	1	NM_001382391.1	NM_001382391	8	q13.1	31	0	28.21	32.16	0.643975	0.99095	0.877177	-0.233201	0.113773	chr8:67095733-67103036
chr8	67103136	67105904	ENST00000678616	intron	8	+	2768	ENSG00000104218	CSPP1	26193	protein_coding	4859	1	NM_001382391.1	NM_001382391	8	q13.1	31	0	25.41	25.96	0.896559	0.996449	0.978814	-0.0822541	0.0176354	chr8:67103136-67105904
chr8	67105976	67111971	ENST00000678616	intron	9	+	5995	ENSG00000104218	CSPP1	26193	protein_coding	4859	1	NM_001382391.1	NM_001382391	8	q13.1	31	0	28.05	28.1	0.963673	0.991119	0.998221	-0.0345477	-0.00710157	chr8:67105976-67111971
chr8	67112066	67113804	ENST00000678616	intron	10	+	1738	ENSG00000104218	CSPP1	26193	protein_coding	4859	1	NM_001382391.1	NM_001382391	8	q13.1	31	0	27.49	32.49	0.542795	0.990968	0.846106	-0.303311	0.144861	chr8:67112066-67113804
chr8	67113863	67114328	ENST00000678616	intron	11	+	465	ENSG00000104218	CSPP1	26193	protein_coding	4859	1	NM_001382391.1	NM_001382391	8	q13.1	31	0	NA	NA	NA	NA	NA	NA	NA	chr8:67113863-67114328
chr8	67114371	67115913	ENST00000678616	intron	12	+	1542	ENSG00000104218	CSPP1	26193	protein_coding	4859	1	NM_001382391.1	NM_001382391	8	q13.1	31	0	NA	NA	NA	NA	NA	NA	NA	chr8:67114371-67115913
chr8	67116123	67118247	ENST00000678616	intron	13	+	2124	ENSG00000104218	CSPP1	26193	protein_coding	4859	1	NM_001382391.1	NM_001382391	8	q13.1	31	0	29.92	32.92	0.701851	0.994491	0.90887	-0.207019	0.0856212	chr8:67116123-67118247
chr8	67118370	67118742	ENST00000678616	intron	14	+	372	ENSG00000104218	CSPP1	26193	protein_coding	4859	1	NM_001382391.1	NM_001382391	8	q13.1	31	0	17.9	18.33	0.863216	0.993399	0.976541	-0.113325	0.0168581	chr8:67118370-67118742
chr8	67118822	67131950	ENST00000678616	intron	15	+	13128	ENSG00000104218	CSPP1	26193	protein_coding	4859	1	NM_001382391.1	NM_001382391	8	q13.1	31	0	19.63	19.99	0.875201	0.9954	0.981991	-0.10679	0.0134091	chr8:67118822-67131950
chr8	67132081	67137455	ENST00000678616	intron	16	+	5374	ENSG00000104218	CSPP1	26193	protein_coding	4859	1	NM_001382391.1	NM_001382391	8	q13.1	31	0	28.05	28.11	0.955972	0.993033	0.997866	-0.0418934	-0.00483222	chr8:67132081-67137455
chr8	67137604	67149782	ENST00000678616	intron	17	+	12178	ENSG00000104218	CSPP1	26193	protein_coding	4859	1	NM_001382391.1	NM_001382391	8	q13.1	31	0	32.22	34.04	0.790263	0.997901	0.946533	-0.15627	0.0513678	chr8:67137604-67149782
chr8	67149936	67154023	ENST00000678616	intron	18	+	4087	ENSG00000104218	CSPP1	26193	protein_coding	4859	1	NM_001382391.1	NM_001382391	8	q13.1	31	0	29.66	31.3	0.786328	0.998	0.947604	-0.161276	0.0503962	chr8:67149936-67154023
chr8	67154137	67158446	ENST00000678616	intron	19	+	4309	ENSG00000104218	CSPP1	26193	protein_coding	4859	1	NM_001382391.1	NM_001382391	8	q13.1	31	0	33.4	34.19	0.886851	0.99671	0.976894	-0.0900427	0.0198162	chr8:67154137-67158446
chr8	67158597	67158990	ENST00000678616	intron	20	+	393	ENSG00000104218	CSPP1	26193	protein_coding	4859	1	NM_001382391.1	NM_001382391	8	q13.1	31	0	24.96	25.32	0.900183	0.996349	0.985782	-0.0855986	0.0105669	chr8:67158597-67158990
chr8	67159138	67161810	ENST00000678616	intron	21	+	2672	ENSG00000104218	CSPP1	26193	protein_coding	4859	1	NM_001382391.1	NM_001382391	8	q13.1	31	0	42.51	43.4	0.888369	0.998761	0.979493	-0.0911245	0.0192677	chr8:67159138-67161810
chr8	67161916	67163731	ENST00000678616	intron	22	+	1815	ENSG00000104218	CSPP1	26193	protein_coding	4859	1	NM_001382391.1	NM_001382391	8	q13.1	31	0	36.77	37.84	0.874892	0.997195	0.971723	-0.0968309	0.0254722	chr8:67161916-67163731
chr8	67163799	67164390	ENST00000678616	intron	23	+	591	ENSG00000104218	CSPP1	26193	protein_coding	4859	1	NM_001382391.1	NM_001382391	8	q13.1	31	0	35.97	36.84	0.894551	0.996705	0.976384	-0.081833	0.0203211	chr8:67163799-67164390
chr8	67164509	67172415	ENST00000678616	intron	24	+	7906	ENSG00000104218	CSPP1	26193	protein_coding	4859	1	NM_001382391.1	NM_001382391	8	q13.1	31	0	28	30.95	0.670029	0.993737	0.904685	-0.234656	0.0890521	chr8:67164509-67172415
chr8	67172556	67175295	ENST00000678616	intron	25	+	2739	ENSG00000104218	CSPP1	26193	protein_coding	4859	1	NM_001382391.1	NM_001382391	8	q13.1	31	0	26.68	31.16	0.607588	0.976931	0.856226	-0.248638	0.120706	chr8:67172556-67175295
chr8	67175437	67177679	ENST00000678616	intron	26	+	2242	ENSG00000104218	CSPP1	26193	protein_coding	4859	1	NM_001382391.1	NM_001382391	8	q13.1	31	0	35.56	45.58	0.607429	0.913108	0.780167	-0.172738	0.132941	chr8:67175437-67177679
chr8	67177727	67179862	ENST00000678616	intron	27	+	2135	ENSG00000104218	CSPP1	26193	protein_coding	4859	1	NM_001382391.1	NM_001382391	8	q13.1	31	0	36	36.47	0.931941	0.996248	0.987113	-0.0551722	0.00913525	chr8:67177727-67179862
chr8	67179927	67190649	ENST00000678616	intron	28	+	10722	ENSG00000104218	CSPP1	26193	protein_coding	4859	1	NM_001382391.1	NM_001382391	8	q13.1	31	0	36.19	39.3	0.765978	0.987725	0.920865	-0.154887	0.06686	chr8:67179927-67190649
chr8	67190760	67193463	ENST00000678616	intron	29	+	2703	ENSG00000104218	CSPP1	26193	protein_coding	4859	1	NM_001382391.1	NM_001382391	8	q13.1	31	0	30.53	39.67	0.539046	0.943131	0.769599	-0.230553	0.173532	chr8:67190760-67193463
chr8	67193603	67195381	ENST00000678616	intron	30	+	1778	ENSG00000104218	CSPP1	26193	protein_coding	4859	1	NM_001382391.1	NM_001382391	8	q13.1	31	1	30.38	37.11	0.567331	0.972454	0.818647	-0.251316	0.153806	chr8:67193603-67195381
chr8	33548868	33549409	ENST00000256257	intron	5	-	541	ENSG00000133874	RNF122	21147	protein_coding	1872	1	NM_024787.3	NM_024787	8	p12	6	1	32.32	33.64	0.802654	0.997603	0.960761	-0.158107	0.0368424	chr8:33548868-33549409
chr8	33549493	33551043	ENST00000256257	intron	4	-	1550	ENSG00000133874	RNF122	21147	protein_coding	1872	1	NM_024787.3	NM_024787	8	p12	6	0	25.71	26.62	0.819956	0.997472	0.965815	-0.145859	0.0316569	chr8:33549493-33551043
chr8	33551086	33551343	ENST00000256257	intron	3	-	257	ENSG00000133874	RNF122	21147	protein_coding	1872	1	NM_024787.3	NM_024787	8	p12	6	0	29.53	30.16	0.88064	0.997184	0.979111	-0.0984714	0.018073	chr8:33551086-33551343
chr8	33551390	33558614	ENST00000256257	intron	2	-	7224	ENSG00000133874	RNF122	21147	protein_coding	1872	1	NM_024787.3	NM_024787	8	p12	6	0	26.85	28.07	0.819443	0.995202	0.956537	-0.137095	0.0386652	chr8:33551390-33558614
chr8	33558772	33566698	ENST00000256257	intron	1	-	7926	ENSG00000133874	RNF122	21147	protein_coding	1872	1	NM_024787.3	NM_024787	8	p12	6	0	28.08	28.82	0.871912	0.997441	0.974323	-0.102412	0.0231179	chr8:33558772-33566698
chr8	41934868	41937255	ENST00000265713	intron	16	-	2387	ENSG00000083168	KAT6A	13013	protein_coding	9153	1	NM_006766.5	NM_006766	8	p11.21	17	1	75.67	75.77	0.979155	0.998348	0.99868	-0.0195248	-0.000332456	chr8:41934868-41937255
chr8	41937569	41940841	ENST00000265713	intron	15	-	3272	ENSG00000083168	KAT6A	13013	protein_coding	9153	1	NM_006766.5	NM_006766	8	p11.21	17	0	83.14	83.45	0.971788	0.998756	0.996285	-0.024497	0.002471	chr8:41937569-41940841
chr8	41941445	41942792	ENST00000265713	intron	14	-	1347	ENSG00000083168	KAT6A	13013	protein_coding	9153	1	NM_006766.5	NM_006766	8	p11.21	17	0	80.26	81.75	0.922685	0.998806	0.981774	-0.0590884	0.0170321	chr8:41941445-41942792
chr8	41943001	41943747	ENST00000265713	intron	13	-	746	ENSG00000083168	KAT6A	13013	protein_coding	9153	1	NM_006766.5	NM_006766	8	p11.21	17	0	68.18	69.74	0.907305	0.998531	0.977631	-0.0703258	0.0208994	chr8:41943001-41943747
chr8	41943980	41946590	ENST00000265713	intron	12	-	2610	ENSG00000083168	KAT6A	13013	protein_coding	9153	1	NM_006766.5	NM_006766	8	p11.21	17	0	65.25	66.79	0.908475	0.997672	0.976943	-0.0684677	0.0207297	chr8:41943980-41946590
chr8	41946685	41947750	ENST00000265713	intron	11	-	1065	ENSG00000083168	KAT6A	13013	protein_coding	9153	1	NM_006766.5	NM_006766	8	p11.21	17	0	61.59	62.63	0.919729	0.998726	0.983395	-0.0636653	0.0153312	chr8:41946685-41947750
chr8	41947913	41949221	ENST00000265713	intron	10	-	1308	ENSG00000083168	KAT6A	13013	protein_coding	9153	1	NM_006766.5	NM_006766	8	p11.21	17	0	40.79	41.95	0.877757	0.997044	0.972348	-0.0945908	0.0246958	chr8:41947913-41949221
chr8	41949364	41955295	ENST00000265713	intron	9	-	5931	ENSG00000083168	KAT6A	13013	protein_coding	9153	1	NM_006766.5	NM_006766	8	p11.21	17	0	60.71	61.37	0.936294	0.999221	0.989246	-0.0529515	0.00997578	chr8:41949364-41955295
chr8	41955412	41974703	ENST00000265713	intron	8	-	19291	ENSG00000083168	KAT6A	13013	protein_coding	9153	1	NM_006766.5	NM_006766	8	p11.21	17	0	80.03	83.9	0.819673	0.998255	0.953874	-0.134201	0.0443817	chr8:41955412-41974703
chr8	41974823	41977007	ENST00000265713	intron	7	-	2184	ENSG00000083168	KAT6A	13013	protein_coding	9153	1	NM_006766.5	NM_006766	8	p11.21	17	0	81.3	81.34	0.987129	0.996874	0.999508	-0.0123793	-0.00263468	chr8:41974823-41977007
chr8	41977328	41978641	ENST00000265713	intron	6	-	1313	ENSG00000083168	KAT6A	13013	protein_coding	9153	1	NM_006766.5	NM_006766	8	p11.21	17	0	63.3	68.14	0.804869	0.990411	0.92897	-0.124101	0.0614417	chr8:41977328-41978641
chr8	41978778	41980845	ENST00000265713	intron	5	-	2067	ENSG00000083168	KAT6A	13013	protein_coding	9153	1	NM_006766.5	NM_006766	8	p11.21	17	0	63.45	63.6	0.976401	0.997345	0.997642	-0.0212408	-0.000296101	chr8:41978778-41980845
chr8	41980928	41981838	ENST00000265713	intron	4	-	910	ENSG00000083168	KAT6A	13013	protein_coding	9153	1	NM_006766.5	NM_006766	8	p11.21	17	0	63.53	63.63	0.979799	0.996845	0.998428	-0.0186291	-0.00158386	chr8:41980928-41981838
chr8	41981955	41987454	ENST00000265713	intron	3	-	5499	ENSG00000083168	KAT6A	13013	protein_coding	9153	1	NM_006766.5	NM_006766	8	p11.21	17	0	73.58	73.63	0.983999	0.996981	0.999321	-0.0153223	-0.00234013	chr8:41981955-41987454
chr8	41987564	42048377	ENST00000265713	intron	2	-	60813	ENSG00000083168	KAT6A	13013	protein_coding	9153	1	NM_006766.5	NM_006766	8	p11.21	17	0	68.27	68.67	0.957972	0.998856	0.994175	-0.0362027	0.00468092	chr8:41987564-42048377
chr8	42049303	42051900	ENST00000265713	intron	1	-	2597	ENSG00000083168	KAT6A	13013	protein_coding	9153	1	NM_006766.5	NM_006766	8	p11.21	17	0	30.7	59.48	0.343156	0.700495	0.51614	-0.172984	0.184355	chr8:42049303-42051900
chr8	2045169	2050754	ENST00000262113	intron	1	+	5585	ENSG00000036448	MYOM2	7614	protein_coding	5008	1	NM_003970.4	NM_003970	8	p23.3	37	0	NA	NA	NA	NA	NA	NA	NA	chr8:2045169-2050754
chr8	2050874	2052157	ENST00000262113	intron	2	+	1283	ENSG00000036448	MYOM2	7614	protein_coding	5008	1	NM_003970.4	NM_003970	8	p23.3	37	0	NA	NA	NA	NA	NA	NA	NA	chr8:2050874-2052157
chr8	2052314	2057347	ENST00000262113	intron	3	+	5033	ENSG00000036448	MYOM2	7614	protein_coding	5008	1	NM_003970.4	NM_003970	8	p23.3	37	0	NA	NA	NA	NA	NA	NA	NA	chr8:2052314-2057347
chr8	2057487	2057622	ENST00000262113	intron	4	+	135	ENSG00000036448	MYOM2	7614	protein_coding	5008	1	NM_003970.4	NM_003970	8	p23.3	37	0	NA	NA	NA	NA	NA	NA	NA	chr8:2057487-2057622
chr8	2057781	2059152	ENST00000262113	intron	5	+	1371	ENSG00000036448	MYOM2	7614	protein_coding	5008	1	NM_003970.4	NM_003970	8	p23.3	37	0	NA	NA	NA	NA	NA	NA	NA	chr8:2057781-2059152
chr8	2059246	2069277	ENST00000262113	intron	6	+	10031	ENSG00000036448	MYOM2	7614	protein_coding	5008	1	NM_003970.4	NM_003970	8	p23.3	37	0	NA	NA	NA	NA	NA	NA	NA	chr8:2059246-2069277
chr8	2069367	2069446	ENST00000262113	intron	7	+	79	ENSG00000036448	MYOM2	7614	protein_coding	5008	1	NM_003970.4	NM_003970	8	p23.3	37	0	NA	NA	NA	NA	NA	NA	NA	chr8:2069367-2069446
chr8	2069498	2072344	ENST00000262113	intron	8	+	2846	ENSG00000036448	MYOM2	7614	protein_coding	5008	1	NM_003970.4	NM_003970	8	p23.3	37	0	NA	NA	NA	NA	NA	NA	NA	chr8:2069498-2072344
chr8	2072510	2073338	ENST00000262113	intron	9	+	828	ENSG00000036448	MYOM2	7614	protein_coding	5008	1	NM_003970.4	NM_003970	8	p23.3	37	0	NA	NA	NA	NA	NA	NA	NA	chr8:2072510-2073338
chr8	2073501	2076140	ENST00000262113	intron	10	+	2639	ENSG00000036448	MYOM2	7614	protein_coding	5008	1	NM_003970.4	NM_003970	8	p23.3	37	0	NA	NA	NA	NA	NA	NA	NA	chr8:2073501-2076140
chr8	2076283	2078733	ENST00000262113	intron	11	+	2450	ENSG00000036448	MYOM2	7614	protein_coding	5008	1	NM_003970.4	NM_003970	8	p23.3	37	0	NA	NA	NA	NA	NA	NA	NA	chr8:2076283-2078733
chr8	2078934	2079559	ENST00000262113	intron	12	+	625	ENSG00000036448	MYOM2	7614	protein_coding	5008	1	NM_003970.4	NM_003970	8	p23.3	37	0	NA	NA	NA	NA	NA	NA	NA	chr8:2078934-2079559
chr8	2079614	2085262	ENST00000262113	intron	13	+	5648	ENSG00000036448	MYOM2	7614	protein_coding	5008	1	NM_003970.4	NM_003970	8	p23.3	37	0	NA	NA	NA	NA	NA	NA	NA	chr8:2079614-2085262
chr8	2085391	2090007	ENST00000262113	intron	14	+	4616	ENSG00000036448	MYOM2	7614	protein_coding	5008	1	NM_003970.4	NM_003970	8	p23.3	37	0	NA	NA	NA	NA	NA	NA	NA	chr8:2085391-2090007
chr8	2090192	2092345	ENST00000262113	intron	15	+	2153	ENSG00000036448	MYOM2	7614	protein_coding	5008	1	NM_003970.4	NM_003970	8	p23.3	37	0	NA	NA	NA	NA	NA	NA	NA	chr8:2090192-2092345
chr8	2092521	2093969	ENST00000262113	intron	16	+	1448	ENSG00000036448	MYOM2	7614	protein_coding	5008	1	NM_003970.4	NM_003970	8	p23.3	37	0	NA	NA	NA	NA	NA	NA	NA	chr8:2092521-2093969
chr8	2094092	2096246	ENST00000262113	intron	17	+	2154	ENSG00000036448	MYOM2	7614	protein_coding	5008	1	NM_003970.4	NM_003970	8	p23.3	37	0	NA	NA	NA	NA	NA	NA	NA	chr8:2094092-2096246
chr8	2096435	2098856	ENST00000262113	intron	18	+	2421	ENSG00000036448	MYOM2	7614	protein_coding	5008	1	NM_003970.4	NM_003970	8	p23.3	37	0	NA	NA	NA	NA	NA	NA	NA	chr8:2096435-2098856
chr8	2098984	2100875	ENST00000262113	intron	19	+	1891	ENSG00000036448	MYOM2	7614	protein_coding	5008	1	NM_003970.4	NM_003970	8	p23.3	37	0	NA	NA	NA	NA	NA	NA	NA	chr8:2098984-2100875
chr8	2101055	2102666	ENST00000262113	intron	20	+	1611	ENSG00000036448	MYOM2	7614	protein_coding	5008	1	NM_003970.4	NM_003970	8	p23.3	37	0	NA	NA	NA	NA	NA	NA	NA	chr8:2101055-2102666
chr8	2102782	2106241	ENST00000262113	intron	21	+	3459	ENSG00000036448	MYOM2	7614	protein_coding	5008	1	NM_003970.4	NM_003970	8	p23.3	37	0	NA	NA	NA	NA	NA	NA	NA	chr8:2102782-2106241
chr8	2106399	2106490	ENST00000262113	intron	22	+	91	ENSG00000036448	MYOM2	7614	protein_coding	5008	1	NM_003970.4	NM_003970	8	p23.3	37	0	NA	NA	NA	NA	NA	NA	NA	chr8:2106399-2106490
chr8	2106598	2108785	ENST00000262113	intron	23	+	2187	ENSG00000036448	MYOM2	7614	protein_coding	5008	1	NM_003970.4	NM_003970	8	p23.3	37	0	NA	NA	NA	NA	NA	NA	NA	chr8:2106598-2108785
chr8	2108831	2109394	ENST00000262113	intron	24	+	563	ENSG00000036448	MYOM2	7614	protein_coding	5008	1	NM_003970.4	NM_003970	8	p23.3	37	0	NA	NA	NA	NA	NA	NA	NA	chr8:2108831-2109394
chr8	2109532	2115959	ENST00000262113	intron	25	+	6427	ENSG00000036448	MYOM2	7614	protein_coding	5008	1	NM_003970.4	NM_003970	8	p23.3	37	0	NA	NA	NA	NA	NA	NA	NA	chr8:2109532-2115959
chr8	2116105	2116215	ENST00000262113	intron	26	+	110	ENSG00000036448	MYOM2	7614	protein_coding	5008	1	NM_003970.4	NM_003970	8	p23.3	37	0	NA	NA	NA	NA	NA	NA	NA	chr8:2116105-2116215
chr8	2116276	2117884	ENST00000262113	intron	27	+	1608	ENSG00000036448	MYOM2	7614	protein_coding	5008	1	NM_003970.4	NM_003970	8	p23.3	37	0	NA	NA	NA	NA	NA	NA	NA	chr8:2116276-2117884
chr8	2117953	2123251	ENST00000262113	intron	28	+	5298	ENSG00000036448	MYOM2	7614	protein_coding	5008	1	NM_003970.4	NM_003970	8	p23.3	37	0	NA	NA	NA	NA	NA	NA	NA	chr8:2117953-2123251
chr8	2123366	2123554	ENST00000262113	intron	29	+	188	ENSG00000036448	MYOM2	7614	protein_coding	5008	1	NM_003970.4	NM_003970	8	p23.3	37	0	NA	NA	NA	NA	NA	NA	NA	chr8:2123366-2123554
chr8	2123643	2124178	ENST00000262113	intron	30	+	535	ENSG00000036448	MYOM2	7614	protein_coding	5008	1	NM_003970.4	NM_003970	8	p23.3	37	0	NA	NA	NA	NA	NA	NA	NA	chr8:2123643-2124178
chr8	2124218	2129126	ENST00000262113	intron	31	+	4908	ENSG00000036448	MYOM2	7614	protein_coding	5008	1	NM_003970.4	NM_003970	8	p23.3	37	0	NA	NA	NA	NA	NA	NA	NA	chr8:2124218-2129126
chr8	2129233	2140722	ENST00000262113	intron	32	+	11489	ENSG00000036448	MYOM2	7614	protein_coding	5008	1	NM_003970.4	NM_003970	8	p23.3	37	0	8.04	8.08	0.829982	0.983557	0.99505	-0.165067	-0.0114921	chr8:2129233-2140722
chr8	2140887	2141140	ENST00000262113	intron	33	+	253	ENSG00000036448	MYOM2	7614	protein_coding	5008	1	NM_003970.4	NM_003970	8	p23.3	37	0	NA	NA	NA	NA	NA	NA	NA	chr8:2140887-2141140
chr8	2141178	2142374	ENST00000262113	intron	34	+	1196	ENSG00000036448	MYOM2	7614	protein_coding	5008	1	NM_003970.4	NM_003970	8	p23.3	37	0	NA	NA	NA	NA	NA	NA	NA	chr8:2141178-2142374
chr8	2142398	2143400	ENST00000262113	intron	35	+	1002	ENSG00000036448	MYOM2	7614	protein_coding	5008	1	NM_003970.4	NM_003970	8	p23.3	37	0	NA	NA	NA	NA	NA	NA	NA	chr8:2142398-2143400
chr8	2143457	2144663	ENST00000262113	intron	36	+	1206	ENSG00000036448	MYOM2	7614	protein_coding	5008	1	NM_003970.4	NM_003970	8	p23.3	37	1	8.07	8.15	0.812779	0.985446	0.990184	-0.177405	-0.00473765	chr8:2143457-2144663
chr8	15540569	15623079	ENST00000503731	intron	1	+	82510	ENSG00000104723	TUSC3	30242	protein_coding	3697	1	NM_006765.4	NM_006765	8	p22	11	0	495.51	504.4	0.927279	0.99997	0.982375	-0.0550957	0.0175946	chr8:15540569-15623079
chr8	15623250	15650696	ENST00000503731	intron	2	+	27446	ENSG00000104723	TUSC3	30242	protein_coding	3697	1	NM_006765.4	NM_006765	8	p22	11	0	737.4	755.21	0.922182	0.999367	0.976417	-0.0542353	0.02295	chr8:15623250-15650696
chr8	15650815	15659506	ENST00000503731	intron	3	+	8691	ENSG00000104723	TUSC3	30242	protein_coding	3697	1	NM_006765.4	NM_006765	8	p22	11	0	714.41	722.15	0.959868	0.999841	0.989282	-0.0294136	0.0105587	chr8:15650815-15659506
chr8	15659648	15662155	ENST00000503731	intron	4	+	2507	ENSG00000104723	TUSC3	30242	protein_coding	3697	1	NM_006765.4	NM_006765	8	p22	11	0	674.89	675.86	0.992638	0.999888	0.998565	-0.00592717	0.00132326	chr8:15659648-15662155
chr8	15662297	15673746	ENST00000503731	intron	5	+	11449	ENSG00000104723	TUSC3	30242	protein_coding	3697	1	NM_006765.4	NM_006765	8	p22	11	0	606.34	612.63	0.96892	0.998926	0.989733	-0.020813	0.00919306	chr8:15662297-15673746
chr8	15673837	15730665	ENST00000503731	intron	6	+	56828	ENSG00000104723	TUSC3	30242	protein_coding	3697	1	NM_006765.4	NM_006765	8	p22	11	0	582.14	598.12	0.942102	0.992006	0.973283	-0.0311808	0.0187228	chr8:15673837-15730665
chr8	15730730	15743537	ENST00000503731	intron	7	+	12807	ENSG00000104723	TUSC3	30242	protein_coding	3697	1	NM_006765.4	NM_006765	8	p22	11	0	626.75	633.81	0.968579	0.998767	0.988861	-0.0202821	0.00990579	chr8:15730730-15743537
chr8	15743613	15748374	ENST00000503731	intron	8	+	4761	ENSG00000104723	TUSC3	30242	protein_coding	3697	1	NM_006765.4	NM_006765	8	p22	11	0	544.23	577.84	0.89682	0.976805	0.941835	-0.0450151	0.0349699	chr8:15743613-15748374
chr8	15748466	15757790	ENST00000503731	intron	9	+	9324	ENSG00000104723	TUSC3	30242	protein_coding	3697	1	NM_006765.4	NM_006765	8	p22	11	0	147.81	408.99	0.229911	0.511129	0.361402	-0.131492	0.149726	chr8:15748466-15757790
chr8	15757856	15764202	ENST00000503731	intron	10	+	6346	ENSG00000104723	TUSC3	30242	protein_coding	3697	1	NM_006765.4	NM_006765	8	p22	11	1	77.3	356.7	0.1193	0.33248	0.216709	-0.0974083	0.115771	chr8:15757856-15764202
chr8	18535959	18556208	ENST00000327040	intron	15	-	20249	ENSG00000156011	PSD3	19093	protein_coding	11704	1	NM_015310.4	NM_015310	8	p22	16	1	91.42	94	0.891196	0.997739	0.972553	-0.0813569	0.0251863	chr8:18535959-18556208
chr8	18556353	18572527	ENST00000327040	intron	14	-	16174	ENSG00000156011	PSD3	19093	protein_coding	11704	1	NM_015310.4	NM_015310	8	p22	16	0	119.27	119.66	0.979906	0.998906	0.996741	-0.0168346	0.00216514	chr8:18556353-18572527
chr8	18572673	18575127	ENST00000327040	intron	13	-	2454	ENSG00000156011	PSD3	19093	protein_coding	11704	1	NM_015310.4	NM_015310	8	p22	16	0	88.38	89.58	0.939897	0.999146	0.986604	-0.0467073	0.0125416	chr8:18572673-18575127
chr8	18575286	18600363	ENST00000327040	intron	12	-	25077	ENSG00000156011	PSD3	19093	protein_coding	11704	1	NM_015310.4	NM_015310	8	p22	16	0	87.22	88.22	0.945136	0.998909	0.988665	-0.0435289	0.0102442	chr8:18575286-18600363
chr8	18600435	18632612	ENST00000327040	intron	11	-	32177	ENSG00000156011	PSD3	19093	protein_coding	11704	1	NM_015310.4	NM_015310	8	p22	16	0	86.03	86.44	0.972966	0.99867	0.995257	-0.0222908	0.00341329	chr8:18600435-18632612
chr8	18632807	18655641	ENST00000327040	intron	10	-	22834	ENSG00000156011	PSD3	19093	protein_coding	11704	1	NM_015310.4	NM_015310	8	p22	16	0	77.56	77.75	0.973657	0.998338	0.997556	-0.0238993	0.000781744	chr8:18632807-18655641
chr8	18655686	18765448	ENST00000327040	intron	9	-	109762	ENSG00000156011	PSD3	19093	protein_coding	11704	1	NM_015310.4	NM_015310	8	p22	16	0	76.23	78.34	0.899207	0.998898	0.973066	-0.0738589	0.0258317	chr8:18655686-18765448
chr8	18765539	18799294	ENST00000327040	intron	8	-	33755	ENSG00000156011	PSD3	19093	protein_coding	11704	1	NM_015310.4	NM_015310	8	p22	16	0	70.01	72.4	0.8674	0.998307	0.966989	-0.0995894	0.0313181	chr8:18765539-18799294
chr8	18799354	18801269	ENST00000327040	intron	7	-	1915	ENSG00000156011	PSD3	19093	protein_coding	11704	1	NM_015310.4	NM_015310	8	p22	16	0	74.68	74.85	0.9743	0.998267	0.997729	-0.0234287	0.000538412	chr8:18799354-18801269
chr8	18801383	18804521	ENST00000327040	intron	6	-	3138	ENSG00000156011	PSD3	19093	protein_coding	11704	1	NM_015310.4	NM_015310	8	p22	16	0	46.84	47	0.960326	0.996958	0.996596	-0.0362693	0.000362504	chr8:18801383-18804521
chr8	18804603	18804703	ENST00000327040	intron	5	-	100	ENSG00000156011	PSD3	19093	protein_coding	11704	1	NM_015310.4	NM_015310	8	p22	16	0	57.75	58.07	0.961149	0.997415	0.994489	-0.0333399	0.00292532	chr8:18804603-18804703
chr8	18804899	18867673	ENST00000327040	intron	4	-	62774	ENSG00000156011	PSD3	19093	protein_coding	11704	1	NM_015310.4	NM_015310	8	p22	16	0	69.36	74.03	0.769379	0.995954	0.936917	-0.167539	0.0590366	chr8:18804899-18867673
chr8	18868070	18871625	ENST00000327040	intron	3	-	3555	ENSG00000156011	PSD3	19093	protein_coding	11704	1	NM_015310.4	NM_015310	8	p22	16	0	105.18	105.63	0.973258	0.999118	0.99574	-0.0224819	0.00337769	chr8:18868070-18871625
chr8	18872734	18936033	ENST00000327040	intron	2	-	63299	ENSG00000156011	PSD3	19093	protein_coding	11704	1	NM_015310.4	NM_015310	8	p22	16	0	53.82	54.68	0.913635	0.998974	0.984272	-0.070637	0.0147019	chr8:18872734-18936033
chr8	18936143	19013562	ENST00000327040	intron	1	-	77419	ENSG00000156011	PSD3	19093	protein_coding	11704	1	NM_015310.4	NM_015310	8	p22	16	0	19.51	45.29	0.084007	0.903243	0.430779	-0.346772	0.472464	chr8:18936143-19013562
chr8	23022985	23024187	ENST00000276431	intron	8	-	1202	ENSG00000120889	TNFRSF10B	11905	protein_coding	3998	1	NM_003842.5	NM_003842	8	p21.3	9	1	366.77	378.3	0.930798	0.991315	0.969522	-0.0387238	0.021793	chr8:23022985-23024187
chr8	23024261	23027132	ENST00000276431	intron	7	-	2871	ENSG00000120889	TNFRSF10B	11905	protein_coding	3998	1	NM_003842.5	NM_003842	8	p21.3	9	0	379.34	382.85	0.9683	0.998744	0.990832	-0.0225324	0.00791212	chr8:23024261-23027132
chr8	23027289	23027721	ENST00000276431	intron	6	-	432	ENSG00000120889	TNFRSF10B	11905	protein_coding	3998	1	NM_003842.5	NM_003842	8	p21.3	9	0	364.14	382.66	0.884187	0.987345	0.951602	-0.0674152	0.035743	chr8:23027289-23027721
chr8	23027754	23028330	ENST00000276431	intron	5	-	576	ENSG00000120889	TNFRSF10B	11905	protein_coding	3998	1	NM_003842.5	NM_003842	8	p21.3	9	0	327.64	347.41	0.862962	0.989171	0.943093	-0.0801311	0.0460776	chr8:23027754-23028330
chr8	23028603	23029609	ENST00000276431	intron	4	-	1006	ENSG00000120889	TNFRSF10B	11905	protein_coding	3998	1	NM_003842.5	NM_003842	8	p21.3	9	0	347.15	359.29	0.917459	0.993679	0.966211	-0.0487518	0.0274681	chr8:23028603-23029609
chr8	23029722	23030758	ENST00000276431	intron	3	-	1036	ENSG00000120889	TNFRSF10B	11905	protein_coding	3998	1	NM_003842.5	NM_003842	8	p21.3	9	0	199.62	228.32	0.659941	0.99205	0.874299	-0.214358	0.117751	chr8:23029722-23030758
chr8	23030873	23043137	ENST00000276431	intron	2	-	12264	ENSG00000120889	TNFRSF10B	11905	protein_coding	3998	1	NM_003842.5	NM_003842	8	p21.3	9	0	219.56	235.01	0.881811	0.969402	0.934258	-0.052447	0.035144	chr8:23030873-23043137
chr8	23043244	23068750	ENST00000276431	intron	1	-	25506	ENSG00000120889	TNFRSF10B	11905	protein_coding	3998	1	NM_003842.5	NM_003842	8	p21.3	9	0	342.96	356.47	0.921144	0.985719	0.962101	-0.0409569	0.0236189	chr8:23043244-23068750
chr8	30385159	30474778	ENST00000397323	intron	1	+	89619	ENSG00000157110	RBPMS	19097	protein_coding	2874	1	NM_001008710.3	NM_001008710	8	p12	9	0	380.3	413.48	0.84468	0.97043	0.919754	-0.0750746	0.0506754	chr8:30385159-30474778
chr8	30474857	30477798	ENST00000397323	intron	2	+	2941	ENSG00000157110	RBPMS	19097	protein_coding	2874	1	NM_001008710.3	NM_001008710	8	p12	9	0	388.38	391.36	0.974483	0.999069	0.992386	-0.0179022	0.00668352	chr8:30474857-30477798
chr8	30477838	30479314	ENST00000397323	intron	3	+	1476	ENSG00000157110	RBPMS	19097	protein_coding	2874	1	NM_001008710.3	NM_001008710	8	p12	9	0	343.84	350.81	0.949413	0.99544	0.980132	-0.0307184	0.0153087	chr8:30477838-30479314
chr8	30479378	30504285	ENST00000397323	intron	4	+	24907	ENSG00000157110	RBPMS	19097	protein_coding	2874	1	NM_001008710.3	NM_001008710	8	p12	9	0	418.96	427.52	0.932983	0.999096	0.979978	-0.0469944	0.019119	chr8:30479378-30504285
chr8	30504437	30544493	ENST00000397323	intron	5	+	40056	ENSG00000157110	RBPMS	19097	protein_coding	2874	1	NM_001008710.3	NM_001008710	8	p12	9	0	577.82	604.56	0.919383	0.983467	0.955769	-0.0363868	0.0276977	chr8:30504437-30544493
chr8	30544625	30558886	ENST00000397323	intron	6	+	14261	ENSG00000157110	RBPMS	19097	protein_coding	2874	1	NM_001008710.3	NM_001008710	8	p12	9	0	110.88	448	0.157716	0.35508	0.2475	-0.0897841	0.10758	chr8:30544625-30558886
chr8	30558957	30566256	ENST00000397323	intron	7	+	7299	ENSG00000157110	RBPMS	19097	protein_coding	2874	1	NM_001008710.3	NM_001008710	8	p12	9	0	105.64	124.75	0.690473	0.957195	0.846814	-0.156341	0.110381	chr8:30558957-30566256
chr8	30566361	30570636	ENST00000397323	intron	8	+	4275	ENSG00000157110	RBPMS	19097	protein_coding	2874	1	NM_001008710.3	NM_001008710	8	p12	9	1	89.85	105.23	0.696896	0.957603	0.853844	-0.156948	0.103759	chr8:30566361-30570636
chr8	37736679	37737907	ENST00000519638	intron	1	+	1228	ENSG00000147475	ERLIN2	1356	protein_coding	5387	1	NM_007175.8	NM_001362878	8	p11.23	12	0	129.62	154.14	0.738771	0.919737	0.840924	-0.102153	0.0788135	chr8:37736679-37737907
chr8	37738030	37740364	ENST00000519638	intron	2	+	2334	ENSG00000147475	ERLIN2	1356	protein_coding	5387	1	NM_007175.8	NM_001362878	8	p11.23	12	0	214.3	222.82	0.885911	0.996737	0.961763	-0.0758516	0.0349742	chr8:37738030-37740364
chr8	37740447	37741771	ENST00000519638	intron	3	+	1324	ENSG00000147475	ERLIN2	1356	protein_coding	5387	1	NM_007175.8	NM_001362878	8	p11.23	12	0	176.44	186.74	0.860156	0.98974	0.944843	-0.0846872	0.0448967	chr8:37740447-37741771
chr8	37741819	37744354	ENST00000519638	intron	4	+	2535	ENSG00000147475	ERLIN2	1356	protein_coding	5387	1	NM_007175.8	NM_001362878	8	p11.23	12	0	175	191.07	0.822747	0.975335	0.915895	-0.0931481	0.05944	chr8:37741819-37744354
chr8	37744417	37744570	ENST00000519638	intron	5	+	153	ENSG00000147475	ERLIN2	1356	protein_coding	5387	1	NM_007175.8	NM_001362878	8	p11.23	12	0	212.67	213.73	0.973582	0.999744	0.99504	-0.0214584	0.00470303	chr8:37744417-37744570
chr8	37744697	37749558	ENST00000519638	intron	6	+	4861	ENSG00000147475	ERLIN2	1356	protein_coding	5387	1	NM_007175.8	NM_001362878	8	p11.23	12	0	199.99	219.95	0.834591	0.959086	0.909252	-0.0746613	0.0498337	chr8:37744697-37749558
chr8	37749633	37749793	ENST00000519638	intron	7	+	160	ENSG00000147475	ERLIN2	1356	protein_coding	5387	1	NM_007175.8	NM_001362878	8	p11.23	12	0	239.63	239.77	0.993772	0.999283	0.999416	-0.00564392	-0.00013319	chr8:37749633-37749793
chr8	37749853	37750394	ENST00000519638	intron	8	+	541	ENSG00000147475	ERLIN2	1356	protein_coding	5387	1	NM_007175.8	NM_001362878	8	p11.23	12	0	253.08	258.51	0.927094	0.998683	0.978995	-0.0519012	0.0196878	chr8:37749853-37750394
chr8	37750487	37751625	ENST00000519638	intron	9	+	1138	ENSG00000147475	ERLIN2	1356	protein_coding	5387	1	NM_007175.8	NM_001362878	8	p11.23	12	0	312.64	324.66	0.895704	0.995259	0.962977	-0.0672724	0.0322823	chr8:37750487-37751625
chr8	37751716	37753449	ENST00000519638	intron	10	+	1733	ENSG00000147475	ERLIN2	1356	protein_coding	5387	1	NM_007175.8	NM_001362878	8	p11.23	12	0	249.89	251.67	0.963973	0.999932	0.992927	-0.0289546	0.00700473	chr8:37751716-37753449
chr8	37753530	37753914	ENST00000519638	intron	11	+	384	ENSG00000147475	ERLIN2	1356	protein_coding	5387	1	NM_007175.8	NM_001362878	8	p11.23	12	1	272.34	279.74	0.903187	0.999368	0.973547	-0.0703602	0.0258214	chr8:37753530-37753914
chr8	38787744	38788703	ENST00000317827	intron	1	+	959	ENSG00000147526	TACC1	11522	protein_coding	7770	1	NM_006283.3	NM_001352778	8	p11.22	13	0	96.74	161.45	0.48575	0.714488	0.599195	-0.113444	0.115293	chr8:38787744-38788703
chr8	38788820	38819521	ENST00000317827	intron	2	+	30701	ENSG00000147526	TACC1	11522	protein_coding	7770	1	NM_006283.3	NM_001352778	8	p11.22	13	0	120.33	122.03	0.942489	0.999425	0.986069	-0.0435802	0.0133564	chr8:38788820-38819521
chr8	38820636	38825307	ENST00000317827	intron	3	+	4671	ENSG00000147526	TACC1	11522	protein_coding	7770	1	NM_006283.3	NM_001352778	8	p11.22	13	0	134.79	187.04	0.619442	0.814414	0.720648	-0.101206	0.0937663	chr8:38820636-38825307
chr8	38825369	38827167	ENST00000317827	intron	4	+	1798	ENSG00000147526	TACC1	11522	protein_coding	7770	1	NM_006283.3	NM_001352778	8	p11.22	13	0	179.33	181.53	0.953833	0.998884	0.987881	-0.0340473	0.0110028	chr8:38825369-38827167
chr8	38827376	38831124	ENST00000317827	intron	5	+	3748	ENSG00000147526	TACC1	11522	protein_coding	7770	1	NM_006283.3	NM_001352778	8	p11.22	13	0	128.78	206.1	0.482631	0.752594	0.624842	-0.142212	0.127751	chr8:38827376-38831124
chr8	38831178	38836161	ENST00000317827	intron	6	+	4983	ENSG00000147526	TACC1	11522	protein_coding	7770	1	NM_006283.3	NM_001352778	8	p11.22	13	0	151.59	152.29	0.976353	0.999295	0.995404	-0.0190503	0.0038911	chr8:38831178-38836161
chr8	38836288	38838469	ENST00000317827	intron	7	+	2181	ENSG00000147526	TACC1	11522	protein_coding	7770	1	NM_006283.3	NM_001352778	8	p11.22	13	0	250.88	253.66	0.9589	0.999509	0.98904	-0.0301406	0.0104689	chr8:38836288-38838469
chr8	38838547	38840223	ENST00000317827	intron	8	+	1676	ENSG00000147526	TACC1	11522	protein_coding	7770	1	NM_006283.3	NM_001352778	8	p11.22	13	0	221.3	227.44	0.897968	0.999506	0.973004	-0.0750363	0.0265018	chr8:38838547-38840223
chr8	38840268	38842286	ENST00000317827	intron	9	+	2018	ENSG00000147526	TACC1	11522	protein_coding	7770	1	NM_006283.3	NM_001352778	8	p11.22	13	0	185.75	199.49	0.83914	0.984718	0.931124	-0.0919849	0.0535934	chr8:38840268-38842286
chr8	38842448	38843288	ENST00000317827	intron	10	+	840	ENSG00000147526	TACC1	11522	protein_coding	7770	1	NM_006283.3	NM_001352778	8	p11.22	13	0	201.52	201.62	0.993372	0.999063	0.999504	-0.00613208	-0.00044147	chr8:38842448-38843288
chr8	38843396	38846698	ENST00000317827	intron	11	+	3302	ENSG00000147526	TACC1	11522	protein_coding	7770	1	NM_006283.3	NM_001352778	8	p11.22	13	0	195.64	201.52	0.916243	0.99635	0.970822	-0.0545785	0.0255279	chr8:38843396-38846698
chr8	38846820	38847954	ENST00000317827	intron	12	+	1134	ENSG00000147526	TACC1	11522	protein_coding	7770	1	NM_006283.3	NM_001352778	8	p11.22	13	1	246.64	249.07	0.964336	0.999106	0.990244	-0.0259074	0.00886222	chr8:38846820-38847954
chr8	42897189	42906172	ENST00000307602	intron	1	+	8983	ENSG00000168172	HOOK3	23576	protein_coding	14348	1	NM_032410.4	NM_032410	8	p11.21	22	0	58.66	65.27	0.713638	0.98887	0.898728	-0.18509	0.0901412	chr8:42897189-42906172
chr8	42906259	42925556	ENST00000307602	intron	2	+	19297	ENSG00000168172	HOOK3	23576	protein_coding	14348	1	NM_032410.4	NM_032410	8	p11.21	22	0	56.21	58.19	0.867686	0.997972	0.965974	-0.098288	0.0319989	chr8:42906259-42925556
chr8	42925630	42930121	ENST00000307602	intron	3	+	4491	ENSG00000168172	HOOK3	23576	protein_coding	14348	1	NM_032410.4	NM_032410	8	p11.21	22	0	51.64	51.9	0.957899	0.997776	0.99499	-0.0370913	0.00278599	chr8:42925630-42930121
chr8	42930173	42943312	ENST00000307602	intron	4	+	13139	ENSG00000168172	HOOK3	23576	protein_coding	14348	1	NM_032410.4	NM_032410	8	p11.21	22	0	51.03	51.86	0.923197	0.998703	0.983995	-0.0607986	0.0147075	chr8:42930173-42943312
chr8	42943446	42950387	ENST00000307602	intron	5	+	6941	ENSG00000168172	HOOK3	23576	protein_coding	14348	1	NM_032410.4	NM_032410	8	p11.21	22	0	61.27	62.18	0.931057	0.998802	0.985365	-0.0543082	0.0134368	chr8:42943446-42950387
chr8	42950456	42957093	ENST00000307602	intron	6	+	6637	ENSG00000168172	HOOK3	23576	protein_coding	14348	1	NM_032410.4	NM_032410	8	p11.21	22	0	79.93	80.25	0.971936	0.99855	0.996012	-0.0240766	0.00253755	chr8:42950456-42957093
chr8	42957157	42959230	ENST00000307602	intron	7	+	2073	ENSG00000168172	HOOK3	23576	protein_coding	14348	1	NM_032410.4	NM_032410	8	p11.21	22	0	94.6	94.99	0.976241	0.998199	0.995894	-0.0196528	0.00230458	chr8:42957157-42959230
chr8	42959315	42964310	ENST00000307602	intron	8	+	4995	ENSG00000168172	HOOK3	23576	protein_coding	14348	1	NM_032410.4	NM_032410	8	p11.21	22	0	85.01	86.77	0.917282	0.998228	0.979716	-0.0624344	0.0185112	chr8:42959315-42964310
chr8	42964475	42966472	ENST00000307602	intron	9	+	1997	ENSG00000168172	HOOK3	23576	protein_coding	14348	1	NM_032410.4	NM_032410	8	p11.21	22	0	96.52	96.99	0.973861	0.99894	0.995154	-0.0212929	0.00378571	chr8:42964475-42966472
chr8	42966614	42968012	ENST00000307602	intron	10	+	1398	ENSG00000168172	HOOK3	23576	protein_coding	14348	1	NM_032410.4	NM_032410	8	p11.21	22	0	78.21	78.55	0.967682	0.998942	0.995672	-0.0279899	0.00327092	chr8:42966614-42968012
chr8	42968215	42973288	ENST00000307602	intron	11	+	5073	ENSG00000168172	HOOK3	23576	protein_coding	14348	1	NM_032410.4	NM_032410	8	p11.21	22	0	76.25	77.59	0.924546	0.998648	0.98273	-0.0581839	0.0159179	chr8:42968215-42973288
chr8	42973400	42974106	ENST00000307602	intron	12	+	706	ENSG00000168172	HOOK3	23576	protein_coding	14348	1	NM_032410.4	NM_032410	8	p11.21	22	0	81.48	81.49	0.986734	0.997155	0.999877	-0.0131432	-0.00272226	chr8:42973400-42974106
chr8	42974195	42982626	ENST00000307602	intron	13	+	8431	ENSG00000168172	HOOK3	23576	protein_coding	14348	1	NM_032410.4	NM_032410	8	p11.21	22	0	70.36	70.56	0.974223	0.998365	0.997166	-0.0229426	0.00119923	chr8:42974195-42982626
chr8	42982697	42986654	ENST00000307602	intron	14	+	3957	ENSG00000168172	HOOK3	23576	protein_coding	14348	1	NM_032410.4	NM_032410	8	p11.21	22	0	73.95	79.41	0.73334	0.998603	0.931243	-0.197903	0.0673601	chr8:42982697-42986654
chr8	42986796	42997549	ENST00000307602	intron	15	+	10753	ENSG00000168172	HOOK3	23576	protein_coding	14348	1	NM_032410.4	NM_032410	8	p11.21	22	0	89.73	98.23	0.724322	0.995674	0.913468	-0.189146	0.0822054	chr8:42986796-42997549
chr8	42997638	43002106	ENST00000307602	intron	16	+	4468	ENSG00000168172	HOOK3	23576	protein_coding	14348	1	NM_032410.4	NM_032410	8	p11.21	22	0	78.12	78.53	0.963751	0.998915	0.994779	-0.0310285	0.00413596	chr8:42997638-43002106
chr8	43002142	43007846	ENST00000307602	intron	17	+	5704	ENSG00000168172	HOOK3	23576	protein_coding	14348	1	NM_032410.4	NM_032410	8	p11.21	22	0	94.48	98.1	0.864478	0.997961	0.963099	-0.0986207	0.0348626	chr8:43002142-43007846
chr8	43007930	43010304	ENST00000307602	intron	18	+	2374	ENSG00000168172	HOOK3	23576	protein_coding	14348	1	NM_032410.4	NM_032410	8	p11.21	22	0	99.52	99.6	0.986045	0.998266	0.999197	-0.0131523	-0.000931027	chr8:43007930-43010304
chr8	43010406	43013050	ENST00000307602	intron	19	+	2644	ENSG00000168172	HOOK3	23576	protein_coding	14348	1	NM_032410.4	NM_032410	8	p11.21	22	0	102.23	102.26	0.98894	0.997866	0.999707	-0.0107667	-0.00184034	chr8:43010406-43013050
chr8	43013156	43013328	ENST00000307602	intron	20	+	172	ENSG00000168172	HOOK3	23576	protein_coding	14348	1	NM_032410.4	NM_032410	8	p11.21	22	0	89.21	90.67	0.927803	0.999405	0.983898	-0.0560942	0.0155078	chr8:43013156-43013328
chr8	43013401	43018357	ENST00000307602	intron	21	+	4956	ENSG00000168172	HOOK3	23576	protein_coding	14348	1	NM_032410.4	NM_032410	8	p11.21	22	1	106.15	106.99	0.960926	0.999029	0.992149	-0.0312232	0.00687994	chr8:43013401-43018357
chr8	60679083	60741258	ENST00000423902	intron	1	+	62175	ENSG00000171316	CHD7	20626	protein_coding	11606	1	NM_017780.4	NM_017780	8	q12.2	38	0	NA	NA	NA	NA	NA	NA	NA	chr8:60679083-60741258
chr8	60743098	60780999	ENST00000423902	intron	2	+	37901	ENSG00000171316	CHD7	20626	protein_coding	11606	1	NM_017780.4	NM_017780	8	q12.2	38	0	NA	NA	NA	NA	NA	NA	NA	chr8:60743098-60780999
chr8	60781431	60794985	ENST00000423902	intron	3	+	13554	ENSG00000171316	CHD7	20626	protein_coding	11606	1	NM_017780.4	NM_017780	8	q12.2	38	0	NA	NA	NA	NA	NA	NA	NA	chr8:60781431-60794985
chr8	60795128	60800387	ENST00000423902	intron	4	+	5259	ENSG00000171316	CHD7	20626	protein_coding	11606	1	NM_017780.4	NM_017780	8	q12.2	38	0	NA	NA	NA	NA	NA	NA	NA	chr8:60795128-60800387
chr8	60800526	60801527	ENST00000423902	intron	5	+	1001	ENSG00000171316	CHD7	20626	protein_coding	11606	1	NM_017780.4	NM_017780	8	q12.2	38	0	NA	NA	NA	NA	NA	NA	NA	chr8:60800526-60801527
chr8	60801594	60808216	ENST00000423902	intron	6	+	6622	ENSG00000171316	CHD7	20626	protein_coding	11606	1	NM_017780.4	NM_017780	8	q12.2	38	0	NA	NA	NA	NA	NA	NA	NA	chr8:60801594-60808216
chr8	60808273	60816386	ENST00000423902	intron	7	+	8113	ENSG00000171316	CHD7	20626	protein_coding	11606	1	NM_017780.4	NM_017780	8	q12.2	38	0	NA	NA	NA	NA	NA	NA	NA	chr8:60808273-60816386
chr8	60816502	60820006	ENST00000423902	intron	8	+	3504	ENSG00000171316	CHD7	20626	protein_coding	11606	1	NM_017780.4	NM_017780	8	q12.2	38	0	NA	NA	NA	NA	NA	NA	NA	chr8:60816502-60820006
chr8	60820091	60821789	ENST00000423902	intron	9	+	1698	ENSG00000171316	CHD7	20626	protein_coding	11606	1	NM_017780.4	NM_017780	8	q12.2	38	0	NA	NA	NA	NA	NA	NA	NA	chr8:60820091-60821789
chr8	60821928	60822023	ENST00000423902	intron	10	+	95	ENSG00000171316	CHD7	20626	protein_coding	11606	1	NM_017780.4	NM_017780	8	q12.2	38	0	NA	NA	NA	NA	NA	NA	NA	chr8:60821928-60822023
chr8	60822146	60822502	ENST00000423902	intron	11	+	356	ENSG00000171316	CHD7	20626	protein_coding	11606	1	NM_017780.4	NM_017780	8	q12.2	38	0	NA	NA	NA	NA	NA	NA	NA	chr8:60822146-60822502
chr8	60822747	60823839	ENST00000423902	intron	12	+	1092	ENSG00000171316	CHD7	20626	protein_coding	11606	1	NM_017780.4	NM_017780	8	q12.2	38	0	NA	NA	NA	NA	NA	NA	NA	chr8:60822747-60823839
chr8	60824017	60828662	ENST00000423902	intron	13	+	4645	ENSG00000171316	CHD7	20626	protein_coding	11606	1	NM_017780.4	NM_017780	8	q12.2	38	0	NA	NA	NA	NA	NA	NA	NA	chr8:60824017-60828662
chr8	60828807	60830321	ENST00000423902	intron	14	+	1514	ENSG00000171316	CHD7	20626	protein_coding	11606	1	NM_017780.4	NM_017780	8	q12.2	38	0	NA	NA	NA	NA	NA	NA	NA	chr8:60828807-60830321
chr8	60830578	60836072	ENST00000423902	intron	15	+	5494	ENSG00000171316	CHD7	20626	protein_coding	11606	1	NM_017780.4	NM_017780	8	q12.2	38	0	NA	NA	NA	NA	NA	NA	NA	chr8:60830578-60836072
chr8	60836284	60836816	ENST00000423902	intron	16	+	532	ENSG00000171316	CHD7	20626	protein_coding	11606	1	NM_017780.4	NM_017780	8	q12.2	38	0	NA	NA	NA	NA	NA	NA	NA	chr8:60836284-60836816
chr8	60837013	60837667	ENST00000423902	intron	17	+	654	ENSG00000171316	CHD7	20626	protein_coding	11606	1	NM_017780.4	NM_017780	8	q12.2	38	0	NA	NA	NA	NA	NA	NA	NA	chr8:60837013-60837667
chr8	60837836	60838075	ENST00000423902	intron	18	+	239	ENSG00000171316	CHD7	20626	protein_coding	11606	1	NM_017780.4	NM_017780	8	q12.2	38	0	NA	NA	NA	NA	NA	NA	NA	chr8:60837836-60838075
chr8	60838256	60841643	ENST00000423902	intron	19	+	3387	ENSG00000171316	CHD7	20626	protein_coding	11606	1	NM_017780.4	NM_017780	8	q12.2	38	0	NA	NA	NA	NA	NA	NA	NA	chr8:60838256-60841643
chr8	60841755	60841846	ENST00000423902	intron	20	+	91	ENSG00000171316	CHD7	20626	protein_coding	11606	1	NM_017780.4	NM_017780	8	q12.2	38	0	NA	NA	NA	NA	NA	NA	NA	chr8:60841755-60841846
chr8	60842053	60844863	ENST00000423902	intron	21	+	2810	ENSG00000171316	CHD7	20626	protein_coding	11606	1	NM_017780.4	NM_017780	8	q12.2	38	0	NA	NA	NA	NA	NA	NA	NA	chr8:60842053-60844863
chr8	60845064	60845249	ENST00000423902	intron	22	+	185	ENSG00000171316	CHD7	20626	protein_coding	11606	1	NM_017780.4	NM_017780	8	q12.2	38	0	NA	NA	NA	NA	NA	NA	NA	chr8:60845064-60845249
chr8	60845410	60848514	ENST00000423902	intron	23	+	3104	ENSG00000171316	CHD7	20626	protein_coding	11606	1	NM_017780.4	NM_017780	8	q12.2	38	0	NA	NA	NA	NA	NA	NA	NA	chr8:60845410-60848514
chr8	60848605	60849050	ENST00000423902	intron	24	+	445	ENSG00000171316	CHD7	20626	protein_coding	11606	1	NM_017780.4	NM_017780	8	q12.2	38	0	NA	NA	NA	NA	NA	NA	NA	chr8:60848605-60849050
chr8	60849155	60850492	ENST00000423902	intron	25	+	1337	ENSG00000171316	CHD7	20626	protein_coding	11606	1	NM_017780.4	NM_017780	8	q12.2	38	0	NA	NA	NA	NA	NA	NA	NA	chr8:60849155-60850492
chr8	60850623	60851031	ENST00000423902	intron	26	+	408	ENSG00000171316	CHD7	20626	protein_coding	11606	1	NM_017780.4	NM_017780	8	q12.2	38	0	NA	NA	NA	NA	NA	NA	NA	chr8:60850623-60851031
chr8	60851105	60851261	ENST00000423902	intron	27	+	156	ENSG00000171316	CHD7	20626	protein_coding	11606	1	NM_017780.4	NM_017780	8	q12.2	38	0	NA	NA	NA	NA	NA	NA	NA	chr8:60851105-60851261
chr8	60851320	60852018	ENST00000423902	intron	28	+	698	ENSG00000171316	CHD7	20626	protein_coding	11606	1	NM_017780.4	NM_017780	8	q12.2	38	0	NA	NA	NA	NA	NA	NA	NA	chr8:60851320-60852018
chr8	60852248	60852497	ENST00000423902	intron	29	+	249	ENSG00000171316	CHD7	20626	protein_coding	11606	1	NM_017780.4	NM_017780	8	q12.2	38	0	NA	NA	NA	NA	NA	NA	NA	chr8:60852248-60852497
chr8	60852707	60852828	ENST00000423902	intron	30	+	121	ENSG00000171316	CHD7	20626	protein_coding	11606	1	NM_017780.4	NM_017780	8	q12.2	38	0	NA	NA	NA	NA	NA	NA	NA	chr8:60852707-60852828
chr8	60853501	60854362	ENST00000423902	intron	31	+	861	ENSG00000171316	CHD7	20626	protein_coding	11606	1	NM_017780.4	NM_017780	8	q12.2	38	0	NA	NA	NA	NA	NA	NA	NA	chr8:60853501-60854362
chr8	60854524	60855974	ENST00000423902	intron	32	+	1450	ENSG00000171316	CHD7	20626	protein_coding	11606	1	NM_017780.4	NM_017780	8	q12.2	38	0	NA	NA	NA	NA	NA	NA	NA	chr8:60854524-60855974
chr8	60856203	60856444	ENST00000423902	intron	33	+	241	ENSG00000171316	CHD7	20626	protein_coding	11606	1	NM_017780.4	NM_017780	8	q12.2	38	0	NA	NA	NA	NA	NA	NA	NA	chr8:60856203-60856444
chr8	60856889	60860903	ENST00000423902	intron	34	+	4014	ENSG00000171316	CHD7	20626	protein_coding	11606	1	NM_017780.4	NM_017780	8	q12.2	38	0	NA	NA	NA	NA	NA	NA	NA	chr8:60856889-60860903
chr8	60861126	60862195	ENST00000423902	intron	35	+	1069	ENSG00000171316	CHD7	20626	protein_coding	11606	1	NM_017780.4	NM_017780	8	q12.2	38	0	NA	NA	NA	NA	NA	NA	NA	chr8:60861126-60862195
chr8	60862337	60862547	ENST00000423902	intron	36	+	210	ENSG00000171316	CHD7	20626	protein_coding	11606	1	NM_017780.4	NM_017780	8	q12.2	38	0	NA	NA	NA	NA	NA	NA	NA	chr8:60862337-60862547
chr8	60862653	60865015	ENST00000423902	intron	37	+	2362	ENSG00000171316	CHD7	20626	protein_coding	11606	1	NM_017780.4	NM_017780	8	q12.2	38	1	NA	NA	NA	NA	NA	NA	NA	chr8:60862653-60865015
chr8	67952536	68017845	ENST00000288368	intron	1	+	65309	ENSG00000046889	PREX2	22950	protein_coding	10824	1	NM_024870.4	NM_024870	8	q13.2	40	0	NA	NA	NA	NA	NA	NA	NA	chr8:67952536-68017845
chr8	68017918	68019548	ENST00000288368	intron	2	+	1630	ENSG00000046889	PREX2	22950	protein_coding	10824	1	NM_024870.4	NM_024870	8	q13.2	40	0	NA	NA	NA	NA	NA	NA	NA	chr8:68017918-68019548
chr8	68019672	68022035	ENST00000288368	intron	3	+	2363	ENSG00000046889	PREX2	22950	protein_coding	10824	1	NM_024870.4	NM_024870	8	q13.2	40	0	NA	NA	NA	NA	NA	NA	NA	chr8:68019672-68022035
chr8	68022141	68027221	ENST00000288368	intron	4	+	5080	ENSG00000046889	PREX2	22950	protein_coding	10824	1	NM_024870.4	NM_024870	8	q13.2	40	0	NA	NA	NA	NA	NA	NA	NA	chr8:68022141-68027221
chr8	68027324	68030496	ENST00000288368	intron	5	+	3172	ENSG00000046889	PREX2	22950	protein_coding	10824	1	NM_024870.4	NM_024870	8	q13.2	40	0	NA	NA	NA	NA	NA	NA	NA	chr8:68027324-68030496
chr8	68030659	68038158	ENST00000288368	intron	6	+	7499	ENSG00000046889	PREX2	22950	protein_coding	10824	1	NM_024870.4	NM_024870	8	q13.2	40	0	NA	NA	NA	NA	NA	NA	NA	chr8:68030659-68038158
chr8	68038293	68044486	ENST00000288368	intron	7	+	6193	ENSG00000046889	PREX2	22950	protein_coding	10824	1	NM_024870.4	NM_024870	8	q13.2	40	0	NA	NA	NA	NA	NA	NA	NA	chr8:68038293-68044486
chr8	68044591	68053096	ENST00000288368	intron	8	+	8505	ENSG00000046889	PREX2	22950	protein_coding	10824	1	NM_024870.4	NM_024870	8	q13.2	40	0	NA	NA	NA	NA	NA	NA	NA	chr8:68044591-68053096
chr8	68053247	68055829	ENST00000288368	intron	9	+	2582	ENSG00000046889	PREX2	22950	protein_coding	10824	1	NM_024870.4	NM_024870	8	q13.2	40	0	NA	NA	NA	NA	NA	NA	NA	chr8:68053247-68055829
chr8	68055975	68060678	ENST00000288368	intron	10	+	4703	ENSG00000046889	PREX2	22950	protein_coding	10824	1	NM_024870.4	NM_024870	8	q13.2	40	0	NA	NA	NA	NA	NA	NA	NA	chr8:68055975-68060678
chr8	68060780	68069032	ENST00000288368	intron	11	+	8252	ENSG00000046889	PREX2	22950	protein_coding	10824	1	NM_024870.4	NM_024870	8	q13.2	40	0	NA	NA	NA	NA	NA	NA	NA	chr8:68060780-68069032
chr8	68069137	68069834	ENST00000288368	intron	12	+	697	ENSG00000046889	PREX2	22950	protein_coding	10824	1	NM_024870.4	NM_024870	8	q13.2	40	0	NA	NA	NA	NA	NA	NA	NA	chr8:68069137-68069834
chr8	68069885	68072494	ENST00000288368	intron	13	+	2609	ENSG00000046889	PREX2	22950	protein_coding	10824	1	NM_024870.4	NM_024870	8	q13.2	40	0	NA	NA	NA	NA	NA	NA	NA	chr8:68069885-68072494
chr8	68072571	68077396	ENST00000288368	intron	14	+	4825	ENSG00000046889	PREX2	22950	protein_coding	10824	1	NM_024870.4	NM_024870	8	q13.2	40	0	NA	NA	NA	NA	NA	NA	NA	chr8:68072571-68077396
chr8	68077470	68080442	ENST00000288368	intron	15	+	2972	ENSG00000046889	PREX2	22950	protein_coding	10824	1	NM_024870.4	NM_024870	8	q13.2	40	0	NA	NA	NA	NA	NA	NA	NA	chr8:68077470-68080442
chr8	68080586	68080745	ENST00000288368	intron	16	+	159	ENSG00000046889	PREX2	22950	protein_coding	10824	1	NM_024870.4	NM_024870	8	q13.2	40	0	NA	NA	NA	NA	NA	NA	NA	chr8:68080586-68080745
chr8	68080839	68083239	ENST00000288368	intron	17	+	2400	ENSG00000046889	PREX2	22950	protein_coding	10824	1	NM_024870.4	NM_024870	8	q13.2	40	0	NA	NA	NA	NA	NA	NA	NA	chr8:68080839-68083239
chr8	68083389	68087723	ENST00000288368	intron	18	+	4334	ENSG00000046889	PREX2	22950	protein_coding	10824	1	NM_024870.4	NM_024870	8	q13.2	40	0	NA	NA	NA	NA	NA	NA	NA	chr8:68083389-68087723
chr8	68087810	68090578	ENST00000288368	intron	19	+	2768	ENSG00000046889	PREX2	22950	protein_coding	10824	1	NM_024870.4	NM_024870	8	q13.2	40	0	NA	NA	NA	NA	NA	NA	NA	chr8:68087810-68090578
chr8	68090716	68093604	ENST00000288368	intron	20	+	2888	ENSG00000046889	PREX2	22950	protein_coding	10824	1	NM_024870.4	NM_024870	8	q13.2	40	0	NA	NA	NA	NA	NA	NA	NA	chr8:68090716-68093604
chr8	68093723	68097016	ENST00000288368	intron	21	+	3293	ENSG00000046889	PREX2	22950	protein_coding	10824	1	NM_024870.4	NM_024870	8	q13.2	40	0	NA	NA	NA	NA	NA	NA	NA	chr8:68093723-68097016
chr8	68097202	68099681	ENST00000288368	intron	22	+	2479	ENSG00000046889	PREX2	22950	protein_coding	10824	1	NM_024870.4	NM_024870	8	q13.2	40	0	NA	NA	NA	NA	NA	NA	NA	chr8:68097202-68099681
chr8	68099844	68108108	ENST00000288368	intron	23	+	8264	ENSG00000046889	PREX2	22950	protein_coding	10824	1	NM_024870.4	NM_024870	8	q13.2	40	0	NA	NA	NA	NA	NA	NA	NA	chr8:68099844-68108108
chr8	68108332	68109415	ENST00000288368	intron	24	+	1083	ENSG00000046889	PREX2	22950	protein_coding	10824	1	NM_024870.4	NM_024870	8	q13.2	40	0	NA	NA	NA	NA	NA	NA	NA	chr8:68108332-68109415
chr8	68109624	68115752	ENST00000288368	intron	25	+	6128	ENSG00000046889	PREX2	22950	protein_coding	10824	1	NM_024870.4	NM_024870	8	q13.2	40	0	NA	NA	NA	NA	NA	NA	NA	chr8:68109624-68115752
chr8	68115933	68118549	ENST00000288368	intron	26	+	2616	ENSG00000046889	PREX2	22950	protein_coding	10824	1	NM_024870.4	NM_024870	8	q13.2	40	0	NA	NA	NA	NA	NA	NA	NA	chr8:68115933-68118549
chr8	68118645	68119431	ENST00000288368	intron	27	+	786	ENSG00000046889	PREX2	22950	protein_coding	10824	1	NM_024870.4	NM_024870	8	q13.2	40	0	NA	NA	NA	NA	NA	NA	NA	chr8:68118645-68119431
chr8	68119515	68120195	ENST00000288368	intron	28	+	680	ENSG00000046889	PREX2	22950	protein_coding	10824	1	NM_024870.4	NM_024870	8	q13.2	40	0	NA	NA	NA	NA	NA	NA	NA	chr8:68119515-68120195
chr8	68120287	68120920	ENST00000288368	intron	29	+	633	ENSG00000046889	PREX2	22950	protein_coding	10824	1	NM_024870.4	NM_024870	8	q13.2	40	0	NA	NA	NA	NA	NA	NA	NA	chr8:68120287-68120920
chr8	68121050	68127377	ENST00000288368	intron	30	+	6327	ENSG00000046889	PREX2	22950	protein_coding	10824	1	NM_024870.4	NM_024870	8	q13.2	40	0	NA	NA	NA	NA	NA	NA	NA	chr8:68121050-68127377
chr8	68127420	68134058	ENST00000288368	intron	31	+	6638	ENSG00000046889	PREX2	22950	protein_coding	10824	1	NM_024870.4	NM_024870	8	q13.2	40	0	NA	NA	NA	NA	NA	NA	NA	chr8:68127420-68134058
chr8	68134277	68138414	ENST00000288368	intron	32	+	4137	ENSG00000046889	PREX2	22950	protein_coding	10824	1	NM_024870.4	NM_024870	8	q13.2	40	0	NA	NA	NA	NA	NA	NA	NA	chr8:68134277-68138414
chr8	68138518	68146208	ENST00000288368	intron	33	+	7690	ENSG00000046889	PREX2	22950	protein_coding	10824	1	NM_024870.4	NM_024870	8	q13.2	40	0	NA	NA	NA	NA	NA	NA	NA	chr8:68138518-68146208
chr8	68146353	68157321	ENST00000288368	intron	34	+	10968	ENSG00000046889	PREX2	22950	protein_coding	10824	1	NM_024870.4	NM_024870	8	q13.2	40	0	NA	NA	NA	NA	NA	NA	NA	chr8:68146353-68157321
chr8	68157437	68191721	ENST00000288368	intron	35	+	34284	ENSG00000046889	PREX2	22950	protein_coding	10824	1	NM_024870.4	NM_024870	8	q13.2	40	0	NA	NA	NA	NA	NA	NA	NA	chr8:68157437-68191721
chr8	68191789	68192334	ENST00000288368	intron	36	+	545	ENSG00000046889	PREX2	22950	protein_coding	10824	1	NM_024870.4	NM_024870	8	q13.2	40	0	NA	NA	NA	NA	NA	NA	NA	chr8:68191789-68192334
chr8	68192526	68217615	ENST00000288368	intron	37	+	25089	ENSG00000046889	PREX2	22950	protein_coding	10824	1	NM_024870.4	NM_024870	8	q13.2	40	0	NA	NA	NA	NA	NA	NA	NA	chr8:68192526-68217615
chr8	68217719	68224558	ENST00000288368	intron	38	+	6839	ENSG00000046889	PREX2	22950	protein_coding	10824	1	NM_024870.4	NM_024870	8	q13.2	40	0	NA	NA	NA	NA	NA	NA	NA	chr8:68217719-68224558
chr8	68224627	68231332	ENST00000288368	intron	39	+	6705	ENSG00000046889	PREX2	22950	protein_coding	10824	1	NM_024870.4	NM_024870	8	q13.2	40	1	NA	NA	NA	NA	NA	NA	NA	chr8:68224627-68231332
chr8	70113644	70121301	ENST00000452400	intron	22	-	7657	ENSG00000140396	NCOA2	7669	protein_coding	8430	1	NM_006540.4	NM_001321703	8	q13.3	23	1	54.08	55.99	0.855101	0.997702	0.965887	-0.110786	0.0318154	chr8:70113644-70121301
chr8	70121392	70123883	ENST00000452400	intron	21	-	2491	ENSG00000140396	NCOA2	7669	protein_coding	8430	1	NM_006540.4	NM_001321703	8	q13.3	23	0	37.38	40.04	0.752811	0.994895	0.933566	-0.180756	0.0613286	chr8:70121392-70123883
chr8	70124083	70124687	ENST00000452400	intron	20	-	604	ENSG00000140396	NCOA2	7669	protein_coding	8430	1	NM_006540.4	NM_001321703	8	q13.3	23	0	62.7	62.89	0.972632	0.997524	0.996979	-0.0243469	0.000545418	chr8:70124083-70124687
chr8	70124866	70126812	ENST00000452400	intron	19	-	1946	ENSG00000140396	NCOA2	7669	protein_coding	8430	1	NM_006540.4	NM_001321703	8	q13.3	23	0	62.68	67.15	0.784744	0.996178	0.933433	-0.148689	0.0627459	chr8:70124866-70126812
chr8	70127048	70128432	ENST00000452400	intron	18	-	1384	ENSG00000140396	NCOA2	7669	protein_coding	8430	1	NM_006540.4	NM_001321703	8	q13.3	23	0	64.15	65.79	0.894769	0.998259	0.975072	-0.080303	0.023187	chr8:70127048-70128432
chr8	70128511	70128701	ENST00000452400	intron	17	-	190	ENSG00000140396	NCOA2	7669	protein_coding	8430	1	NM_006540.4	NM_001321703	8	q13.3	23	0	62.38	62.4	0.982334	0.996187	0.999679	-0.017346	-0.00349257	chr8:70128511-70128701
chr8	70128981	70131836	ENST00000452400	intron	16	-	2855	ENSG00000140396	NCOA2	7669	protein_coding	8430	1	NM_006540.4	NM_001321703	8	q13.3	23	0	51.59	52.68	0.900654	0.998241	0.979309	-0.0786554	0.018932	chr8:70128981-70131836
chr8	70132003	70138202	ENST00000452400	intron	15	-	6199	ENSG00000140396	NCOA2	7669	protein_coding	8430	1	NM_006540.4	NM_001321703	8	q13.3	23	0	49.49	50.11	0.937507	0.997477	0.987627	-0.0501203	0.00984997	chr8:70132003-70138202
chr8	70138333	70141183	ENST00000452400	intron	14	-	2850	ENSG00000140396	NCOA2	7669	protein_coding	8430	1	NM_006540.4	NM_001321703	8	q13.3	23	0	58.55	58.68	0.96655	0.997936	0.997785	-0.0312348	0.000151575	chr8:70138333-70141183
chr8	70141400	70144641	ENST00000452400	intron	13	-	3241	ENSG00000140396	NCOA2	7669	protein_coding	8430	1	NM_006540.4	NM_001321703	8	q13.3	23	0	45.93	54.37	0.670328	0.95757	0.844767	-0.17444	0.112803	chr8:70141400-70144641
chr8	70144849	70148272	ENST00000452400	intron	12	-	3423	ENSG00000140396	NCOA2	7669	protein_coding	8430	1	NM_006540.4	NM_001321703	8	q13.3	23	0	48.49	56.6	0.679668	0.960994	0.856714	-0.177046	0.10428	chr8:70144849-70148272
chr8	70148484	70155970	ENST00000452400	intron	11	-	7486	ENSG00000140396	NCOA2	7669	protein_coding	8430	1	NM_006540.4	NM_001321703	8	q13.3	23	0	48.92	50.62	0.856766	0.998667	0.966416	-0.109651	0.0322507	chr8:70148484-70155970
chr8	70157241	70159504	ENST00000452400	intron	10	-	2263	ENSG00000140396	NCOA2	7669	protein_coding	8430	1	NM_006540.4	NM_001321703	8	q13.3	23	0	48.14	48.42	0.957412	0.996994	0.994217	-0.0368049	0.00277649	chr8:70157241-70159504
chr8	70159653	70162710	ENST00000452400	intron	9	-	3057	ENSG00000140396	NCOA2	7669	protein_coding	8430	1	NM_006540.4	NM_001321703	8	q13.3	23	0	33.15	33.32	0.945158	0.995534	0.994898	-0.0497397	0.000635897	chr8:70159653-70162710
chr8	70162855	70163464	ENST00000452400	intron	8	-	609	ENSG00000140396	NCOA2	7669	protein_coding	8430	1	NM_006540.4	NM_001321703	8	q13.3	23	0	40.27	41.07	0.901791	0.997091	0.980521	-0.0787301	0.0165696	chr8:70162855-70163464
chr8	70163567	70166565	ENST00000452400	intron	7	-	2998	ENSG00000140396	NCOA2	7669	protein_coding	8430	1	NM_006540.4	NM_001321703	8	q13.3	23	0	29.89	31.1	0.844734	0.996078	0.961093	-0.116359	0.034985	chr8:70163567-70166565
chr8	70166755	70170201	ENST00000452400	intron	6	-	3446	ENSG00000140396	NCOA2	7669	protein_coding	8430	1	NM_006540.4	NM_001321703	8	q13.3	23	0	42.26	43.55	0.867592	0.996898	0.970379	-0.102787	0.0265188	chr8:70166755-70170201
chr8	70170380	70174755	ENST00000452400	intron	5	-	4375	ENSG00000140396	NCOA2	7669	protein_coding	8430	1	NM_006540.4	NM_001321703	8	q13.3	23	0	33.33	33.97	0.908338	0.997193	0.98116	-0.0728216	0.0160329	chr8:70170380-70174755
chr8	70174860	70213902	ENST00000452400	intron	4	-	39042	ENSG00000140396	NCOA2	7669	protein_coding	8430	1	NM_006540.4	NM_001321703	8	q13.3	23	0	31.95	36.63	0.638255	0.992146	0.872236	-0.233981	0.11991	chr8:70174860-70213902
chr8	70214076	70216659	ENST00000452400	intron	3	-	2583	ENSG00000140396	NCOA2	7669	protein_coding	8430	1	NM_006540.4	NM_001321703	8	q13.3	23	0	43.85	44.55	0.919812	0.998076	0.984287	-0.0644755	0.0137889	chr8:70214076-70216659
chr8	70216765	70296743	ENST00000452400	intron	2	-	79978	ENSG00000140396	NCOA2	7669	protein_coding	8430	1	NM_006540.4	NM_001321703	8	q13.3	23	0	30.14	35.37	0.55632	0.994451	0.852135	-0.295814	0.142317	chr8:70216765-70296743
chr8	70296801	70403699	ENST00000452400	intron	1	-	106898	ENSG00000140396	NCOA2	7669	protein_coding	8430	1	NM_006540.4	NM_001321703	8	q13.3	23	0	25.37	33.99	0.460087	0.946589	0.746396	-0.286309	0.200193	chr8:70296801-70403699
chr8	80641478	80643034	ENST00000327835	intron	8	-	1556	ENSG00000164684	ZNF704	32291	protein_coding	14386	1	NM_001033723.3	NM_001033723	8	q21.13	9	1	NA	NA	NA	NA	NA	NA	NA	chr8:80641478-80643034
chr8	80643130	80659584	ENST00000327835	intron	7	-	16454	ENSG00000164684	ZNF704	32291	protein_coding	14386	1	NM_001033723.3	NM_001033723	8	q21.13	9	0	NA	NA	NA	NA	NA	NA	NA	chr8:80643130-80659584
chr8	80659690	80664814	ENST00000327835	intron	6	-	5124	ENSG00000164684	ZNF704	32291	protein_coding	14386	1	NM_001033723.3	NM_001033723	8	q21.13	9	0	8.22	8.47	0.557216	0.998149	0.970484	-0.413268	0.027665	chr8:80659690-80664814
chr8	80665083	80670502	ENST00000327835	intron	5	-	5419	ENSG00000164684	ZNF704	32291	protein_coding	14386	1	NM_001033723.3	NM_001033723	8	q21.13	9	0	NA	NA	NA	NA	NA	NA	NA	chr8:80665083-80670502
chr8	80670604	80687225	ENST00000327835	intron	4	-	16621	ENSG00000164684	ZNF704	32291	protein_coding	14386	1	NM_001033723.3	NM_001033723	8	q21.13	9	0	NA	NA	NA	NA	NA	NA	NA	chr8:80670604-80687225
chr8	80687459	80693003	ENST00000327835	intron	3	-	5544	ENSG00000164684	ZNF704	32291	protein_coding	14386	1	NM_001033723.3	NM_001033723	8	q21.13	9	0	NA	NA	NA	NA	NA	NA	NA	chr8:80687459-80693003
chr8	80693108	80821373	ENST00000327835	intron	2	-	128265	ENSG00000164684	ZNF704	32291	protein_coding	14386	1	NM_001033723.3	NM_001033723	8	q21.13	9	0	NA	NA	NA	NA	NA	NA	NA	chr8:80693108-80821373
chr8	80821616	80874570	ENST00000327835	intron	1	-	52954	ENSG00000164684	ZNF704	32291	protein_coding	14386	1	NM_001033723.3	NM_001033723	8	q21.13	9	0	NA	NA	NA	NA	NA	NA	NA	chr8:80821616-80874570
chr8	88041796	88046668	ENST00000286614	intron	9	-	4872	ENSG00000156103	MMP16	7162	protein_coding	11551	1	NM_005941.5	NM_005941	8	q21.3	10	1	26.55	27.77	0.809646	0.995	0.956068	-0.146421	0.0389326	chr8:88041796-88046668
chr8	88046785	88056127	ENST00000286614	intron	8	-	9342	ENSG00000156103	MMP16	7162	protein_coding	11551	1	NM_005941.5	NM_005941	8	q21.3	10	0	37.15	37.27	0.940248	0.996084	0.99678	-0.0565327	-0.000696067	chr8:88046785-88056127
chr8	88056279	88074604	ENST00000286614	intron	7	-	18325	ENSG00000156103	MMP16	7162	protein_coding	11551	1	NM_005941.5	NM_005941	8	q21.3	10	0	27.38	28.27	0.83201	0.996549	0.968518	-0.136508	0.0280308	chr8:88056279-88074604
chr8	88074744	88116506	ENST00000286614	intron	6	-	41762	ENSG00000156103	MMP16	7162	protein_coding	11551	1	NM_005941.5	NM_005941	8	q21.3	10	0	32.92	33.37	0.894473	0.99621	0.986515	-0.0920415	0.00969546	chr8:88074744-88116506
chr8	88116719	88118699	ENST00000286614	intron	5	-	1980	ENSG00000156103	MMP16	7162	protein_coding	11551	1	NM_005941.5	NM_005941	8	q21.3	10	0	44.49	44.55	0.9477	0.997468	0.998653	-0.0509531	-0.00118549	chr8:88116719-88118699
chr8	88118862	88167668	ENST00000286614	intron	4	-	48806	ENSG00000156103	MMP16	7162	protein_coding	11551	1	NM_005941.5	NM_005941	8	q21.3	10	0	26.92	27.18	0.901836	0.995367	0.990434	-0.0885985	0.00493275	chr8:88118862-88167668
chr8	88167974	88186475	ENST00000286614	intron	3	-	18501	ENSG00000156103	MMP16	7162	protein_coding	11551	1	NM_005941.5	NM_005941	8	q21.3	10	0	32.32	32.67	0.903162	0.996268	0.989287	-0.086125	0.00698104	chr8:88167974-88186475
chr8	88186599	88197157	ENST00000286614	intron	2	-	10558	ENSG00000156103	MMP16	7162	protein_coding	11551	1	NM_005941.5	NM_005941	8	q21.3	10	0	25.38	25.49	0.898334	0.995989	0.995685	-0.0973509	0.000303931	chr8:88186599-88197157
chr8	88197307	88327074	ENST00000286614	intron	1	-	129767	ENSG00000156103	MMP16	7162	protein_coding	11551	1	NM_005941.5	NM_005941	8	q21.3	10	0	24.3	24.56	0.87778	0.995341	0.989414	-0.111634	0.00592763	chr8:88197307-88327074
chr8	98456001	98526741	ENST00000419617	intron	10	-	70740	ENSG00000104375	STK3	11406	protein_coding	2833	1	NM_006281.4	NM_006281	8	q22.2	11	1	83.33	91.1	0.772837	0.989433	0.914709	-0.141872	0.0747238	chr8:98456001-98526741
chr8	98526918	98547968	ENST00000419617	intron	9	-	21050	ENSG00000104375	STK3	11406	protein_coding	2833	1	NM_006281.4	NM_006281	8	q22.2	11	0	123.23	124.4	0.947113	0.99977	0.990595	-0.0434821	0.00917561	chr8:98526918-98547968
chr8	98548162	98579663	ENST00000419617	intron	8	-	31501	ENSG00000104375	STK3	11406	protein_coding	2833	1	NM_006281.4	NM_006281	8	q22.2	11	0	115.07	121.81	0.839521	0.991724	0.944668	-0.105147	0.0470561	chr8:98548162-98579663
chr8	98579790	98596031	ENST00000419617	intron	7	-	16241	ENSG00000104375	STK3	11406	protein_coding	2833	1	NM_006281.4	NM_006281	8	q22.2	11	0	117.97	124.32	0.850742	0.993698	0.948922	-0.0981802	0.044776	chr8:98579790-98596031
chr8	98596170	98706466	ENST00000419617	intron	6	-	110296	ENSG00000104375	STK3	11406	protein_coding	2833	1	NM_006281.4	NM_006281	8	q22.2	11	0	119.77	123.82	0.862275	0.999417	0.967291	-0.105016	0.0321262	chr8:98596170-98706466
chr8	98706635	98707146	ENST00000419617	intron	5	-	511	ENSG00000104375	STK3	11406	protein_coding	2833	1	NM_006281.4	NM_006281	8	q22.2	11	0	91.26	91.26	0.989924	0.997025	1	-0.0100761	-0.0029754	chr8:98706635-98707146
chr8	98707312	98749275	ENST00000419617	intron	4	-	41963	ENSG00000104375	STK3	11406	protein_coding	2833	1	NM_006281.4	NM_006281	8	q22.2	11	0	75.97	78.34	0.879934	0.998773	0.969747	-0.0898131	0.0290261	chr8:98707312-98749275
chr8	98749391	98767242	ENST00000419617	intron	3	-	17851	ENSG00000104375	STK3	11406	protein_coding	2833	1	NM_006281.4	NM_006281	8	q22.2	11	0	85.32	85.89	0.961884	0.999017	0.993364	-0.0314791	0.0056531	chr8:98749391-98767242
chr8	98767372	98774738	ENST00000419617	intron	2	-	7366	ENSG00000104375	STK3	11406	protein_coding	2833	1	NM_006281.4	NM_006281	8	q22.2	11	0	68.96	69.16	0.972104	0.998441	0.997108	-0.0250046	0.00133283	chr8:98767372-98774738
chr8	98774820	98825514	ENST00000419617	intron	1	-	50694	ENSG00000104375	STK3	11406	protein_coding	2833	1	NM_006281.4	NM_006281	8	q22.2	11	0	92.95	96.52	0.880439	0.998507	0.963013	-0.0825742	0.0354945	chr8:98774820-98825514
chr8	99013348	99013759	ENST00000357162	intron	1	+	411	ENSG00000132549	VPS13B	2183	protein_coding	14011	1	NM_152564.5	NM_152564	8	q22.2	62	0	14.73	21.41	0.313109	0.962424	0.687996	-0.374887	0.274428	chr8:99013348-99013759
chr8	99013936	99038422	ENST00000357162	intron	2	+	24486	ENSG00000132549	VPS13B	2183	protein_coding	14011	1	NM_152564.5	NM_152564	8	q22.2	62	0	30.97	31.22	0.916655	0.997135	0.991992	-0.0753371	0.00514272	chr8:99013936-99038422
chr8	99038567	99096311	ENST00000357162	intron	3	+	57744	ENSG00000132549	VPS13B	2183	protein_coding	14011	1	NM_152564.5	NM_152564	8	q22.2	62	0	26.08	26.49	0.902807	0.995577	0.984522	-0.0817154	0.0110544	chr8:99038567-99096311
chr8	99096433	99102952	ENST00000357162	intron	4	+	6519	ENSG00000132549	VPS13B	2183	protein_coding	14011	1	NM_152564.5	NM_152564	8	q22.2	62	0	14.53	14.6	0.887619	0.989813	0.995205	-0.107587	-0.00539232	chr8:99096433-99102952
chr8	99103121	99111097	ENST00000357162	intron	5	+	7976	ENSG00000132549	VPS13B	2183	protein_coding	14011	1	NM_152564.5	NM_152564	8	q22.2	62	0	11.56	11.58	0.837589	0.989914	0.998273	-0.160684	-0.0083584	chr8:99103121-99111097
chr8	99111280	99115699	ENST00000357162	intron	6	+	4419	ENSG00000132549	VPS13B	2183	protein_coding	14011	1	NM_152564.5	NM_152564	8	q22.2	62	0	11.7	11.74	0.809206	0.993366	0.996593	-0.187387	-0.00322695	chr8:99111280-99115699
chr8	99115875	99121176	ENST00000357162	intron	7	+	5301	ENSG00000132549	VPS13B	2183	protein_coding	14011	1	NM_152564.5	NM_152564	8	q22.2	62	0	24.62	24.64	0.945567	0.99191	0.999188	-0.0536214	-0.00727863	chr8:99115875-99121176
chr8	99121446	99134631	ENST00000357162	intron	8	+	13185	ENSG00000132549	VPS13B	2183	protein_coding	14011	1	NM_152564.5	NM_152564	8	q22.2	62	0	26.74	27.55	0.824951	0.997447	0.970599	-0.145648	0.026848	chr8:99121446-99134631
chr8	99134728	99135014	ENST00000357162	intron	9	+	286	ENSG00000132549	VPS13B	2183	protein_coding	14011	1	NM_152564.5	NM_152564	8	q22.2	62	0	28.51	28.52	0.9539	0.993306	0.999649	-0.0457495	-0.00634383	chr8:99134728-99135014
chr8	99135138	99135595	ENST00000357162	intron	10	+	457	ENSG00000132549	VPS13B	2183	protein_coding	14011	1	NM_152564.5	NM_152564	8	q22.2	62	0	21.74	21.75	0.927333	0.99259	0.99954	-0.0722072	-0.0069507	chr8:99135138-99135595
chr8	99135734	99136664	ENST00000357162	intron	11	+	930	ENSG00000132549	VPS13B	2183	protein_coding	14011	1	NM_152564.5	NM_152564	8	q22.2	62	0	29.75	30.05	0.925214	0.994525	0.990017	-0.0648024	0.00450861	chr8:99135734-99136664
chr8	99136753	99142973	ENST00000357162	intron	12	+	6220	ENSG00000132549	VPS13B	2183	protein_coding	14011	1	NM_152564.5	NM_152564	8	q22.2	62	0	27.26	28.23	0.843204	0.996465	0.965639	-0.122435	0.0308261	chr8:99136753-99142973
chr8	99143166	99147840	ENST00000357162	intron	13	+	4674	ENSG00000132549	VPS13B	2183	protein_coding	14011	1	NM_152564.5	NM_152564	8	q22.2	62	0	28.27	28.55	0.931982	0.99367	0.990193	-0.0582104	0.00347707	chr8:99143166-99147840
chr8	99148011	99156548	ENST00000357162	intron	14	+	8537	ENSG00000132549	VPS13B	2183	protein_coding	14011	1	NM_152564.5	NM_152564	8	q22.2	62	0	27.67	28.11	0.902694	0.996802	0.984347	-0.0816529	0.0124544	chr8:99148011-99156548
chr8	99156744	99170038	ENST00000357162	intron	15	+	13294	ENSG00000132549	VPS13B	2183	protein_coding	14011	1	NM_152564.5	NM_152564	8	q22.2	62	0	25.67	26.42	0.864374	0.995565	0.971612	-0.107239	0.0239525	chr8:99156744-99170038
chr8	99170164	99192875	ENST00000357162	intron	16	+	22711	ENSG00000132549	VPS13B	2183	protein_coding	14011	1	NM_152564.5	NM_152564	8	q22.2	62	0	26.25	26.33	0.939449	0.993893	0.996962	-0.0575124	-0.00306866	chr8:99170164-99192875
chr8	99193058	99274197	ENST00000357162	intron	17	+	81139	ENSG00000132549	VPS13B	2183	protein_coding	14011	1	NM_152564.5	NM_152564	8	q22.2	62	0	24.26	26.33	0.683924	0.994583	0.921382	-0.237458	0.0732003	chr8:99193058-99274197
chr8	99274333	99275080	ENST00000357162	intron	18	+	747	ENSG00000132549	VPS13B	2183	protein_coding	14011	1	NM_152564.5	NM_152564	8	q22.2	62	0	26.01	26.27	0.901499	0.996778	0.990103	-0.0886035	0.00667532	chr8:99274333-99275080
chr8	99275255	99384207	ENST00000357162	intron	19	+	108952	ENSG00000132549	VPS13B	2183	protein_coding	14011	1	NM_152564.5	NM_152564	8	q22.2	62	0	31.66	32.05	0.867917	0.998878	0.987832	-0.119915	0.0110465	chr8:99275255-99384207
chr8	99384318	99391556	ENST00000357162	intron	20	+	7238	ENSG00000132549	VPS13B	2183	protein_coding	14011	1	NM_152564.5	NM_152564	8	q22.2	62	0	23.34	25	0.751924	0.995911	0.9336	-0.181676	0.0623112	chr8:99384318-99391556
chr8	99391705	99431536	ENST00000357162	intron	21	+	39831	ENSG00000132549	VPS13B	2183	protein_coding	14011	1	NM_152564.5	NM_152564	8	q22.2	62	0	32.77	34.82	0.780503	0.992447	0.941126	-0.160623	0.0513215	chr8:99391705-99431536
chr8	99431665	99442400	ENST00000357162	intron	22	+	10735	ENSG00000132549	VPS13B	2183	protein_coding	14011	1	NM_152564.5	NM_152564	8	q22.2	62	0	27.12	27.15	0.944426	0.993778	0.998895	-0.0544688	-0.00511735	chr8:99431665-99442400
chr8	99442636	99467413	ENST00000357162	intron	23	+	24777	ENSG00000132549	VPS13B	2183	protein_coding	14011	1	NM_152564.5	NM_152564	8	q22.2	62	0	30.01	30.58	0.90172	0.996902	0.98136	-0.07964	0.0155417	chr8:99442636-99467413
chr8	99467635	99481598	ENST00000357162	intron	24	+	13963	ENSG00000132549	VPS13B	2183	protein_coding	14011	1	NM_152564.5	NM_152564	8	q22.2	62	0	26.44	26.66	0.915536	0.995692	0.991748	-0.0762117	0.00394431	chr8:99467635-99481598
chr8	99481803	99501686	ENST00000357162	intron	25	+	19883	ENSG00000132549	VPS13B	2183	protein_coding	14011	1	NM_152564.5	NM_152564	8	q22.2	62	0	32.04	32.11	0.948232	0.995203	0.99782	-0.0495881	-0.00261695	chr8:99481803-99501686
chr8	99501859	99502835	ENST00000357162	intron	26	+	976	ENSG00000132549	VPS13B	2183	protein_coding	14011	1	NM_152564.5	NM_152564	8	q22.2	62	0	26.22	26.99	0.841139	0.996832	0.971471	-0.130332	0.0253613	chr8:99501859-99502835
chr8	99502951	99507136	ENST00000357162	intron	27	+	4185	ENSG00000132549	VPS13B	2183	protein_coding	14011	1	NM_152564.5	NM_152564	8	q22.2	62	0	30.73	34.26	0.655415	0.993842	0.896964	-0.241549	0.096878	chr8:99502951-99507136
chr8	99507204	99511103	ENST00000357162	intron	28	+	3899	ENSG00000132549	VPS13B	2183	protein_coding	14011	1	NM_152564.5	NM_152564	8	q22.2	62	0	26.66	34	0.510053	0.966427	0.784118	-0.274064	0.18231	chr8:99507204-99511103
chr8	99511513	99520898	ENST00000357162	intron	29	+	9385	ENSG00000132549	VPS13B	2183	protein_coding	14011	1	NM_152564.5	NM_152564	8	q22.2	62	0	38.18	38.52	0.938048	0.996928	0.991173	-0.0531252	0.00575487	chr8:99511513-99520898
chr8	99521011	99556449	ENST00000357162	intron	30	+	35438	ENSG00000132549	VPS13B	2183	protein_coding	14011	1	NM_152564.5	NM_152564	8	q22.2	62	0	32.11	32.6	0.888153	0.997995	0.984969	-0.0968167	0.0130254	chr8:99521011-99556449
chr8	99556654	99575657	ENST00000357162	intron	31	+	19003	ENSG00000132549	VPS13B	2183	protein_coding	14011	1	NM_152564.5	NM_152564	8	q22.2	62	0	48.01	48.01	0.973321	0.995932	1	-0.026679	-0.00406775	chr8:99556654-99575657
chr8	99575785	99577489	ENST00000357162	intron	32	+	1704	ENSG00000132549	VPS13B	2183	protein_coding	14011	1	NM_152564.5	NM_152564	8	q22.2	62	0	33.71	33.71	0.96468	0.99376	1	-0.0353202	-0.00623964	chr8:99575785-99577489
chr8	99577634	99641810	ENST00000357162	intron	33	+	64176	ENSG00000132549	VPS13B	2183	protein_coding	14011	1	NM_152564.5	NM_152564	8	q22.2	62	0	40.64	41.18	0.914599	0.998299	0.986887	-0.0722876	0.0114126	chr8:99577634-99641810
chr8	99642499	99661353	ENST00000357162	intron	34	+	18854	ENSG00000132549	VPS13B	2183	protein_coding	14011	1	NM_152564.5	NM_152564	8	q22.2	62	0	34.93	37.42	0.740043	0.996682	0.933458	-0.193415	0.0632244	chr8:99642499-99661353
chr8	99661492	99699524	ENST00000357162	intron	35	+	38032	ENSG00000132549	VPS13B	2183	protein_coding	14011	1	NM_152564.5	NM_152564	8	q22.2	62	0	32.11	32.27	0.953975	0.993912	0.995042	-0.0410669	-0.00112937	chr8:99661492-99699524
chr8	99699933	99717170	ENST00000357162	intron	36	+	17237	ENSG00000132549	VPS13B	2183	protein_coding	14011	1	NM_152564.5	NM_152564	8	q22.2	62	0	42.23	42.44	0.950977	0.997548	0.995052	-0.0440752	0.00249665	chr8:99699933-99717170
chr8	99717374	99720344	ENST00000357162	intron	37	+	2970	ENSG00000132549	VPS13B	2183	protein_coding	14011	1	NM_152564.5	NM_152564	8	q22.2	62	0	31.66	32.52	0.883479	0.994908	0.973555	-0.0900754	0.0213534	chr8:99717374-99720344
chr8	99720553	99720862	ENST00000357162	intron	38	+	309	ENSG00000132549	VPS13B	2183	protein_coding	14011	1	NM_152564.5	NM_152564	8	q22.2	62	0	31.14	31.19	0.95571	0.994021	0.998397	-0.0426869	-0.00437613	chr8:99720553-99720862
chr8	99721048	99766773	ENST00000357162	intron	39	+	45725	ENSG00000132549	VPS13B	2183	protein_coding	14011	1	NM_152564.5	NM_152564	8	q22.2	62	0	26.21	26.25	0.948998	0.992788	0.998476	-0.0494778	-0.00568818	chr8:99721048-99766773
chr8	99766971	99776774	ENST00000357162	intron	40	+	9803	ENSG00000132549	VPS13B	2183	protein_coding	14011	1	NM_152564.5	NM_152564	8	q22.2	62	0	36.53	37.62	0.848436	0.998564	0.971026	-0.12259	0.0275375	chr8:99766971-99776774
chr8	99776957	99778681	ENST00000357162	intron	41	+	1724	ENSG00000132549	VPS13B	2183	protein_coding	14011	1	NM_152564.5	NM_152564	8	q22.2	62	0	43.41	43.67	0.956922	0.996289	0.994046	-0.0371246	0.00224242	chr8:99776957-99778681
chr8	99779032	99784314	ENST00000357162	intron	42	+	5282	ENSG00000132549	VPS13B	2183	protein_coding	14011	1	NM_152564.5	NM_152564	8	q22.2	62	0	40.34	43.81	0.71662	0.995012	0.920794	-0.204175	0.0742176	chr8:99779032-99784314
chr8	99784477	99809374	ENST00000357162	intron	43	+	24897	ENSG00000132549	VPS13B	2183	protein_coding	14011	1	NM_152564.5	NM_152564	8	q22.2	62	0	40.59	41.16	0.930357	0.996762	0.986152	-0.0557942	0.0106108	chr8:99784477-99809374
chr8	99809531	99817539	ENST00000357162	intron	44	+	8008	ENSG00000132549	VPS13B	2183	protein_coding	14011	1	NM_152564.5	NM_152564	8	q22.2	62	0	32.45	32.86	0.921122	0.996972	0.987523	-0.0664012	0.00944913	chr8:99809531-99817539
chr8	99817804	99818450	ENST00000357162	intron	45	+	646	ENSG00000132549	VPS13B	2183	protein_coding	14011	1	NM_152564.5	NM_152564	8	q22.2	62	0	51.23	51.45	0.962003	0.997505	0.995724	-0.0337209	0.00178099	chr8:99817804-99818450
chr8	99818535	99818712	ENST00000357162	intron	46	+	177	ENSG00000132549	VPS13B	2183	protein_coding	14011	1	NM_152564.5	NM_152564	8	q22.2	62	0	40.1	40.1	0.973393	0.994208	1	-0.026607	-0.00579195	chr8:99818535-99818712
chr8	99818889	99819411	ENST00000357162	intron	47	+	522	ENSG00000132549	VPS13B	2183	protein_coding	14011	1	NM_152564.5	NM_152564	8	q22.2	62	0	61.11	61.36	0.967905	0.998038	0.995926	-0.0280211	0.00211225	chr8:99818889-99819411
chr8	99819583	99819920	ENST00000357162	intron	48	+	337	ENSG00000132549	VPS13B	2183	protein_coding	14011	1	NM_152564.5	NM_152564	8	q22.2	62	0	44.52	44.9	0.942647	0.997146	0.991537	-0.0488894	0.00560876	chr8:99819583-99819920
chr8	99820123	99821293	ENST00000357162	intron	49	+	1170	ENSG00000132549	VPS13B	2183	protein_coding	14011	1	NM_152564.5	NM_152564	8	q22.2	62	0	48.23	48.67	0.93818	0.997909	0.99096	-0.0527792	0.0069499	chr8:99820123-99821293
chr8	99821483	99823831	ENST00000357162	intron	50	+	2348	ENSG00000132549	VPS13B	2183	protein_coding	14011	1	NM_152564.5	NM_152564	8	q22.2	62	0	50.84	51.36	0.925969	0.998997	0.989875	-0.0639068	0.00912128	chr8:99821483-99823831
chr8	99823979	99832368	ENST00000357162	intron	51	+	8389	ENSG00000132549	VPS13B	2183	protein_coding	14011	1	NM_152564.5	NM_152564	8	q22.2	62	0	27.97	28.11	0.948955	0.993193	0.99502	-0.0460641	-0.00182703	chr8:99823979-99832368
chr8	99832653	99835196	ENST00000357162	intron	52	+	2543	ENSG00000132549	VPS13B	2183	protein_coding	14011	1	NM_152564.5	NM_152564	8	q22.2	62	0	59.32	60.42	0.92124	0.998432	0.981794	-0.0605538	0.0166376	chr8:99832653-99835196
chr8	99835325	99835538	ENST00000357162	intron	53	+	213	ENSG00000132549	VPS13B	2183	protein_coding	14011	1	NM_152564.5	NM_152564	8	q22.2	62	0	45.22	45.63	0.942902	0.997005	0.991015	-0.0481131	0.00599009	chr8:99835325-99835538
chr8	99835739	99848775	ENST00000357162	intron	54	+	13036	ENSG00000132549	VPS13B	2183	protein_coding	14011	1	NM_152564.5	NM_152564	8	q22.2	62	0	52.75	53.26	0.937726	0.998406	0.990424	-0.0526981	0.00798216	chr8:99835739-99848775
chr8	99848895	99853450	ENST00000357162	intron	55	+	4555	ENSG00000132549	VPS13B	2183	protein_coding	14011	1	NM_152564.5	NM_152564	8	q22.2	62	0	71.1	71.25	0.979343	0.997606	0.997895	-0.0185519	-0.000288546	chr8:99848895-99853450
chr8	99854257	99859303	ENST00000357162	intron	56	+	5046	ENSG00000132549	VPS13B	2183	protein_coding	14011	1	NM_152564.5	NM_152564	8	q22.2	62	0	46.12	49.19	0.797635	0.994321	0.937589	-0.139954	0.0567321	chr8:99854257-99859303
chr8	99859481	99861775	ENST00000357162	intron	57	+	2294	ENSG00000132549	VPS13B	2183	protein_coding	14011	1	NM_152564.5	NM_152564	8	q22.2	62	0	69.05	69.4	0.962036	0.998638	0.994957	-0.0329206	0.003681	chr8:99859481-99861775
chr8	99861947	99868288	ENST00000357162	intron	58	+	6341	ENSG00000132549	VPS13B	2183	protein_coding	14011	1	NM_152564.5	NM_152564	8	q22.2	62	0	61.01	64.44	0.821485	0.996788	0.946772	-0.125287	0.0500157	chr8:99861947-99868288
chr8	99868466	99870784	ENST00000357162	intron	59	+	2318	ENSG00000132549	VPS13B	2183	protein_coding	14011	1	NM_152564.5	NM_152564	8	q22.2	62	0	41.3	44.56	0.769963	0.992744	0.92684	-0.156878	0.065904	chr8:99868466-99870784
chr8	99870888	99871447	ENST00000357162	intron	60	+	559	ENSG00000132549	VPS13B	2183	protein_coding	14011	1	NM_152564.5	NM_152564	8	q22.2	62	0	41.25	55.84	0.500651	0.915198	0.738718	-0.238067	0.17648	chr8:99870888-99871447
chr8	99871698	99875417	ENST00000357162	intron	61	+	3719	ENSG00000132549	VPS13B	2183	protein_coding	14011	1	NM_152564.5	NM_152564	8	q22.2	62	1	77.14	84.62	0.763986	0.989449	0.911605	-0.147619	0.0778437	chr8:99871698-99875417
chr8	101689407	101692790	ENST00000220931	intron	3	-	3383	ENSG00000104490	NCALD	7655	protein_coding	3476	1	NM_032041.3	NM_032041	8	q22.3	4	1	69.51	72.62	0.845122	0.997471	0.957174	-0.112052	0.0402968	chr8:101689407-101692790
chr8	101692897	101719251	ENST00000220931	intron	2	-	26354	ENSG00000104490	NCALD	7655	protein_coding	3476	1	NM_032041.3	NM_032041	8	q22.3	4	0	63.71	63.9	0.959249	0.998621	0.997027	-0.0377776	0.00159476	chr8:101692897-101719251
chr8	101719649	101790861	ENST00000220931	intron	1	-	71212	ENSG00000104490	NCALD	7655	protein_coding	3476	1	NM_032041.3	NM_032041	8	q22.3	4	0	6.59	64.78	0.00179036	0.375716	0.101729	-0.0999386	0.273987	chr8:101719649-101790861
chr8	103501063	103697085	ENST00000504942	intron	1	+	196022	ENSG00000176406	RIMS2	17283	protein_coding	4228	1	NA	NM_001348487	8	q22.3	24	0	NA	NA	NA	NA	NA	NA	NA	chr8:103501063-103697085
chr8	103697297	103766226	ENST00000504942	intron	2	+	68929	ENSG00000176406	RIMS2	17283	protein_coding	4228	1	NA	NM_001348487	8	q22.3	24	0	NA	NA	NA	NA	NA	NA	NA	chr8:103697297-103766226
chr8	103766538	103885297	ENST00000504942	intron	3	+	118759	ENSG00000176406	RIMS2	17283	protein_coding	4228	1	NA	NM_001348487	8	q22.3	24	0	NA	NA	NA	NA	NA	NA	NA	chr8:103766538-103885297
chr8	103886224	103910133	ENST00000504942	intron	4	+	23909	ENSG00000176406	RIMS2	17283	protein_coding	4228	1	NA	NM_001348487	8	q22.3	24	0	NA	NA	NA	NA	NA	NA	NA	chr8:103886224-103910133
chr8	103910202	103912052	ENST00000504942	intron	5	+	1850	ENSG00000176406	RIMS2	17283	protein_coding	4228	1	NA	NM_001348487	8	q22.3	24	0	NA	NA	NA	NA	NA	NA	NA	chr8:103910202-103912052
chr8	103912173	103915494	ENST00000504942	intron	6	+	3321	ENSG00000176406	RIMS2	17283	protein_coding	4228	1	NA	NM_001348487	8	q22.3	24	0	NA	NA	NA	NA	NA	NA	NA	chr8:103912173-103915494
chr8	103915595	103916413	ENST00000504942	intron	7	+	818	ENSG00000176406	RIMS2	17283	protein_coding	4228	1	NA	NM_001348487	8	q22.3	24	0	NA	NA	NA	NA	NA	NA	NA	chr8:103915595-103916413
chr8	103916538	103918440	ENST00000504942	intron	8	+	1902	ENSG00000176406	RIMS2	17283	protein_coding	4228	1	NA	NM_001348487	8	q22.3	24	0	NA	NA	NA	NA	NA	NA	NA	chr8:103916538-103918440
chr8	103918488	103921671	ENST00000504942	intron	9	+	3183	ENSG00000176406	RIMS2	17283	protein_coding	4228	1	NA	NM_001348487	8	q22.3	24	0	NA	NA	NA	NA	NA	NA	NA	chr8:103918488-103921671
chr8	103921785	103927841	ENST00000504942	intron	10	+	6056	ENSG00000176406	RIMS2	17283	protein_coding	4228	1	NA	NM_001348487	8	q22.3	24	0	NA	NA	NA	NA	NA	NA	NA	chr8:103921785-103927841
chr8	103927890	103931262	ENST00000504942	intron	11	+	3372	ENSG00000176406	RIMS2	17283	protein_coding	4228	1	NA	NM_001348487	8	q22.3	24	0	NA	NA	NA	NA	NA	NA	NA	chr8:103927890-103931262
chr8	103931394	103936550	ENST00000504942	intron	12	+	5156	ENSG00000176406	RIMS2	17283	protein_coding	4228	1	NA	NM_001348487	8	q22.3	24	0	NA	NA	NA	NA	NA	NA	NA	chr8:103931394-103936550
chr8	103936723	103942772	ENST00000504942	intron	13	+	6049	ENSG00000176406	RIMS2	17283	protein_coding	4228	1	NA	NM_001348487	8	q22.3	24	0	NA	NA	NA	NA	NA	NA	NA	chr8:103936723-103942772
chr8	103942927	103961064	ENST00000504942	intron	14	+	18137	ENSG00000176406	RIMS2	17283	protein_coding	4228	1	NA	NM_001348487	8	q22.3	24	0	NA	NA	NA	NA	NA	NA	NA	chr8:103942927-103961064
chr8	103961134	103975349	ENST00000504942	intron	15	+	14215	ENSG00000176406	RIMS2	17283	protein_coding	4228	1	NA	NM_001348487	8	q22.3	24	0	NA	NA	NA	NA	NA	NA	NA	chr8:103961134-103975349
chr8	103975507	103989304	ENST00000504942	intron	16	+	13797	ENSG00000176406	RIMS2	17283	protein_coding	4228	1	NA	NM_001348487	8	q22.3	24	0	NA	NA	NA	NA	NA	NA	NA	chr8:103975507-103989304
chr8	103989422	104013441	ENST00000504942	intron	17	+	24019	ENSG00000176406	RIMS2	17283	protein_coding	4228	1	NA	NM_001348487	8	q22.3	24	0	NA	NA	NA	NA	NA	NA	NA	chr8:103989422-104013441
chr8	104013622	104014505	ENST00000504942	intron	18	+	883	ENSG00000176406	RIMS2	17283	protein_coding	4228	1	NA	NM_001348487	8	q22.3	24	0	NA	NA	NA	NA	NA	NA	NA	chr8:104013622-104014505
chr8	104014616	104244915	ENST00000504942	intron	19	+	230299	ENSG00000176406	RIMS2	17283	protein_coding	4228	1	NA	NM_001348487	8	q22.3	24	0	NA	NA	NA	NA	NA	NA	NA	chr8:104014616-104244915
chr8	104245058	104248700	ENST00000504942	intron	20	+	3642	ENSG00000176406	RIMS2	17283	protein_coding	4228	1	NA	NM_001348487	8	q22.3	24	0	NA	NA	NA	NA	NA	NA	NA	chr8:104245058-104248700
chr8	104248814	104249486	ENST00000504942	intron	21	+	672	ENSG00000176406	RIMS2	17283	protein_coding	4228	1	NA	NM_001348487	8	q22.3	24	0	NA	NA	NA	NA	NA	NA	NA	chr8:104248814-104249486
chr8	104249589	104251023	ENST00000504942	intron	22	+	1434	ENSG00000176406	RIMS2	17283	protein_coding	4228	1	NA	NM_001348487	8	q22.3	24	0	NA	NA	NA	NA	NA	NA	NA	chr8:104249589-104251023
chr8	104251164	104251601	ENST00000504942	intron	23	+	437	ENSG00000176406	RIMS2	17283	protein_coding	4228	1	NA	NM_001348487	8	q22.3	24	1	NA	NA	NA	NA	NA	NA	NA	chr8:104251164-104251601
chr8	118379701	118439831	ENST00000314727	intron	3	-	60130	ENSG00000177570	SAMD12	31750	protein_coding	2186	1	NM_207506.3	NM_001363274	8	q24.12	4	1	NA	NA	NA	NA	NA	NA	NA	chr8:118379701-118439831
chr8	118439962	118580714	ENST00000314727	intron	2	-	140752	ENSG00000177570	SAMD12	31750	protein_coding	2186	1	NM_207506.3	NM_001363274	8	q24.12	4	0	NA	NA	NA	NA	NA	NA	NA	chr8:118439962-118580714
chr8	118580894	118621803	ENST00000314727	intron	1	-	40909	ENSG00000177570	SAMD12	31750	protein_coding	2186	1	NM_207506.3	NM_001363274	8	q24.12	4	0	NA	NA	NA	NA	NA	NA	NA	chr8:118580894-118621803
chr8	120538970	120541809	ENST00000517992	intron	6	-	2839	ENSG00000172164	SNTB1	11168	protein_coding	4941	1	NM_021021.4	NM_021021	8	q24.12	7	1	122.7	123.68	0.963405	0.998968	0.992076	-0.0286715	0.00689193	chr8:120538970-120541809
chr8	120542001	120548761	ENST00000517992	intron	5	-	6760	ENSG00000172164	SNTB1	11168	protein_coding	4941	1	NM_021021.4	NM_021021	8	q24.12	7	0	130.03	130.33	0.982725	0.998869	0.997698	-0.014973	0.00117082	chr8:120542001-120548761
chr8	120548959	120575085	ENST00000517992	intron	4	-	26126	ENSG00000172164	SNTB1	11168	protein_coding	4941	1	NM_021021.4	NM_021021	8	q24.12	7	0	107.21	116.38	0.807441	0.988065	0.921206	-0.113766	0.0668585	chr8:120548959-120575085
chr8	120575226	120632443	ENST00000517992	intron	3	-	57217	ENSG00000172164	SNTB1	11168	protein_coding	4941	1	NM_021021.4	NM_021021	8	q24.12	7	0	130.88	131.16	0.985952	0.998731	0.997865	-0.0119128	0.000865392	chr8:120575226-120632443
chr8	120632652	120693691	ENST00000517992	intron	2	-	61039	ENSG00000172164	SNTB1	11168	protein_coding	4941	1	NM_021021.4	NM_021021	8	q24.12	7	0	132.38	133.21	0.967565	0.99943	0.993769	-0.0262043	0.00566106	chr8:120632652-120693691
chr8	120693909	120811272	ENST00000517992	intron	1	-	117363	ENSG00000172164	SNTB1	11168	protein_coding	4941	1	NM_021021.4	NM_021021	8	q24.12	7	0	116.96	121.47	0.894403	0.995999	0.962871	-0.0684684	0.0331277	chr8:120693909-120811272
chr8	121615039	121617104	ENST00000303924	intron	3	-	2065	ENSG00000170961	HAS2	4819	protein_coding	4240	1	NM_005328.3	NM_005328	8	q24.13	4	1	451.19	474.66	0.88271	0.993392	0.950554	-0.0678446	0.042838	chr8:121615039-121617104
chr8	121617207	121628713	ENST00000303924	intron	2	-	11506	ENSG00000170961	HAS2	4819	protein_coding	4240	1	NM_005328.3	NM_005328	8	q24.13	4	0	366.41	409.86	0.763984	0.979143	0.893988	-0.130004	0.0851549	chr8:121617207-121628713
chr8	121629341	121640852	ENST00000303924	intron	1	-	11511	ENSG00000170961	HAS2	4819	protein_coding	4240	1	NM_005328.3	NM_005328	8	q24.13	4	0	451.53	508.38	0.794246	0.972363	0.888174	-0.0939277	0.0841884	chr8:121629341-121640852
chr8	492745	494493	ENST00000324079	intron	2	-	1748	ENSG00000180190	TDRP	26951	protein_coding	3088	1	NM_001384899.1	NM_175075	8	p23.3	3	1	13.89	17.77	0.436787	0.986872	0.781654	-0.344868	0.205218	chr8:492745-494493
chr8	494598	544649	ENST00000324079	intron	1	-	50051	ENSG00000180190	TDRP	26951	protein_coding	3088	1	NM_001384899.1	NM_175075	8	p23.3	3	0	17.42	19.77	0.52168	0.997442	0.881133	-0.359453	0.116309	chr8:494598-544649
chr8	1824114	1843352	ENST00000349830	intron	1	+	19238	ENSG00000104728	ARHGEF10	14103	protein_coding	5648	1	NM_014629.4	NM_014629	8	p23.3	29	0	25.92	43.45	0.330718	0.871535	0.596548	-0.26583	0.274987	chr8:1824114-1843352
chr8	1843437	1857959	ENST00000349830	intron	2	+	14522	ENSG00000104728	ARHGEF10	14103	protein_coding	5648	1	NM_014629.4	NM_014629	8	p23.3	29	0	80.55	88.4	0.785618	0.979831	0.911199	-0.125581	0.0686322	chr8:1843437-1857959
chr8	1858116	1859896	ENST00000349830	intron	3	+	1780	ENSG00000104728	ARHGEF10	14103	protein_coding	5648	1	NM_014629.4	NM_014629	8	p23.3	29	0	137.12	140.68	0.883793	0.999922	0.974694	-0.0909011	0.0252272	chr8:1858116-1859896
chr8	1860185	1864372	ENST00000349830	intron	4	+	4187	ENSG00000104728	ARHGEF10	14103	protein_coding	5648	1	NM_014629.4	NM_014629	8	p23.3	29	0	54.77	145.07	0.267249	0.494101	0.377542	-0.110293	0.116559	chr8:1860185-1864372
chr8	1864437	1866525	ENST00000349830	intron	5	+	2088	ENSG00000104728	ARHGEF10	14103	protein_coding	5648	1	NM_014629.4	NM_014629	8	p23.3	29	0	117.82	123.99	0.851547	0.995125	0.950238	-0.0986905	0.0448868	chr8:1864437-1866525
chr8	1866603	1869193	ENST00000349830	intron	6	+	2590	ENSG00000104728	ARHGEF10	14103	protein_coding	5648	1	NM_014629.4	NM_014629	8	p23.3	29	0	164.89	166.78	0.951889	0.999276	0.988668	-0.0367786	0.0106088	chr8:1866603-1869193
chr8	1869251	1876570	ENST00000349830	intron	7	+	7319	ENSG00000104728	ARHGEF10	14103	protein_coding	5648	1	NM_014629.4	NM_014629	8	p23.3	29	0	158.96	173.19	0.820395	0.979406	0.917836	-0.0974404	0.0615705	chr8:1869251-1876570
chr8	1876735	1880047	ENST00000349830	intron	8	+	3312	ENSG00000104728	ARHGEF10	14103	protein_coding	5648	1	NM_014629.4	NM_014629	8	p23.3	29	0	70.42	153.77	0.276663	0.635558	0.457957	-0.181293	0.177601	chr8:1876735-1880047
chr8	1880165	1882634	ENST00000349830	intron	9	+	2469	ENSG00000104728	ARHGEF10	14103	protein_coding	5648	1	NM_014629.4	NM_014629	8	p23.3	29	0	70.59	157.73	0.263428	0.630166	0.447537	-0.184109	0.182629	chr8:1880165-1882634
chr8	1882750	1885600	ENST00000349830	intron	10	+	2850	ENSG00000104728	ARHGEF10	14103	protein_coding	5648	1	NM_014629.4	NM_014629	8	p23.3	29	0	135.16	137.84	0.90457	0.99994	0.980557	-0.0759873	0.0193832	chr8:1882750-1885600
chr8	1885708	1893568	ENST00000349830	intron	11	+	7860	ENSG00000104728	ARHGEF10	14103	protein_coding	5648	1	NM_014629.4	NM_014629	8	p23.3	29	0	109.55	113.52	0.889969	0.996521	0.965028	-0.0750593	0.0314927	chr8:1885708-1893568
chr8	1893647	1894392	ENST00000349830	intron	12	+	745	ENSG00000104728	ARHGEF10	14103	protein_coding	5648	1	NM_014629.4	NM_014629	8	p23.3	29	0	126	129.48	0.902677	0.998435	0.973123	-0.0704458	0.0253116	chr8:1893647-1894392
chr8	1894573	1896332	ENST00000349830	intron	13	+	1759	ENSG00000104728	ARHGEF10	14103	protein_coding	5648	1	NM_014629.4	NM_014629	8	p23.3	29	0	95.36	96.74	0.938717	0.998559	0.985735	-0.0470179	0.0128244	chr8:1894573-1896332
chr8	1896450	1898432	ENST00000349830	intron	14	+	1982	ENSG00000104728	ARHGEF10	14103	protein_coding	5648	1	NM_014629.4	NM_014629	8	p23.3	29	0	162.63	171.07	0.886325	0.985221	0.950663	-0.0643386	0.0345576	chr8:1896450-1898432
chr8	1898526	1903280	ENST00000349830	intron	15	+	4754	ENSG00000104728	ARHGEF10	14103	protein_coding	5648	1	NM_014629.4	NM_014629	8	p23.3	29	0	194.55	196.89	0.948671	0.999658	0.988115	-0.0394446	0.0115425	chr8:1898526-1903280
chr8	1903452	1905570	ENST00000349830	intron	16	+	2118	ENSG00000104728	ARHGEF10	14103	protein_coding	5648	1	NM_014629.4	NM_014629	8	p23.3	29	0	176.59	200.67	0.771342	0.958492	0.880002	-0.10866	0.0784905	chr8:1903452-1905570
chr8	1905717	1909294	ENST00000349830	intron	17	+	3577	ENSG00000104728	ARHGEF10	14103	protein_coding	5648	1	NM_014629.4	NM_014629	8	p23.3	29	0	138.92	141.66	0.918387	0.999249	0.980658	-0.062271	0.0185916	chr8:1905717-1909294
chr8	1909471	1922963	ENST00000349830	intron	18	+	13492	ENSG00000104728	ARHGEF10	14103	protein_coding	5648	1	NM_014629.4	NM_014629	8	p23.3	29	0	135.78	137.51	0.946245	0.999227	0.987419	-0.041174	0.0118078	chr8:1909471-1922963
chr8	1923080	1923467	ENST00000349830	intron	19	+	387	ENSG00000104728	ARHGEF10	14103	protein_coding	5648	1	NM_014629.4	NM_014629	8	p23.3	29	0	164.51	165.81	0.96347	0.999409	0.99216	-0.0286897	0.0072493	chr8:1923080-1923467
chr8	1923596	1923773	ENST00000349830	intron	20	+	177	ENSG00000104728	ARHGEF10	14103	protein_coding	5648	1	NM_014629.4	NM_014629	8	p23.3	29	0	159	161.89	0.932388	0.998742	0.982148	-0.0497602	0.0165935	chr8:1923596-1923773
chr8	1923875	1925282	ENST00000349830	intron	21	+	1407	ENSG00000104728	ARHGEF10	14103	protein_coding	5648	1	NM_014629.4	NM_014629	8	p23.3	29	0	170.71	172.03	0.962467	0.999704	0.992327	-0.0298596	0.00737698	chr8:1923875-1925282
chr8	1925405	1926376	ENST00000349830	intron	22	+	971	ENSG00000104728	ARHGEF10	14103	protein_coding	5648	1	NM_014629.4	NM_014629	8	p23.3	29	0	152.14	155.27	0.92457	0.99872	0.979842	-0.0552716	0.0188782	chr8:1925405-1926376
chr8	1926464	1928426	ENST00000349830	intron	23	+	1962	ENSG00000104728	ARHGEF10	14103	protein_coding	5648	1	NM_014629.4	NM_014629	8	p23.3	29	0	139.29	144.33	0.871396	0.998172	0.96508	-0.0936839	0.0330916	chr8:1926464-1928426
chr8	1928651	1929285	ENST00000349830	intron	24	+	634	ENSG00000104728	ARHGEF10	14103	protein_coding	5648	1	NM_014629.4	NM_014629	8	p23.3	29	0	148.85	149.97	0.959071	0.999851	0.992532	-0.0334606	0.00731951	chr8:1928651-1929285
chr8	1929444	1933799	ENST00000349830	intron	25	+	4355	ENSG00000104728	ARHGEF10	14103	protein_coding	5648	1	NM_014629.4	NM_014629	8	p23.3	29	0	149.96	151.14	0.96432	0.999581	0.992193	-0.0278724	0.00738828	chr8:1929444-1933799
chr8	1933943	1945480	ENST00000349830	intron	26	+	11537	ENSG00000104728	ARHGEF10	14103	protein_coding	5648	1	NM_014629.4	NM_014629	8	p23.3	29	0	159.49	170.42	0.800226	0.997016	0.935864	-0.135638	0.0611519	chr8:1933943-1945480
chr8	1945656	1952704	ENST00000349830	intron	27	+	7048	ENSG00000104728	ARHGEF10	14103	protein_coding	5648	1	NM_014629.4	NM_014629	8	p23.3	29	0	112.88	133.14	0.664282	0.966935	0.847829	-0.183548	0.119106	chr8:1945656-1952704
chr8	1952828	1956748	ENST00000349830	intron	28	+	3920	ENSG00000104728	ARHGEF10	14103	protein_coding	5648	1	NM_014629.4	NM_014629	8	p23.3	29	1	135.58	161.08	0.656315	0.971109	0.841694	-0.185379	0.129416	chr8:1952828-1956748
chr8	6406690	6409278	ENST00000344683	intron	1	+	2588	ENSG00000147316	MCPH1	6954	protein_coding	8008	1	NM_024596.5	NM_024596	8	p23.1	14	0	40.66	41.59	0.90543	0.997993	0.977639	-0.0722086	0.0203539	chr8:6406690-6409278
chr8	6409371	6414764	ENST00000344683	intron	2	+	5393	ENSG00000147316	MCPH1	6954	protein_coding	8008	1	NM_024596.5	NM_024596	8	p23.1	14	0	60.71	60.99	0.962506	0.998573	0.995409	-0.0329026	0.00316347	chr8:6409371-6414764
chr8	6414884	6431498	ENST00000344683	intron	3	+	16614	ENSG00000147316	MCPH1	6954	protein_coding	8008	1	NM_024596.5	NM_024596	8	p23.1	14	0	56.11	56.23	0.973497	0.997017	0.997866	-0.0243688	-0.000849218	chr8:6414884-6431498
chr8	6431587	6436047	ENST00000344683	intron	4	+	4460	ENSG00000147316	MCPH1	6954	protein_coding	8008	1	NM_024596.5	NM_024596	8	p23.1	14	0	49.88	50.88	0.901485	0.998647	0.980346	-0.0788611	0.0183014	chr8:6431587-6436047
chr8	6436163	6438952	ENST00000344683	intron	5	+	2789	ENSG00000147316	MCPH1	6954	protein_coding	8008	1	NM_024596.5	NM_024596	8	p23.1	14	0	31.73	32.45	0.868934	0.997807	0.977812	-0.108878	0.0199953	chr8:6436163-6438952
chr8	6439097	6442066	ENST00000344683	intron	6	+	2969	ENSG00000147316	MCPH1	6954	protein_coding	8008	1	NM_024596.5	NM_024596	8	p23.1	14	0	51.29	52.11	0.919081	0.998238	0.984264	-0.0651831	0.0139738	chr8:6439097-6442066
chr8	6442157	6444392	ENST00000344683	intron	7	+	2235	ENSG00000147316	MCPH1	6954	protein_coding	8008	1	NM_024596.5	NM_024596	8	p23.1	14	0	52.27	52.6	0.952482	0.997987	0.993726	-0.0412442	0.00426067	chr8:6442157-6444392
chr8	6445548	6455142	ENST00000344683	intron	8	+	9594	ENSG00000147316	MCPH1	6954	protein_coding	8008	1	NM_024596.5	NM_024596	8	p23.1	14	0	36.64	116.95	0.173486	0.48197	0.313296	-0.13981	0.168674	chr8:6445548-6455142
chr8	6455253	6477593	ENST00000344683	intron	9	+	22340	ENSG00000147316	MCPH1	6954	protein_coding	8008	1	NM_024596.5	NM_024596	8	p23.1	14	0	21.25	22.93	0.72086	0.995283	0.926734	-0.205874	0.0685493	chr8:6455253-6477593
chr8	6477632	6480713	ENST00000344683	intron	10	+	3081	ENSG00000147316	MCPH1	6954	protein_coding	8008	1	NM_024596.5	NM_024596	8	p23.1	14	0	18.4	18.45	0.917502	0.992121	0.99729	-0.0797884	-0.00516897	chr8:6477632-6480713
chr8	6480877	6499851	ENST00000344683	intron	11	+	18974	ENSG00000147316	MCPH1	6954	protein_coding	8008	1	NM_024596.5	NM_024596	8	p23.1	14	0	24.51	25.95	0.767189	0.997216	0.944509	-0.17732	0.0527074	chr8:6480877-6499851
chr8	6499930	6621453	ENST00000344683	intron	12	+	121523	ENSG00000147316	MCPH1	6954	protein_coding	8008	1	NM_024596.5	NM_024596	8	p23.1	14	0	26.37	29.25	0.689517	0.990346	0.901538	-0.212021	0.0888073	chr8:6499930-6621453
chr8	6621692	6642993	ENST00000344683	intron	13	+	21301	ENSG00000147316	MCPH1	6954	protein_coding	8008	1	NM_024596.5	NM_024596	8	p23.1	14	1	24.37	28.22	0.577519	0.99188	0.863572	-0.286053	0.128308	chr8:6621692-6642993
chr8	9556613	9580158	ENST00000310430	intron	1	+	23545	ENSG00000173273	TNKS	11941	protein_coding	9622	1	NM_003747.3	NM_003747	8	p23.1	27	0	53.53	56.97	0.788296	0.995089	0.939617	-0.151321	0.0554713	chr8:9556613-9580158
chr8	9580384	9615581	ENST00000310430	intron	2	+	35197	ENSG00000173273	TNKS	11941	protein_coding	9622	1	NM_003747.3	NM_003747	8	p23.1	27	0	60.74	61.08	0.962512	0.99784	0.994434	-0.0319212	0.0034069	chr8:9580384-9615581
chr8	9615678	9679950	ENST00000310430	intron	3	+	64272	ENSG00000173273	TNKS	11941	protein_coding	9622	1	NM_003747.3	NM_003747	8	p23.1	27	0	65.33	65.95	0.950274	0.998986	0.990599	-0.0403254	0.00838666	chr8:9615678-9679950
chr8	9679988	9680724	ENST00000310430	intron	4	+	736	ENSG00000173273	TNKS	11941	protein_coding	9622	1	NM_003747.3	NM_003747	8	p23.1	27	0	63.62	63.78	0.977408	0.997289	0.997491	-0.020083	-0.000202743	chr8:9679988-9680724
chr8	9680801	9704662	ENST00000310430	intron	5	+	23861	ENSG00000173273	TNKS	11941	protein_coding	9622	1	NM_003747.3	NM_003747	8	p23.1	27	0	50.81	51.16	0.951602	0.997998	0.993159	-0.0415563	0.00483963	chr8:9680801-9704662
chr8	9704758	9706186	ENST00000310430	intron	6	+	1428	ENSG00000173273	TNKS	11941	protein_coding	9622	1	NM_003747.3	NM_003747	8	p23.1	27	0	30.6	30.68	0.946545	0.995356	0.997392	-0.050847	-0.00203643	chr8:9704758-9706186
chr8	9706254	9706810	ENST00000310430	intron	7	+	556	ENSG00000173273	TNKS	11941	protein_coding	9622	1	NM_003747.3	NM_003747	8	p23.1	27	0	34.67	34.81	0.948957	0.996496	0.995978	-0.0470209	0.000518008	chr8:9706254-9706810
chr8	9706998	9708370	ENST00000310430	intron	8	+	1372	ENSG00000173273	TNKS	11941	protein_coding	9622	1	NM_003747.3	NM_003747	8	p23.1	27	0	42.23	42.58	0.952716	0.995528	0.99178	-0.039064	0.00374799	chr8:9706998-9708370
chr8	9708493	9709954	ENST00000310430	intron	9	+	1461	ENSG00000173273	TNKS	11941	protein_coding	9622	1	NM_003747.3	NM_003747	8	p23.1	27	0	70.73	70.75	0.983914	0.996799	0.999717	-0.015803	-0.00291798	chr8:9708493-9709954
chr8	9710047	9710141	ENST00000310430	intron	10	+	94	ENSG00000173273	TNKS	11941	protein_coding	9622	1	NM_003747.3	NM_003747	8	p23.1	27	0	67.79	67.79	0.985534	0.99628	1	-0.0144656	-0.0037197	chr8:9710047-9710141
chr8	9710221	9720373	ENST00000310430	intron	11	+	10152	ENSG00000173273	TNKS	11941	protein_coding	9622	1	NM_003747.3	NM_003747	8	p23.1	27	0	65.23	67.92	0.841582	0.997683	0.960395	-0.118813	0.0372885	chr8:9710221-9720373
chr8	9720546	9726640	ENST00000310430	intron	12	+	6094	ENSG00000173273	TNKS	11941	protein_coding	9622	1	NM_003747.3	NM_003747	8	p23.1	27	0	54.79	54.79	0.982509	0.995117	1	-0.0174906	-0.00488325	chr8:9720546-9726640
chr8	9726721	9730889	ENST00000310430	intron	13	+	4168	ENSG00000173273	TNKS	11941	protein_coding	9622	1	NM_003747.3	NM_003747	8	p23.1	27	0	50.81	51.37	0.936804	0.998425	0.989099	-0.0522949	0.00932589	chr8:9726721-9730889
chr8	9731036	9733278	ENST00000310430	intron	14	+	2242	ENSG00000173273	TNKS	11941	protein_coding	9622	1	NM_003747.3	NM_003747	8	p23.1	27	0	58.77	59.08	0.963082	0.997772	0.994753	-0.0316704	0.0030187	chr8:9731036-9733278
chr8	9733445	9734864	ENST00000310430	intron	15	+	1419	ENSG00000173273	TNKS	11941	protein_coding	9622	1	NM_003747.3	NM_003747	8	p23.1	27	0	66.1	70.68	0.795233	0.998387	0.935201	-0.139968	0.0631858	chr8:9733445-9734864
chr8	9735085	9735376	ENST00000310430	intron	16	+	291	ENSG00000173273	TNKS	11941	protein_coding	9622	1	NM_003747.3	NM_003747	8	p23.1	27	0	75.05	76.42	0.918338	0.999499	0.982073	-0.0637352	0.0174267	chr8:9735085-9735376
chr8	9735487	9748023	ENST00000310430	intron	17	+	12536	ENSG00000173273	TNKS	11941	protein_coding	9622	1	NM_003747.3	NM_003747	8	p23.1	27	0	73.22	73.4	0.974416	0.998432	0.997548	-0.0231313	0.000883889	chr8:9735487-9748023
chr8	9748213	9751608	ENST00000310430	intron	18	+	3395	ENSG00000173273	TNKS	11941	protein_coding	9622	1	NM_003747.3	NM_003747	8	p23.1	27	0	72.79	73.71	0.934555	0.999335	0.987519	-0.0529638	0.0118161	chr8:9748213-9751608
chr8	9751847	9752543	ENST00000310430	intron	19	+	696	ENSG00000173273	TNKS	11941	protein_coding	9622	1	NM_003747.3	NM_003747	8	p23.1	27	0	83.25	83.27	0.988059	0.996783	0.99976	-0.0117012	-0.00297633	chr8:9751847-9752543
chr8	9752627	9761515	ENST00000310430	intron	20	+	8888	ENSG00000173273	TNKS	11941	protein_coding	9622	1	NM_003747.3	NM_003747	8	p23.1	27	0	94.84	95.7	0.953782	0.998993	0.991014	-0.0372315	0.0079796	chr8:9752627-9761515
chr8	9761637	9763146	ENST00000310430	intron	21	+	1509	ENSG00000173273	TNKS	11941	protein_coding	9622	1	NM_003747.3	NM_003747	8	p23.1	27	0	92.11	94.42	0.897921	0.99976	0.975535	-0.0776135	0.0242254	chr8:9761637-9763146
chr8	9763245	9764715	ENST00000310430	intron	22	+	1470	ENSG00000173273	TNKS	11941	protein_coding	9622	1	NM_003747.3	NM_003747	8	p23.1	27	0	88.51	88.53	0.988788	0.997003	0.999774	-0.0109862	-0.0027714	chr8:9763245-9764715
chr8	9764791	9765691	ENST00000310430	intron	23	+	900	ENSG00000173273	TNKS	11941	protein_coding	9622	1	NM_003747.3	NM_003747	8	p23.1	27	0	87.77	87.85	0.986908	0.99724	0.999089	-0.0121817	-0.00184903	chr8:9764791-9765691
chr8	9765798	9766238	ENST00000310430	intron	24	+	440	ENSG00000173273	TNKS	11941	protein_coding	9622	1	NM_003747.3	NM_003747	8	p23.1	27	0	96.59	96.81	0.980238	0.998627	0.997728	-0.0174893	0.000899775	chr8:9765798-9766238
chr8	9766426	9770105	ENST00000310430	intron	25	+	3679	ENSG00000173273	TNKS	11941	protein_coding	9622	1	NM_003747.3	NM_003747	8	p23.1	27	0	67.11	67.22	0.979602	0.99733	0.998364	-0.0187613	-0.00103326	chr8:9766426-9770105
chr8	9770263	9776649	ENST00000310430	intron	26	+	6386	ENSG00000173273	TNKS	11941	protein_coding	9622	1	NM_003747.3	NM_003747	8	p23.1	27	1	107.1	138.07	0.62665	0.889369	0.775693	-0.149043	0.113676	chr8:9770263-9776649
chr8	10054659	10207832	ENST00000317173	intron	1	+	153173	ENSG00000175806	MSRA	7377	protein_coding	1512	1	NM_012331.5	NM_012331	8	p23.1	6	0	95.01	116	0.686099	0.9173	0.819052	-0.132953	0.0982485	chr8:10054659-10207832
chr8	10207902	10245103	ENST00000317173	intron	2	+	37201	ENSG00000175806	MSRA	7377	protein_coding	1512	1	NM_012331.5	NM_012331	8	p23.1	6	0	117.74	119.16	0.938131	0.999704	0.988083	-0.0499521	0.0116206	chr8:10207902-10245103
chr8	10245224	10301533	ENST00000317173	intron	3	+	56309	ENSG00000175806	MSRA	7377	protein_coding	1512	1	NM_012331.5	NM_012331	8	p23.1	6	0	84.89	87.18	0.881081	0.999555	0.973733	-0.0926513	0.0258223	chr8:10245224-10301533
chr8	10301639	10319882	ENST00000317173	intron	4	+	18243	ENSG00000175806	MSRA	7377	protein_coding	1512	1	NM_012331.5	NM_012331	8	p23.1	6	0	113.3	114.58	0.946681	0.999564	0.988829	-0.0421473	0.0107357	chr8:10301639-10319882
chr8	10319990	10428147	ENST00000317173	intron	5	+	108157	ENSG00000175806	MSRA	7377	protein_coding	1512	1	NM_012331.5	NM_012331	8	p23.1	6	1	109.96	111.97	0.931743	0.998599	0.982049	-0.0503061	0.0165505	chr8:10319990-10428147
chr8	10726667	10826151	ENST00000554914	intron	5	-	99484	ENSG00000258724	PINX1	30046	protein_coding	1753	1	NA	NA	8	p23.1	6	1	NA	NA	NA	NA	NA	NA	NA	chr8:10726667-10826151
chr8	10826245	10831664	ENST00000554914	intron	4	-	5419	ENSG00000258724	PINX1	30046	protein_coding	1753	1	NA	NA	8	p23.1	6	0	76.14	76.27	0.981622	0.997455	0.998296	-0.0166732	-0.00084063	chr8:10826245-10831664
chr8	10831744	10832891	ENST00000554914	intron	3	-	1147	ENSG00000258724	PINX1	30046	protein_coding	1753	1	NA	NA	8	p23.1	6	0	74.93	76.48	0.88959	0.999511	0.979733	-0.0901432	0.0197775	chr8:10831744-10832891
chr8	10832985	10834665	ENST00000554914	intron	2	-	1680	ENSG00000258724	PINX1	30046	protein_coding	1753	1	NA	NA	8	p23.1	6	0	69.18	72.88	0.821757	0.996962	0.949232	-0.127474	0.0477302	chr8:10832985-10834665
chr8	10834776	10839737	ENST00000554914	intron	1	-	4961	ENSG00000258724	PINX1	30046	protein_coding	1753	1	NA	NA	8	p23.1	6	0	60.19	61.34	0.92297	0.99804	0.981252	-0.0582823	0.0167878	chr8:10834776-10839737
chr8	10898917	10924633	ENST00000416569	intron	2	-	25716	ENSG00000171044	XKR6	27806	protein_coding	4327	1	NM_173683.4	NM_173683	8	p23.1	3	1	NA	NA	NA	NA	NA	NA	NA	chr8:10898917-10924633
chr8	10924831	11200575	ENST00000416569	intron	1	-	275744	ENSG00000171044	XKR6	27806	protein_coding	4327	1	NM_173683.4	NM_173683	8	p23.1	3	0	NA	NA	NA	NA	NA	NA	NA	chr8:10924831-11200575
chr8	12183707	12185375	ENST00000448228	intron	6	-	1668	ENSG00000186523	FAM86B1	28268	protein_coding	2403	1	NM_001083537.4	NM_001083537	8	p23.1	7	1	18.53	23.74	0.329652	0.991943	0.780539	-0.450887	0.211404	chr8:12183707-12185375
chr8	12185526	12186351	ENST00000448228	intron	5	-	825	ENSG00000186523	FAM86B1	28268	protein_coding	2403	1	NM_001083537.4	NM_001083537	8	p23.1	7	0	NA	NA	NA	NA	NA	NA	NA	chr8:12185526-12186351
chr8	12186618	12186699	ENST00000448228	intron	4	-	81	ENSG00000186523	FAM86B1	28268	protein_coding	2403	1	NM_001083537.4	NM_001083537	8	p23.1	7	0	NA	NA	NA	NA	NA	NA	NA	chr8:12186618-12186699
chr8	12186834	12189807	ENST00000448228	intron	3	-	2973	ENSG00000186523	FAM86B1	28268	protein_coding	2403	1	NM_001083537.4	NM_001083537	8	p23.1	7	0	11.49	24.04	0.0806127	0.929846	0.477953	-0.397341	0.451893	chr8:12186834-12189807
chr8	12189889	12191778	ENST00000448228	intron	2	-	1889	ENSG00000186523	FAM86B1	28268	protein_coding	2403	1	NM_001083537.4	NM_001083537	8	p23.1	7	0	11.96	49.07	0.0371438	0.656498	0.243733	-0.20659	0.412765	chr8:12189889-12191778
chr8	12191842	12193974	ENST00000448228	intron	1	-	2132	ENSG00000186523	FAM86B1	28268	protein_coding	2403	1	NM_001083537.4	NM_001083537	8	p23.1	7	0	9.84	17.47	0.163335	0.910343	0.563251	-0.399916	0.347091	chr8:12191842-12193974
chr8	12945967	12990833	ENST00000524591	intron	1	+	44866	ENSG00000250305	TRMT9B	26725	protein_coding	9591	1	NM_020844.3	NM_001099677	8	p22	5	0	NA	NA	NA	NA	NA	NA	NA	chr8:12945967-12990833
chr8	12991032	13006201	ENST00000524591	intron	2	+	15169	ENSG00000250305	TRMT9B	26725	protein_coding	9591	1	NM_020844.3	NM_001099677	8	p22	5	0	7.16	15.64	0.127369	0.788603	0.457801	-0.330432	0.330802	chr8:12991032-13006201
chr8	13006357	13012683	ENST00000524591	intron	3	+	6326	ENSG00000250305	TRMT9B	26725	protein_coding	9591	1	NM_020844.3	NM_001099677	8	p22	5	0	8.01	25.74	0.0544239	0.745598	0.311189	-0.256765	0.434409	chr8:13006357-13012683
chr8	13012858	13021007	ENST00000524591	intron	4	+	8149	ENSG00000250305	TRMT9B	26725	protein_coding	9591	1	NM_020844.3	NM_001099677	8	p22	5	1	9.41	15.79	0.131495	0.936031	0.595947	-0.464452	0.340084	chr8:13012858-13021007
chr8	13085932	13086289	ENST00000276297	intron	17	-	357	ENSG00000164741	DLC1	2897	protein_coding	7412	1	NM_182643.3	NM_001348081	8	p22	18	1	533.71	553.16	0.913657	0.994127	0.964838	-0.0511817	0.0292889	chr8:13085932-13086289
chr8	13086464	13088486	ENST00000276297	intron	16	-	2022	ENSG00000164741	DLC1	2897	protein_coding	7412	1	NM_182643.3	NM_001348081	8	p22	18	0	386.29	421.44	0.840746	0.970666	0.916595	-0.0758496	0.0540704	chr8:13086464-13088486
chr8	13088705	13090251	ENST00000276297	intron	15	-	1546	ENSG00000164741	DLC1	2897	protein_coding	7412	1	NM_182643.3	NM_001348081	8	p22	18	0	503.18	528.01	0.897601	0.989835	0.952974	-0.0553731	0.0368609	chr8:13088705-13090251
chr8	13090471	13091317	ENST00000276297	intron	14	-	846	ENSG00000164741	DLC1	2897	protein_coding	7412	1	NM_182643.3	NM_001348081	8	p22	18	0	458.15	471.45	0.911044	0.999033	0.971789	-0.0607453	0.0272443	chr8:13090471-13091317
chr8	13091433	13092611	ENST00000276297	intron	13	-	1178	ENSG00000164741	DLC1	2897	protein_coding	7412	1	NM_182643.3	NM_001348081	8	p22	18	0	465.58	473.27	0.956668	0.997357	0.983751	-0.0270833	0.0136055	chr8:13091433-13092611
chr8	13092826	13094758	ENST00000276297	intron	12	-	1932	ENSG00000164741	DLC1	2897	protein_coding	7412	1	NM_182643.3	NM_001348081	8	p22	18	0	497.15	506.4	0.951726	0.996879	0.981734	-0.0300074	0.0151455	chr8:13092826-13094758
chr8	13094958	13095085	ENST00000276297	intron	11	-	127	ENSG00000164741	DLC1	2897	protein_coding	7412	1	NM_182643.3	NM_001348081	8	p22	18	0	363.22	364.88	0.97963	0.999638	0.995451	-0.015821	0.00418753	chr8:13094958-13095085
chr8	13095246	13098398	ENST00000276297	intron	10	-	3152	ENSG00000164741	DLC1	2897	protein_coding	7412	1	NM_182643.3	NM_001348081	8	p22	18	0	428.99	438.86	0.943848	0.995516	0.97751	-0.0336621	0.0180062	chr8:13095246-13098398
chr8	13098576	13099346	ENST00000276297	intron	9	-	770	ENSG00000164741	DLC1	2897	protein_coding	7412	1	NM_182643.3	NM_001348081	8	p22	18	0	531.49	533.99	0.979863	0.999876	0.995318	-0.0154555	0.00455728	chr8:13098576-13099346
chr8	13100771	13102789	ENST00000276297	intron	8	-	2018	ENSG00000164741	DLC1	2897	protein_coding	7412	1	NM_182643.3	NM_001348081	8	p22	18	0	342.07	347.77	0.945983	0.998388	0.98361	-0.0376265	0.0147785	chr8:13100771-13102789
chr8	13102854	13110741	ENST00000276297	intron	7	-	7887	ENSG00000164741	DLC1	2897	protein_coding	7412	1	NM_182643.3	NM_001348081	8	p22	18	0	344.12	367.51	0.85491	0.985872	0.936355	-0.0814451	0.0495162	chr8:13102854-13110741
chr8	13110824	13115585	ENST00000276297	intron	6	-	4761	ENSG00000164741	DLC1	2897	protein_coding	7412	1	NM_182643.3	NM_001348081	8	p22	18	0	395.3	411.38	0.908691	0.992012	0.960912	-0.0522209	0.0310995	chr8:13110824-13115585
chr8	13115658	13305268	ENST00000276297	intron	5	-	189610	ENSG00000164741	DLC1	2897	protein_coding	7412	1	NM_182643.3	NM_001348081	8	p22	18	0	7.63	359.14	0.00203056	0.0753353	0.0212452	-0.0192146	0.0540901	chr8:13115658-13305268
chr8	13305303	13393552	ENST00000276297	intron	4	-	88249	ENSG00000164741	DLC1	2897	protein_coding	7412	1	NM_182643.3	NM_001348081	8	p22	18	0	8.04	8.21	0.801133	0.985798	0.979294	-0.17816	0.0065043	chr8:13305303-13393552
chr8	13393694	13401469	ENST00000276297	intron	3	-	7775	ENSG00000164741	DLC1	2897	protein_coding	7412	1	NM_182643.3	NM_001348081	8	p22	18	0	10.62	10.81	0.778792	0.992355	0.982424	-0.203632	0.00993169	chr8:13393694-13401469
chr8	13401620	13499048	ENST00000276297	intron	2	-	97428	ENSG00000164741	DLC1	2897	protein_coding	7412	1	NM_182643.3	NM_001348081	8	p22	18	0	13.63	18.04	0.365153	0.970336	0.755543	-0.39039	0.214792	chr8:13401620-13499048
chr8	13500197	13514601	ENST00000276297	intron	1	-	14404	ENSG00000164741	DLC1	2897	protein_coding	7412	1	NM_182643.3	NM_001348081	8	p22	18	0	9.97	11.96	0.372436	0.996104	0.833612	-0.461176	0.162492	chr8:13500197-13514601
chr8	17027661	17064083	ENST00000318063	intron	1	+	36422	ENSG00000155970	MICU3	27820	protein_coding	3990	1	NM_181723.3	NM_181723	8	p22	15	0	25.26	25.55	0.922015	0.994131	0.98865	-0.0666346	0.00548133	chr8:17027661-17064083
chr8	17064238	17069687	ENST00000318063	intron	2	+	5449	ENSG00000155970	MICU3	27820	protein_coding	3990	1	NM_181723.3	NM_181723	8	p22	15	0	20.07	20.99	0.773976	0.997705	0.95617	-0.182193	0.0415349	chr8:17064238-17069687
chr8	17069720	17077782	ENST00000318063	intron	3	+	8062	ENSG00000155970	MICU3	27820	protein_coding	3990	1	NM_181723.3	NM_181723	8	p22	15	0	20.08	21.11	0.77783	0.996478	0.951208	-0.173378	0.0452698	chr8:17069720-17077782
chr8	17077862	17081692	ENST00000318063	intron	4	+	3830	ENSG00000155970	MICU3	27820	protein_coding	3990	1	NM_181723.3	NM_181723	8	p22	15	0	16	16.86	0.766305	0.994026	0.948992	-0.182687	0.0450339	chr8:17077862-17081692
chr8	17081741	17085235	ENST00000318063	intron	5	+	3494	ENSG00000155970	MICU3	27820	protein_coding	3990	1	NM_181723.3	NM_181723	8	p22	15	0	21.1	21.23	0.907217	0.993711	0.993877	-0.0866599	-0.000165706	chr8:17081741-17085235
chr8	17085319	17086963	ENST00000318063	intron	6	+	1644	ENSG00000155970	MICU3	27820	protein_coding	3990	1	NM_181723.3	NM_181723	8	p22	15	0	18.22	18.26	0.931608	0.988777	0.997809	-0.0662011	-0.00903257	chr8:17085319-17086963
chr8	17087036	17090545	ENST00000318063	intron	7	+	3509	ENSG00000155970	MICU3	27820	protein_coding	3990	1	NM_181723.3	NM_181723	8	p22	15	0	18.47	19.49	0.797953	0.99183	0.947665	-0.149712	0.0441647	chr8:17087036-17090545
chr8	17090585	17098457	ENST00000318063	intron	8	+	7872	ENSG00000155970	MICU3	27820	protein_coding	3990	1	NM_181723.3	NM_181723	8	p22	15	0	12.68	20.92	0.23176	0.915409	0.606119	-0.374358	0.309291	chr8:17090585-17098457
chr8	17098554	17104390	ENST00000318063	intron	9	+	5836	ENSG00000155970	MICU3	27820	protein_coding	3990	1	NM_181723.3	NM_181723	8	p22	15	0	12.86	18.34	0.304908	0.963379	0.7012	-0.396292	0.262179	chr8:17098554-17104390
chr8	17104492	17105412	ENST00000318063	intron	10	+	920	ENSG00000155970	MICU3	27820	protein_coding	3990	1	NM_181723.3	NM_181723	8	p22	15	0	11.42	11.45	0.868149	0.986825	0.99738	-0.12923	-0.0105545	chr8:17104492-17105412
chr8	17105585	17114092	ENST00000318063	intron	11	+	8507	ENSG00000155970	MICU3	27820	protein_coding	3990	1	NM_181723.3	NM_181723	8	p22	15	0	18.96	20.37	0.715507	0.995086	0.930781	-0.215273	0.0643057	chr8:17105585-17114092
chr8	17114202	17116442	ENST00000318063	intron	12	+	2240	ENSG00000155970	MICU3	27820	protein_coding	3990	1	NM_181723.3	NM_181723	8	p22	15	0	25.1	25.89	0.84729	0.996976	0.969486	-0.122196	0.0274896	chr8:17114202-17116442
chr8	17116601	17118706	ENST00000318063	intron	13	+	2105	ENSG00000155970	MICU3	27820	protein_coding	3990	1	NM_181723.3	NM_181723	8	p22	15	0	28.7	29.75	0.859295	0.996318	0.964706	-0.105411	0.031612	chr8:17116601-17118706
chr8	17118776	17120287	ENST00000318063	intron	14	+	1511	ENSG00000155970	MICU3	27820	protein_coding	3990	1	NM_181723.3	NM_181723	8	p22	15	1	31.66	31.73	0.95728	0.99412	0.997794	-0.040514	-0.00367343	chr8:17118776-17120287
chr8	17156854	17184788	ENST00000262096	intron	1	+	27934	ENSG00000104219	ZDHHC2	18469	protein_coding	5924	1	NM_016353.5	NM_016353	8	p22	13	0	95.1	96.27	0.924182	0.999855	0.987847	-0.0636646	0.0120081	chr8:17156854-17184788
chr8	17184816	17186330	ENST00000262096	intron	2	+	1514	ENSG00000104219	ZDHHC2	18469	protein_coding	5924	1	NM_016353.5	NM_016353	8	p22	13	0	89.25	91.34	0.897574	0.999473	0.977118	-0.0795444	0.0223549	chr8:17184816-17186330
chr8	17186426	17195503	ENST00000262096	intron	3	+	9077	ENSG00000104219	ZDHHC2	18469	protein_coding	5924	1	NM_016353.5	NM_016353	8	p22	13	0	143.37	149.78	0.855439	0.998347	0.957204	-0.101765	0.0411433	chr8:17186426-17195503
chr8	17195625	17197581	ENST00000262096	intron	4	+	1956	ENSG00000104219	ZDHHC2	18469	protein_coding	5924	1	NM_016353.5	NM_016353	8	p22	13	0	214.11	215.16	0.975007	0.999674	0.99512	-0.0201126	0.00455395	chr8:17195625-17197581
chr8	17197652	17198380	ENST00000262096	intron	5	+	728	ENSG00000104219	ZDHHC2	18469	protein_coding	5924	1	NM_016353.5	NM_016353	8	p22	13	0	144.63	145.04	0.982457	0.9992	0.997173	-0.0147164	0.00202637	chr8:17197652-17198380
chr8	17198414	17205654	ENST00000262096	intron	6	+	7240	ENSG00000104219	ZDHHC2	18469	protein_coding	5924	1	NM_016353.5	NM_016353	8	p22	13	0	131.79	139.45	0.835228	0.997487	0.94507	-0.109842	0.0524172	chr8:17198414-17205654
chr8	17205776	17207959	ENST00000262096	intron	7	+	2183	ENSG00000104219	ZDHHC2	18469	protein_coding	5924	1	NM_016353.5	NM_016353	8	p22	13	0	53.53	58.41	0.719916	0.99527	0.916453	-0.196537	0.0788175	chr8:17205776-17207959
chr8	17208093	17209931	ENST00000262096	intron	8	+	1838	ENSG00000104219	ZDHHC2	18469	protein_coding	5924	1	NM_016353.5	NM_016353	8	p22	13	0	133.85	135.6	0.944283	0.998983	0.987094	-0.0428115	0.0118885	chr8:17208093-17209931
chr8	17210059	17210387	ENST00000262096	intron	9	+	328	ENSG00000104219	ZDHHC2	18469	protein_coding	5924	1	NM_016353.5	NM_016353	8	p22	13	0	166.52	168.56	0.95333	0.999126	0.987897	-0.034568	0.0112287	chr8:17210059-17210387
chr8	17210481	17215236	ENST00000262096	intron	10	+	4755	ENSG00000104219	ZDHHC2	18469	protein_coding	5924	1	NM_016353.5	NM_016353	8	p22	13	0	168.59	170.12	0.959514	0.999633	0.991006	-0.0314926	0.00862663	chr8:17210481-17215236
chr8	17215350	17217171	ENST00000262096	intron	11	+	1821	ENSG00000104219	ZDHHC2	18469	protein_coding	5924	1	NM_016353.5	NM_016353	8	p22	13	0	131.4	133.59	0.927395	0.99944	0.983607	-0.056212	0.015833	chr8:17215350-17217171
chr8	17217247	17220255	ENST00000262096	intron	12	+	3008	ENSG00000104219	ZDHHC2	18469	protein_coding	5924	1	NM_016353.5	NM_016353	8	p22	13	1	124.52	127.42	0.910902	0.999354	0.977241	-0.0663388	0.0221133	chr8:17217247-17220255
chr8	17646140	17646981	ENST00000693296	intron	14	-	841	ENSG00000129422	MTUS1	29789	protein_coding	6125	1	NM_001363059.2	NM_001363061	8	p22	15	1	NA	NA	NA	NA	NA	NA	NA	chr8:17646140-17646981
chr8	17647080	17649845	ENST00000693296	intron	13	-	2765	ENSG00000129422	MTUS1	29789	protein_coding	6125	1	NM_001363059.2	NM_001363061	8	p22	15	0	12.37	12.62	0.776187	0.993805	0.98019	-0.204003	0.0136144	chr8:17647080-17649845
chr8	17649963	17653185	ENST00000693296	intron	12	-	3222	ENSG00000129422	MTUS1	29789	protein_coding	6125	1	NM_001363059.2	NM_001363061	8	p22	15	0	11.89	12.26	0.733661	0.993027	0.969821	-0.23616	0.0232061	chr8:17649963-17653185
chr8	17653282	17653424	ENST00000693296	intron	11	-	142	ENSG00000129422	MTUS1	29789	protein_coding	6125	1	NM_001363059.2	NM_001363061	8	p22	15	0	NA	NA	NA	NA	NA	NA	NA	chr8:17653282-17653424
chr8	17653499	17654560	ENST00000693296	intron	10	-	1061	ENSG00000129422	MTUS1	29789	protein_coding	6125	1	NM_001363059.2	NM_001363061	8	p22	15	0	NA	NA	NA	NA	NA	NA	NA	chr8:17653499-17654560
chr8	17654667	17655862	ENST00000693296	intron	9	-	1195	ENSG00000129422	MTUS1	29789	protein_coding	6125	1	NM_001363059.2	NM_001363061	8	p22	15	0	NA	NA	NA	NA	NA	NA	NA	chr8:17654667-17655862
chr8	17656066	17675185	ENST00000693296	intron	8	-	19119	ENSG00000129422	MTUS1	29789	protein_coding	6125	1	NM_001363059.2	NM_001363061	8	p22	15	0	11.86	11.96	0.78871	0.995035	0.991639	-0.202929	0.00339592	chr8:17656066-17675185
chr8	17675253	17684327	ENST00000693296	intron	7	-	9074	ENSG00000129422	MTUS1	29789	protein_coding	6125	1	NM_001363059.2	NM_001363061	8	p22	15	0	NA	NA	NA	NA	NA	NA	NA	chr8:17675253-17684327
chr8	17684543	17713213	ENST00000693296	intron	6	-	28670	ENSG00000129422	MTUS1	29789	protein_coding	6125	1	NM_001363059.2	NM_001363061	8	p22	15	0	NA	NA	NA	NA	NA	NA	NA	chr8:17684543-17713213
chr8	17713253	17715766	ENST00000693296	intron	5	-	2513	ENSG00000129422	MTUS1	29789	protein_coding	6125	1	NM_001363059.2	NM_001363061	8	p22	15	0	NA	NA	NA	NA	NA	NA	NA	chr8:17713253-17715766
chr8	17715902	17723671	ENST00000693296	intron	4	-	7769	ENSG00000129422	MTUS1	29789	protein_coding	6125	1	NM_001363059.2	NM_001363061	8	p22	15	0	NA	NA	NA	NA	NA	NA	NA	chr8:17715902-17723671
chr8	17723834	17743603	ENST00000693296	intron	3	-	19769	ENSG00000129422	MTUS1	29789	protein_coding	6125	1	NM_001363059.2	NM_001363061	8	p22	15	0	NA	NA	NA	NA	NA	NA	NA	chr8:17723834-17743603
chr8	17743800	17753716	ENST00000693296	intron	2	-	9916	ENSG00000129422	MTUS1	29789	protein_coding	6125	1	NM_001363059.2	NM_001363061	8	p22	15	0	NA	NA	NA	NA	NA	NA	NA	chr8:17743800-17753716
chr8	17755962	17801060	ENST00000693296	intron	1	-	45098	ENSG00000129422	MTUS1	29789	protein_coding	6125	1	NM_001363059.2	NM_001363061	8	p22	15	0	NA	NA	NA	NA	NA	NA	NA	chr8:17755962-17801060
chr8	17923189	17924712	ENST00000325083	intron	1	+	1523	ENSG00000078674	PCM1	8727	protein_coding	8652	1	NM_006197.4	NM_001352650	8	p22	39	0	92.01	108.85	0.664891	0.957217	0.845292	-0.180401	0.111926	chr8:17923189-17924712
chr8	17924781	17935588	ENST00000325083	intron	2	+	10807	ENSG00000078674	PCM1	8727	protein_coding	8652	1	NM_006197.4	NM_001352650	8	p22	39	0	97.71	133.14	0.593341	0.84817	0.733889	-0.140549	0.114281	chr8:17924781-17935588
chr8	17935707	17937133	ENST00000325083	intron	3	+	1426	ENSG00000078674	PCM1	8727	protein_coding	8652	1	NM_006197.4	NM_001352650	8	p22	39	0	144.12	145	0.969503	0.999592	0.993931	-0.0244282	0.0056612	chr8:17935707-17937133
chr8	17937380	17938739	ENST00000325083	intron	4	+	1359	ENSG00000078674	PCM1	8727	protein_coding	8652	1	NM_006197.4	NM_001352650	8	p22	39	0	151.82	155.97	0.910685	0.998424	0.973392	-0.0627076	0.0250317	chr8:17937380-17938739
chr8	17939010	17939690	ENST00000325083	intron	5	+	680	ENSG00000078674	PCM1	8727	protein_coding	8652	1	NM_006197.4	NM_001352650	8	p22	39	0	98.73	99.88	0.943151	0.999286	0.988486	-0.0453351	0.0107998	chr8:17939010-17939690
chr8	17939862	17947185	ENST00000325083	intron	6	+	7323	ENSG00000078674	PCM1	8727	protein_coding	8652	1	NM_006197.4	NM_001352650	8	p22	39	0	68.38	143.97	0.345023	0.606546	0.47496	-0.129937	0.131586	chr8:17939862-17947185
chr8	17947364	17950614	ENST00000325083	intron	7	+	3250	ENSG00000078674	PCM1	8727	protein_coding	8652	1	NM_006197.4	NM_001352650	8	p22	39	0	93.97	95.49	0.924558	0.999624	0.984082	-0.0595241	0.0155419	chr8:17947364-17950614
chr8	17950725	17952969	ENST00000325083	intron	8	+	2244	ENSG00000078674	PCM1	8727	protein_coding	8652	1	NM_006197.4	NM_001352650	8	p22	39	0	120.52	120.89	0.977087	0.999524	0.996939	-0.0198521	0.00258511	chr8:17950725-17952969
chr8	17953187	17955469	ENST00000325083	intron	9	+	2282	ENSG00000078674	PCM1	8727	protein_coding	8652	1	NM_006197.4	NM_001352650	8	p22	39	0	136.18	137.85	0.944699	0.999275	0.987885	-0.0431863	0.0113899	chr8:17953187-17955469
chr8	17955654	17956603	ENST00000325083	intron	10	+	949	ENSG00000078674	PCM1	8727	protein_coding	8652	1	NM_006197.4	NM_001352650	8	p22	39	0	102.36	105.96	0.888721	0.996692	0.966025	-0.077304	0.0306674	chr8:17955654-17956603
chr8	17956778	17957263	ENST00000325083	intron	11	+	485	ENSG00000078674	PCM1	8727	protein_coding	8652	1	NM_006197.4	NM_001352650	8	p22	39	0	136.1	136.56	0.977826	0.999487	0.996632	-0.0188054	0.00285575	chr8:17956778-17957263
chr8	17957422	17957539	ENST00000325083	intron	12	+	117	ENSG00000078674	PCM1	8727	protein_coding	8652	1	NM_006197.4	NM_001352650	8	p22	39	0	90.9	103.04	0.800664	0.936952	0.882182	-0.0815178	0.0547704	chr8:17957422-17957539
chr8	17957776	17960013	ENST00000325083	intron	13	+	2237	ENSG00000078674	PCM1	8727	protein_coding	8652	1	NM_006197.4	NM_001352650	8	p22	39	0	152.96	156.64	0.913192	0.99912	0.976507	-0.0633151	0.0226138	chr8:17957776-17960013
chr8	17960166	17960314	ENST00000325083	intron	14	+	148	ENSG00000078674	PCM1	8727	protein_coding	8652	1	NM_006197.4	NM_001352650	8	p22	39	0	177.49	177.7	0.985796	0.999659	0.998818	-0.013022	0.000840307	chr8:17960166-17960314
chr8	17960445	17962033	ENST00000325083	intron	15	+	1588	ENSG00000078674	PCM1	8727	protein_coding	8652	1	NM_006197.4	NM_001352650	8	p22	39	0	151.63	154.21	0.931491	0.999451	0.98327	-0.0517785	0.0161811	chr8:17960445-17962033
chr8	17962175	17963100	ENST00000325083	intron	16	+	925	ENSG00000078674	PCM1	8727	protein_coding	8652	1	NM_006197.4	NM_001352650	8	p22	39	0	123.51	128.64	0.870007	0.997529	0.960121	-0.0901145	0.0374075	chr8:17962175-17963100
chr8	17963292	17964567	ENST00000325083	intron	17	+	1275	ENSG00000078674	PCM1	8727	protein_coding	8652	1	NM_006197.4	NM_001352650	8	p22	39	0	164.07	164.36	0.986457	0.999305	0.998236	-0.0117783	0.00106929	chr8:17963292-17964567
chr8	17964769	17965998	ENST00000325083	intron	18	+	1229	ENSG00000078674	PCM1	8727	protein_coding	8652	1	NM_006197.4	NM_001352650	8	p22	39	0	180.7	181.1	0.984585	0.999472	0.997791	-0.013206	0.00168076	chr8:17964769-17965998
chr8	17966219	17966327	ENST00000325083	intron	19	+	108	ENSG00000078674	PCM1	8727	protein_coding	8652	1	NM_006197.4	NM_001352650	8	p22	39	0	166.32	167.07	0.977008	0.999475	0.995511	-0.0185033	0.00396384	chr8:17966219-17966327
chr8	17966474	17966979	ENST00000325083	intron	20	+	505	ENSG00000078674	PCM1	8727	protein_coding	8652	1	NM_006197.4	NM_001352650	8	p22	39	0	116.47	118.37	0.941008	0.998875	0.983949	-0.0429409	0.0149263	chr8:17966474-17966979
chr8	17967171	17969576	ENST00000325083	intron	21	+	2405	ENSG00000078674	PCM1	8727	protein_coding	8652	1	NM_006197.4	NM_001352650	8	p22	39	0	135.36	138.05	0.919437	0.999497	0.980514	-0.0610776	0.0189827	chr8:17967171-17969576
chr8	17969749	17972328	ENST00000325083	intron	22	+	2579	ENSG00000078674	PCM1	8727	protein_coding	8652	1	NM_006197.4	NM_001352650	8	p22	39	0	174.63	177.07	0.94509	0.999286	0.98622	-0.0411304	0.0130656	chr8:17969749-17972328
chr8	17972688	17980590	ENST00000325083	intron	23	+	7902	ENSG00000078674	PCM1	8727	protein_coding	8652	1	NM_006197.4	NM_001352650	8	p22	39	0	116.49	173.08	0.547762	0.778057	0.673041	-0.125279	0.105015	chr8:17972688-17980590
chr8	17980756	17985446	ENST00000325083	intron	24	+	4690	ENSG00000078674	PCM1	8727	protein_coding	8652	1	NM_006197.4	NM_001352650	8	p22	39	0	89.15	158.18	0.406139	0.704572	0.563598	-0.157459	0.140973	chr8:17980756-17985446
chr8	17985620	17985958	ENST00000325083	intron	25	+	338	ENSG00000078674	PCM1	8727	protein_coding	8652	1	NM_006197.4	NM_001352650	8	p22	39	0	161.64	162.86	0.964336	0.999563	0.992509	-0.0281725	0.00705367	chr8:17985620-17985958
chr8	17986088	17989858	ENST00000325083	intron	26	+	3770	ENSG00000078674	PCM1	8727	protein_coding	8652	1	NM_006197.4	NM_001352650	8	p22	39	0	171	183.73	0.863916	0.975699	0.930714	-0.0667971	0.0449854	chr8:17986088-17989858
chr8	17989980	17991541	ENST00000325083	intron	27	+	1561	ENSG00000078674	PCM1	8727	protein_coding	8652	1	NM_006197.4	NM_001352650	8	p22	39	0	182.16	184.15	0.961127	0.99846	0.989194	-0.0280664	0.00926631	chr8:17989980-17991541
chr8	17991701	17993482	ENST00000325083	intron	28	+	1781	ENSG00000078674	PCM1	8727	protein_coding	8652	1	NM_006197.4	NM_001352650	8	p22	39	0	138.32	205.79	0.573661	0.756692	0.672142	-0.0984801	0.0845502	chr8:17991701-17993482
chr8	17993620	18006262	ENST00000325083	intron	29	+	12642	ENSG00000078674	PCM1	8727	protein_coding	8652	1	NM_006197.4	NM_001352650	8	p22	39	0	116.11	164.05	0.58176	0.819024	0.707772	-0.126012	0.111252	chr8:17993620-18006262
chr8	18006398	18009546	ENST00000325083	intron	30	+	3148	ENSG00000078674	PCM1	8727	protein_coding	8652	1	NM_006197.4	NM_001352650	8	p22	39	0	130.16	134.33	0.893026	0.997848	0.968957	-0.0759315	0.0288907	chr8:18006398-18009546
chr8	18009745	18010608	ENST00000325083	intron	31	+	863	ENSG00000078674	PCM1	8727	protein_coding	8652	1	NM_006197.4	NM_001352650	8	p22	39	0	194.58	194.73	0.991922	0.999186	0.99923	-0.00730819	-4.35972e-05	chr8:18009745-18010608
chr8	18010669	18011236	ENST00000325083	intron	32	+	567	ENSG00000078674	PCM1	8727	protein_coding	8652	1	NM_006197.4	NM_001352650	8	p22	39	0	251.11	251.75	0.985027	0.999636	0.997458	-0.012431	0.00217838	chr8:18010669-18011236
chr8	18011367	18011666	ENST00000325083	intron	33	+	299	ENSG00000078674	PCM1	8727	protein_coding	8652	1	NM_006197.4	NM_001352650	8	p22	39	0	199.36	203.41	0.936012	0.997858	0.980089	-0.0440773	0.017769	chr8:18011367-18011666
chr8	18011828	18013963	ENST00000325083	intron	34	+	2135	ENSG00000078674	PCM1	8727	protein_coding	8652	1	NM_006197.4	NM_001352650	8	p22	39	0	298.62	307.34	0.924611	0.995184	0.971628	-0.0470165	0.0235565	chr8:18011828-18013963
chr8	18014037	18014583	ENST00000325083	intron	35	+	546	ENSG00000078674	PCM1	8727	protein_coding	8652	1	NM_006197.4	NM_001352650	8	p22	39	0	310.36	313.82	0.956452	0.999609	0.988975	-0.0325229	0.0106343	chr8:18014037-18014583
chr8	18014841	18025360	ENST00000325083	intron	36	+	10519	ENSG00000078674	PCM1	8727	protein_coding	8652	1	NM_006197.4	NM_001352650	8	p22	39	0	172.89	179.32	0.893854	0.994659	0.964142	-0.0702881	0.0305163	chr8:18014841-18025360
chr8	18025454	18025543	ENST00000325083	intron	37	+	89	ENSG00000078674	PCM1	8727	protein_coding	8652	1	NM_006197.4	NM_001352650	8	p22	39	0	219.95	223.47	0.945053	0.999024	0.984248	-0.039195	0.0147757	chr8:18025454-18025543
chr8	18025659	18027636	ENST00000325083	intron	38	+	1977	ENSG00000078674	PCM1	8727	protein_coding	8652	1	NM_006197.4	NM_001352650	8	p22	39	1	234.49	235.37	0.982758	0.999591	0.996261	-0.0135034	0.00332945	chr8:18025659-18027636
chr8	18210181	18219410	ENST00000307719	intron	1	+	9229	ENSG00000171428	NAT1	7645	protein_coding	1799	1	NM_000662.8	NM_001160179	8	p22	3	0	26.77	35.84	0.382972	0.97823	0.746931	-0.363958	0.231299	chr8:18210181-18219410
chr8	18219490	18222041	ENST00000307719	intron	2	+	2551	ENSG00000171428	NAT1	7645	protein_coding	1799	1	NM_000662.8	NM_001160179	8	p22	3	1	46.27	48.55	0.833595	0.996755	0.953038	-0.119443	0.0437173	chr8:18219490-18222041
chr8	19406070	19408612	ENST00000454498	intron	9	-	2542	ENSG00000147408	CSGALNACT1	24290	protein_coding	4232	1	NA	NM_001354497	8	p21.3	10	1	26.79	51.03	0.026667	0.865594	0.524985	-0.498318	0.340609	chr8:19406070-19408612
chr8	19408695	19418655	ENST00000454498	intron	8	-	9960	ENSG00000147408	CSGALNACT1	24290	protein_coding	4232	1	NA	NM_001354497	8	p21.3	10	0	25.47	26.47	0.750328	0.994139	0.962221	-0.211893	0.0319172	chr8:19408695-19418655
chr8	19418751	19420339	ENST00000454498	intron	7	-	1588	ENSG00000147408	CSGALNACT1	24290	protein_coding	4232	1	NA	NM_001354497	8	p21.3	10	0	25.18	25.27	0.834154	0.996628	0.996438	-0.162285	0.000189799	chr8:19418751-19420339
chr8	19420519	19439829	ENST00000454498	intron	6	-	19310	ENSG00000147408	CSGALNACT1	24290	protein_coding	4232	1	NA	NM_001354497	8	p21.3	10	0	21.68	21.84	0.831755	0.994582	0.992674	-0.160919	0.00190802	chr8:19420519-19439829
chr8	19439932	19458425	ENST00000454498	intron	5	-	18493	ENSG00000147408	CSGALNACT1	24290	protein_coding	4232	1	NA	NM_001354497	8	p21.3	10	0	22.18	23.56	0.781235	0.989832	0.941426	-0.160191	0.048406	chr8:19439932-19458425
chr8	19458643	19505200	ENST00000454498	intron	4	-	46557	ENSG00000147408	CSGALNACT1	24290	protein_coding	4232	1	NA	NM_001354497	8	p21.3	10	0	30.34	31.1	0.83264	0.994749	0.975563	-0.142923	0.0191866	chr8:19458643-19505200
chr8	19506131	19591159	ENST00000454498	intron	3	-	85028	ENSG00000147408	CSGALNACT1	24290	protein_coding	4232	1	NA	NM_001354497	8	p21.3	10	0	NA	NA	NA	NA	NA	NA	NA	chr8:19506131-19591159
chr8	19591279	19601770	ENST00000454498	intron	2	-	10491	ENSG00000147408	CSGALNACT1	24290	protein_coding	4232	1	NA	NM_001354497	8	p21.3	10	0	NA	NA	NA	NA	NA	NA	NA	chr8:19591279-19601770
chr8	19601866	19601991	ENST00000454498	intron	1	-	125	ENSG00000147408	CSGALNACT1	24290	protein_coding	4232	1	NA	NM_001354497	8	p21.3	10	0	NA	NA	NA	NA	NA	NA	NA	chr8:19601866-19601991
chr8	22275399	22279340	ENST00000356766	intron	1	+	3941	ENSG00000197181	PIWIL2	17644	protein_coding	5114	1	NM_018068.5	NM_018068	8	p21.3	23	0	NA	NA	NA	NA	NA	NA	NA	chr8:22275399-22279340
chr8	22279585	22281119	ENST00000356766	intron	2	+	1534	ENSG00000197181	PIWIL2	17644	protein_coding	5114	1	NM_018068.5	NM_018068	8	p21.3	23	0	NA	NA	NA	NA	NA	NA	NA	chr8:22279585-22281119
chr8	22281208	22281376	ENST00000356766	intron	3	+	168	ENSG00000197181	PIWIL2	17644	protein_coding	5114	1	NM_018068.5	NM_018068	8	p21.3	23	0	NA	NA	NA	NA	NA	NA	NA	chr8:22281208-22281376
chr8	22281516	22283033	ENST00000356766	intron	4	+	1517	ENSG00000197181	PIWIL2	17644	protein_coding	5114	1	NM_018068.5	NM_018068	8	p21.3	23	0	NA	NA	NA	NA	NA	NA	NA	chr8:22281516-22283033
chr8	22283241	22284161	ENST00000356766	intron	5	+	920	ENSG00000197181	PIWIL2	17644	protein_coding	5114	1	NM_018068.5	NM_018068	8	p21.3	23	0	NA	NA	NA	NA	NA	NA	NA	chr8:22283241-22284161
chr8	22284273	22287527	ENST00000356766	intron	6	+	3254	ENSG00000197181	PIWIL2	17644	protein_coding	5114	1	NM_018068.5	NM_018068	8	p21.3	23	0	NA	NA	NA	NA	NA	NA	NA	chr8:22284273-22287527
chr8	22287646	22288541	ENST00000356766	intron	7	+	895	ENSG00000197181	PIWIL2	17644	protein_coding	5114	1	NM_018068.5	NM_018068	8	p21.3	23	0	NA	NA	NA	NA	NA	NA	NA	chr8:22287646-22288541
chr8	22288667	22289846	ENST00000356766	intron	8	+	1179	ENSG00000197181	PIWIL2	17644	protein_coding	5114	1	NM_018068.5	NM_018068	8	p21.3	23	0	NA	NA	NA	NA	NA	NA	NA	chr8:22288667-22289846
chr8	22289928	22290232	ENST00000356766	intron	9	+	304	ENSG00000197181	PIWIL2	17644	protein_coding	5114	1	NM_018068.5	NM_018068	8	p21.3	23	0	NA	NA	NA	NA	NA	NA	NA	chr8:22289928-22290232
chr8	22290347	22304020	ENST00000356766	intron	10	+	13673	ENSG00000197181	PIWIL2	17644	protein_coding	5114	1	NM_018068.5	NM_018068	8	p21.3	23	0	NA	NA	NA	NA	NA	NA	NA	chr8:22290347-22304020
chr8	22304210	22304783	ENST00000356766	intron	11	+	573	ENSG00000197181	PIWIL2	17644	protein_coding	5114	1	NM_018068.5	NM_018068	8	p21.3	23	0	NA	NA	NA	NA	NA	NA	NA	chr8:22304210-22304783
chr8	22304869	22305926	ENST00000356766	intron	12	+	1057	ENSG00000197181	PIWIL2	17644	protein_coding	5114	1	NM_018068.5	NM_018068	8	p21.3	23	0	NA	NA	NA	NA	NA	NA	NA	chr8:22304869-22305926
chr8	22306017	22307932	ENST00000356766	intron	13	+	1915	ENSG00000197181	PIWIL2	17644	protein_coding	5114	1	NM_018068.5	NM_018068	8	p21.3	23	0	NA	NA	NA	NA	NA	NA	NA	chr8:22306017-22307932
chr8	22308074	22309960	ENST00000356766	intron	14	+	1886	ENSG00000197181	PIWIL2	17644	protein_coding	5114	1	NM_018068.5	NM_018068	8	p21.3	23	0	NA	NA	NA	NA	NA	NA	NA	chr8:22308074-22309960
chr8	22310075	22311111	ENST00000356766	intron	15	+	1036	ENSG00000197181	PIWIL2	17644	protein_coding	5114	1	NM_018068.5	NM_018068	8	p21.3	23	0	NA	NA	NA	NA	NA	NA	NA	chr8:22310075-22311111
chr8	22311301	22314327	ENST00000356766	intron	16	+	3026	ENSG00000197181	PIWIL2	17644	protein_coding	5114	1	NM_018068.5	NM_018068	8	p21.3	23	0	NA	NA	NA	NA	NA	NA	NA	chr8:22311301-22314327
chr8	22314430	22315028	ENST00000356766	intron	17	+	598	ENSG00000197181	PIWIL2	17644	protein_coding	5114	1	NM_018068.5	NM_018068	8	p21.3	23	0	NA	NA	NA	NA	NA	NA	NA	chr8:22314430-22315028
chr8	22315146	22316244	ENST00000356766	intron	18	+	1098	ENSG00000197181	PIWIL2	17644	protein_coding	5114	1	NM_018068.5	NM_018068	8	p21.3	23	0	NA	NA	NA	NA	NA	NA	NA	chr8:22315146-22316244
chr8	22316334	22318169	ENST00000356766	intron	19	+	1835	ENSG00000197181	PIWIL2	17644	protein_coding	5114	1	NM_018068.5	NM_018068	8	p21.3	23	0	NA	NA	NA	NA	NA	NA	NA	chr8:22316334-22318169
chr8	22318276	22352958	ENST00000356766	intron	20	+	34682	ENSG00000197181	PIWIL2	17644	protein_coding	5114	1	NM_018068.5	NM_018068	8	p21.3	23	0	NA	NA	NA	NA	NA	NA	NA	chr8:22318276-22352958
chr8	22353213	22354270	ENST00000356766	intron	21	+	1057	ENSG00000197181	PIWIL2	17644	protein_coding	5114	1	NM_018068.5	NM_018068	8	p21.3	23	0	NA	NA	NA	NA	NA	NA	NA	chr8:22353213-22354270
chr8	22354379	22355348	ENST00000356766	intron	22	+	969	ENSG00000197181	PIWIL2	17644	protein_coding	5114	1	NM_018068.5	NM_018068	8	p21.3	23	1	NA	NA	NA	NA	NA	NA	NA	chr8:22354379-22355348
chr8	22367409	22404695	ENST00000381237	intron	1	+	37286	ENSG00000104635	SLC39A14	20858	protein_coding	4663	1	NM_001128431.4	NM_001351656	8	p21.3	9	0	360.37	481.15	0.662931	0.841014	0.748976	-0.0860449	0.092038	chr8:22367409-22404695
chr8	22404981	22408309	ENST00000381237	intron	2	+	3328	ENSG00000104635	SLC39A14	20858	protein_coding	4663	1	NM_001128431.4	NM_001351656	8	p21.3	9	0	409.53	414.68	0.945095	0.999918	0.987581	-0.0424853	0.0123368	chr8:22404981-22408309
chr8	22408497	22412036	ENST00000381237	intron	3	+	3539	ENSG00000104635	SLC39A14	20858	protein_coding	4663	1	NM_001128431.4	NM_001351656	8	p21.3	9	0	323.1	364.93	0.662031	0.996314	0.885375	-0.223344	0.110939	chr8:22408497-22412036
chr8	22412207	22414779	ENST00000381237	intron	4	+	2572	ENSG00000104635	SLC39A14	20858	protein_coding	4663	1	NM_001128431.4	NM_001351656	8	p21.3	9	0	307.82	321.73	0.896586	0.991314	0.956765	-0.0601785	0.0345494	chr8:22412207-22414779
chr8	22414903	22415768	ENST00000381237	intron	5	+	865	ENSG00000104635	SLC39A14	20858	protein_coding	4663	1	NM_001128431.4	NM_001351656	8	p21.3	9	0	473.85	485	0.929138	0.997898	0.97701	-0.0478727	0.0208876	chr8:22414903-22415768
chr8	22415958	22416072	ENST00000381237	intron	6	+	114	ENSG00000104635	SLC39A14	20858	protein_coding	4663	1	NM_001128431.4	NM_001351656	8	p21.3	9	0	335.51	348.9	0.899257	0.997146	0.961622	-0.062365	0.0355242	chr8:22415958-22416072
chr8	22416281	22417650	ENST00000381237	intron	7	+	1369	ENSG00000104635	SLC39A14	20858	protein_coding	4663	1	NM_001128431.4	NM_001351656	8	p21.3	9	0	393.9	411.18	0.893202	0.994003	0.957975	-0.0647729	0.0360286	chr8:22416281-22417650
chr8	22417836	22419551	ENST00000381237	intron	8	+	1715	ENSG00000104635	SLC39A14	20858	protein_coding	4663	1	NM_001128431.4	NM_001351656	8	p21.3	9	1	425.25	432.68	0.949969	0.998119	0.982828	-0.0328589	0.0152914	chr8:22417836-22419551
chr8	23192014	23197131	ENST00000221132	intron	9	-	5117	ENSG00000104689	TNFRSF10A	11904	protein_coding	2690	1	NM_003844.4	NM_003844	8	p21.3	10	1	13.49	13.66	0.769371	0.997997	0.987555	-0.218184	0.0104422	chr8:23192014-23197131
chr8	23197205	23199265	ENST00000221132	intron	8	-	2060	ENSG00000104689	TNFRSF10A	11904	protein_coding	2690	1	NM_003844.4	NM_003844	8	p21.3	10	0	15.78	15.89	0.833019	0.994861	0.993077	-0.160059	0.00178345	chr8:23197205-23199265
chr8	23199449	23199885	ENST00000221132	intron	7	-	436	ENSG00000104689	TNFRSF10A	11904	protein_coding	2690	1	NM_003844.4	NM_003844	8	p21.3	10	0	11.38	11.92	0.667117	0.995418	0.954698	-0.287581	0.0407203	chr8:23199449-23199885
chr8	23199918	23200504	ENST00000221132	intron	6	-	586	ENSG00000104689	TNFRSF10A	11904	protein_coding	2690	1	NM_003844.4	NM_003844	8	p21.3	10	0	12.78	13.16	0.782285	0.991281	0.971125	-0.18884	0.0201568	chr8:23199918-23200504
chr8	23200601	23200686	ENST00000221132	intron	5	-	85	ENSG00000104689	TNFRSF10A	11904	protein_coding	2690	1	NM_003844.4	NM_003844	8	p21.3	10	0	19.11	20.42	0.698445	0.994129	0.935847	-0.237402	0.0582823	chr8:23200601-23200686
chr8	23200761	23201807	ENST00000221132	intron	4	-	1046	ENSG00000104689	TNFRSF10A	11904	protein_coding	2690	1	NM_003844.4	NM_003844	8	p21.3	10	0	17.41	18.25	0.749721	0.993437	0.953973	-0.204252	0.0394641	chr8:23200761-23201807
chr8	23201920	23202647	ENST00000221132	intron	3	-	727	ENSG00000104689	TNFRSF10A	11904	protein_coding	2690	1	NM_003844.4	NM_003844	8	p21.3	10	0	12.88	13.03	0.829049	0.989839	0.988488	-0.159439	0.00135076	chr8:23201920-23202647
chr8	23202762	23212115	ENST00000221132	intron	2	-	9353	ENSG00000104689	TNFRSF10A	11904	protein_coding	2690	1	NM_003844.4	NM_003844	8	p21.3	10	0	10.23	10.67	0.728562	0.99036	0.958763	-0.230201	0.0315971	chr8:23202762-23212115
chr8	23212213	23224755	ENST00000221132	intron	1	-	12542	ENSG00000104689	TNFRSF10A	11904	protein_coding	2690	1	NM_003844.4	NM_003844	8	p21.3	10	0	12.23	17.15	0.251805	0.968855	0.71312	-0.461315	0.255735	chr8:23212213-23224755
chr8	23298123	23298835	ENST00000389131	intron	13	-	712	ENSG00000134013	LOXL2	6666	protein_coding	3721	1	NM_002318.3	NM_002318	8	p21.3	14	1	3271.42	3550.11	0.876198	0.960657	0.921498	-0.0453004	0.039159	chr8:23298123-23298835
chr8	23298948	23302026	ENST00000389131	intron	12	-	3078	ENSG00000134013	LOXL2	6666	protein_coding	3721	1	NM_002318.3	NM_002318	8	p21.3	14	0	3714	4000.18	0.894406	0.95975	0.928458	-0.0340521	0.0312918	chr8:23298948-23302026
chr8	23302164	23303281	ENST00000389131	intron	11	-	1117	ENSG00000134013	LOXL2	6666	protein_coding	3721	1	NM_002318.3	NM_002318	8	p21.3	14	0	3805.33	3857.41	0.968053	0.99718	0.986499	-0.0184461	0.0106812	chr8:23302164-23303281
chr8	23303398	23309667	ENST00000389131	intron	10	-	6269	ENSG00000134013	LOXL2	6666	protein_coding	3721	1	NM_002318.3	NM_002318	8	p21.3	14	0	3517.67	3727.58	0.796684	0.999868	0.943687	-0.147004	0.0561811	chr8:23303398-23309667
chr8	23309912	23316948	ENST00000389131	intron	9	-	7036	ENSG00000134013	LOXL2	6666	protein_coding	3721	1	NM_002318.3	NM_002318	8	p21.3	14	0	2718.66	2737.49	0.984837	0.998751	0.993121	-0.00828465	0.00562971	chr8:23309912-23316948
chr8	23317115	23319884	ENST00000389131	intron	8	-	2769	ENSG00000134013	LOXL2	6666	protein_coding	3721	1	NM_002318.3	NM_002318	8	p21.3	14	0	3134.93	3279.21	0.918638	0.985331	0.956002	-0.0373637	0.0293289	chr8:23317115-23319884
chr8	23320053	23322129	ENST00000389131	intron	7	-	2076	ENSG00000134013	LOXL2	6666	protein_coding	3721	1	NM_002318.3	NM_002318	8	p21.3	14	0	2882.4	2955.66	0.940193	0.997631	0.975214	-0.0350208	0.022417	chr8:23320053-23322129
chr8	23322282	23328381	ENST00000389131	intron	6	-	6099	ENSG00000134013	LOXL2	6666	protein_coding	3721	1	NM_002318.3	NM_002318	8	p21.3	14	0	3332.16	3404.38	0.913589	0.999992	0.978786	-0.0651974	0.021206	chr8:23322282-23328381
chr8	23328566	23333400	ENST00000389131	intron	5	-	4834	ENSG00000134013	LOXL2	6666	protein_coding	3721	1	NM_002318.3	NM_002318	8	p21.3	14	0	3315.82	3886.9	0.812419	0.890783	0.853076	-0.0406564	0.0377077	chr8:23328566-23333400
chr8	23333624	23340991	ENST00000389131	intron	4	-	7367	ENSG00000134013	LOXL2	6666	protein_coding	3721	1	NM_002318.3	NM_002318	8	p21.3	14	0	2526.74	2566.45	0.968267	0.995207	0.984527	-0.0162605	0.0106802	chr8:23333624-23340991
chr8	23341204	23360089	ENST00000389131	intron	3	-	18885	ENSG00000134013	LOXL2	6666	protein_coding	3721	1	NM_002318.3	NM_002318	8	p21.3	14	0	2456.29	2572.33	0.831431	0.999743	0.954889	-0.123458	0.044854	chr8:23341204-23360089
chr8	23360266	23367996	ENST00000389131	intron	2	-	7730	ENSG00000134013	LOXL2	6666	protein_coding	3721	1	NM_002318.3	NM_002318	8	p21.3	14	0	2842.45	2910.18	0.896725	0.999997	0.976727	-0.0800011	0.02327	chr8:23360266-23367996
chr8	23368435	23403953	ENST00000389131	intron	1	-	35518	ENSG00000134013	LOXL2	6666	protein_coding	3721	1	NM_002318.3	NM_002318	8	p21.3	14	0	2261.38	2475.23	0.85588	0.965415	0.913604	-0.0577244	0.0518114	chr8:23368435-23403953
chr8	25184952	25243673	ENST00000276440	intron	1	+	58721	ENSG00000147459	DOCK5	23476	protein_coding	10246	1	NM_024940.8	NM_024940	8	p21.2	52	0	44.29	46.29	0.836803	0.996117	0.956794	-0.119991	0.0393233	chr8:25184952-25243673
chr8	25243758	25268844	ENST00000276440	intron	2	+	25086	ENSG00000147459	DOCK5	23476	protein_coding	10246	1	NM_024940.8	NM_024940	8	p21.2	52	0	53.47	54.85	0.903777	0.998191	0.97484	-0.0710637	0.0233501	chr8:25243758-25268844
chr8	25268886	25275385	ENST00000276440	intron	3	+	6499	ENSG00000147459	DOCK5	23476	protein_coding	10246	1	NM_024940.8	NM_024940	8	p21.2	52	0	44.16	50.05	0.665345	0.990617	0.882318	-0.216972	0.108299	chr8:25268886-25275385
chr8	25275442	25278568	ENST00000276440	intron	4	+	3126	ENSG00000147459	DOCK5	23476	protein_coding	10246	1	NM_024940.8	NM_024940	8	p21.2	52	0	39.4	44.78	0.635514	0.994648	0.879857	-0.244343	0.114791	chr8:25275442-25278568
chr8	25278666	25292023	ENST00000276440	intron	5	+	13357	ENSG00000147459	DOCK5	23476	protein_coding	10246	1	NM_024940.8	NM_024940	8	p21.2	52	0	41.84	42.34	0.935139	0.996931	0.988191	-0.053052	0.00873979	chr8:25278666-25292023
chr8	25292173	25296512	ENST00000276440	intron	6	+	4339	ENSG00000147459	DOCK5	23476	protein_coding	10246	1	NM_024940.8	NM_024940	8	p21.2	52	0	44.88	46.77	0.824177	0.998526	0.959589	-0.135413	0.038937	chr8:25292173-25296512
chr8	25296649	25298943	ENST00000276440	intron	7	+	2294	ENSG00000147459	DOCK5	23476	protein_coding	10246	1	NM_024940.8	NM_024940	8	p21.2	52	0	58.56	62.86	0.754771	0.997572	0.931594	-0.176823	0.0659777	chr8:25296649-25298943
chr8	25299102	25300575	ENST00000276440	intron	8	+	1473	ENSG00000147459	DOCK5	23476	protein_coding	10246	1	NM_024940.8	NM_024940	8	p21.2	52	0	53.29	53.96	0.937591	0.997364	0.987583	-0.0499926	0.0097811	chr8:25299102-25300575
chr8	25300658	25302324	ENST00000276440	intron	9	+	1666	ENSG00000147459	DOCK5	23476	protein_coding	10246	1	NM_024940.8	NM_024940	8	p21.2	52	0	57.41	57.48	0.971585	0.997036	0.998782	-0.0271967	-0.0017461	chr8:25300658-25302324
chr8	25302455	25304254	ENST00000276440	intron	10	+	1799	ENSG00000147459	DOCK5	23476	protein_coding	10246	1	NM_024940.8	NM_024940	8	p21.2	52	0	44.44	44.52	0.949618	0.997655	0.998203	-0.0485848	-0.000548337	chr8:25302455-25304254
chr8	25304328	25308782	ENST00000276440	intron	11	+	4454	ENSG00000147459	DOCK5	23476	protein_coding	10246	1	NM_024940.8	NM_024940	8	p21.2	52	0	46.1	46.37	0.93853	0.998115	0.994177	-0.0556471	0.00393817	chr8:25304328-25308782
chr8	25308926	25310406	ENST00000276440	intron	12	+	1480	ENSG00000147459	DOCK5	23476	protein_coding	10246	1	NM_024940.8	NM_024940	8	p21.2	52	0	33.71	34.11	0.921168	0.995984	0.988273	-0.0671054	0.00771126	chr8:25308926-25310406
chr8	25310533	25317006	ENST00000276440	intron	13	+	6473	ENSG00000147459	DOCK5	23476	protein_coding	10246	1	NM_024940.8	NM_024940	8	p21.2	52	0	51.77	51.77	0.968752	0.996954	1	-0.0312482	-0.00304647	chr8:25310533-25317006
chr8	25317132	25319577	ENST00000276440	intron	14	+	2445	ENSG00000147459	DOCK5	23476	protein_coding	10246	1	NM_024940.8	NM_024940	8	p21.2	52	0	49.05	50.55	0.852992	0.997715	0.970326	-0.117334	0.0273891	chr8:25317132-25319577
chr8	25319677	25320979	ENST00000276440	intron	15	+	1302	ENSG00000147459	DOCK5	23476	protein_coding	10246	1	NM_024940.8	NM_024940	8	p21.2	52	0	61.03	61.58	0.926392	0.998831	0.991069	-0.0646764	0.00776202	chr8:25319677-25320979
chr8	25321053	25323847	ENST00000276440	intron	16	+	2794	ENSG00000147459	DOCK5	23476	protein_coding	10246	1	NM_024940.8	NM_024940	8	p21.2	52	0	64.78	65.52	0.938464	0.998809	0.988706	-0.0502416	0.0101028	chr8:25321053-25323847
chr8	25323952	25325363	ENST00000276440	intron	17	+	1411	ENSG00000147459	DOCK5	23476	protein_coding	10246	1	NM_024940.8	NM_024940	8	p21.2	52	0	57.21	57.58	0.951251	0.998445	0.993574	-0.0423234	0.00487123	chr8:25323952-25325363
chr8	25325548	25332250	ENST00000276440	intron	18	+	6702	ENSG00000147459	DOCK5	23476	protein_coding	10246	1	NM_024940.8	NM_024940	8	p21.2	52	0	59.59	59.77	0.961162	0.998096	0.996988	-0.0358266	0.0011075	chr8:25325548-25332250
chr8	25332349	25332602	ENST00000276440	intron	19	+	253	ENSG00000147459	DOCK5	23476	protein_coding	10246	1	NM_024940.8	NM_024940	8	p21.2	52	0	38.82	39.08	0.947907	0.995066	0.993347	-0.0454398	0.00171942	chr8:25332349-25332602
chr8	25332693	25334095	ENST00000276440	intron	20	+	1402	ENSG00000147459	DOCK5	23476	protein_coding	10246	1	NM_024940.8	NM_024940	8	p21.2	52	0	37.45	37.82	0.922936	0.997041	0.990217	-0.0672808	0.00682429	chr8:25332693-25334095
chr8	25334197	25336238	ENST00000276440	intron	21	+	2041	ENSG00000147459	DOCK5	23476	protein_coding	10246	1	NM_024940.8	NM_024940	8	p21.2	52	0	43.59	44.08	0.933861	0.996099	0.988884	-0.0550226	0.00721522	chr8:25334197-25336238
chr8	25336374	25340876	ENST00000276440	intron	22	+	4502	ENSG00000147459	DOCK5	23476	protein_coding	10246	1	NM_024940.8	NM_024940	8	p21.2	52	0	46.33	50.71	0.764426	0.992011	0.913627	-0.149201	0.0783843	chr8:25336374-25340876
chr8	25340989	25341738	ENST00000276440	intron	23	+	749	ENSG00000147459	DOCK5	23476	protein_coding	10246	1	NM_024940.8	NM_024940	8	p21.2	52	0	52.68	63.58	0.630461	0.968865	0.828562	-0.198101	0.140302	chr8:25340989-25341738
chr8	25341810	25342400	ENST00000276440	intron	24	+	590	ENSG00000147459	DOCK5	23476	protein_coding	10246	1	NM_024940.8	NM_024940	8	p21.2	52	0	43.56	44.26	0.928658	0.99639	0.984184	-0.055526	0.0122052	chr8:25341810-25342400
chr8	25342508	25345474	ENST00000276440	intron	25	+	2966	ENSG00000147459	DOCK5	23476	protein_coding	10246	1	NM_024940.8	NM_024940	8	p21.2	52	0	43.6	44	0.938965	0.997131	0.990909	-0.0519446	0.00622144	chr8:25342508-25345474
chr8	25345612	25351730	ENST00000276440	intron	26	+	6118	ENSG00000147459	DOCK5	23476	protein_coding	10246	1	NM_024940.8	NM_024940	8	p21.2	52	0	47.92	48	0.962052	0.997081	0.998333	-0.0362817	-0.00125228	chr8:25345612-25351730
chr8	25351827	25358962	ENST00000276440	intron	27	+	7135	ENSG00000147459	DOCK5	23476	protein_coding	10246	1	NM_024940.8	NM_024940	8	p21.2	52	0	54.22	54.95	0.929967	0.997465	0.986715	-0.0567487	0.0107493	chr8:25351827-25358962
chr8	25359062	25363046	ENST00000276440	intron	28	+	3984	ENSG00000147459	DOCK5	23476	protein_coding	10246	1	NM_024940.8	NM_024940	8	p21.2	52	0	54.01	54.12	0.961019	0.998167	0.997967	-0.0369484	0.000199429	chr8:25359062-25363046
chr8	25363142	25364625	ENST00000276440	intron	29	+	1483	ENSG00000147459	DOCK5	23476	protein_coding	10246	1	NM_024940.8	NM_024940	8	p21.2	52	0	54.03	54.25	0.96163	0.997745	0.995945	-0.0343146	0.00179986	chr8:25363142-25364625
chr8	25364705	25366869	ENST00000276440	intron	30	+	2164	ENSG00000147459	DOCK5	23476	protein_coding	10246	1	NM_024940.8	NM_024940	8	p21.2	52	0	56.7	56.77	0.968103	0.997701	0.998767	-0.0306642	-0.00106592	chr8:25364705-25366869
chr8	25366971	25368191	ENST00000276440	intron	31	+	1220	ENSG00000147459	DOCK5	23476	protein_coding	10246	1	NM_024940.8	NM_024940	8	p21.2	52	0	59.74	60.74	0.919687	0.998591	0.983536	-0.0638492	0.0150545	chr8:25366971-25368191
chr8	25368251	25368570	ENST00000276440	intron	32	+	319	ENSG00000147459	DOCK5	23476	protein_coding	10246	1	NM_024940.8	NM_024940	8	p21.2	52	0	67.05	67.52	0.948518	0.998636	0.993039	-0.0445209	0.00559672	chr8:25368251-25368570
chr8	25368726	25369555	ENST00000276440	intron	33	+	829	ENSG00000147459	DOCK5	23476	protein_coding	10246	1	NM_024940.8	NM_024940	8	p21.2	52	0	54.71	55.44	0.937478	0.997424	0.986833	-0.049355	0.0105914	chr8:25368726-25369555
chr8	25369642	25372558	ENST00000276440	intron	34	+	2916	ENSG00000147459	DOCK5	23476	protein_coding	10246	1	NM_024940.8	NM_024940	8	p21.2	52	0	65.62	65.93	0.960898	0.998341	0.995298	-0.0343999	0.00304266	chr8:25369642-25372558
chr8	25372719	25373617	ENST00000276440	intron	35	+	898	ENSG00000147459	DOCK5	23476	protein_coding	10246	1	NM_024940.8	NM_024940	8	p21.2	52	0	57.64	58.11	0.947232	0.997936	0.991912	-0.0446803	0.00602367	chr8:25372719-25373617
chr8	25373659	25374563	ENST00000276440	intron	36	+	904	ENSG00000147459	DOCK5	23476	protein_coding	10246	1	NM_024940.8	NM_024940	8	p21.2	52	0	50.45	50.58	0.958572	0.997689	0.99743	-0.038858	0.000259151	chr8:25373659-25374563
chr8	25374655	25377304	ENST00000276440	intron	37	+	2649	ENSG00000147459	DOCK5	23476	protein_coding	10246	1	NM_024940.8	NM_024940	8	p21.2	52	0	43.07	44.64	0.853422	0.997328	0.96483	-0.111407	0.0324979	chr8:25374655-25377304
chr8	25377425	25380304	ENST00000276440	intron	38	+	2879	ENSG00000147459	DOCK5	23476	protein_coding	10246	1	NM_024940.8	NM_024940	8	p21.2	52	0	59.96	60.05	0.972087	0.997234	0.998501	-0.026414	-0.00126713	chr8:25377425-25380304
chr8	25380395	25382673	ENST00000276440	intron	39	+	2278	ENSG00000147459	DOCK5	23476	protein_coding	10246	1	NM_024940.8	NM_024940	8	p21.2	52	0	64.19	64.84	0.946091	0.998524	0.989975	-0.0438843	0.00854831	chr8:25380395-25382673
chr8	25382779	25389090	ENST00000276440	intron	40	+	6311	ENSG00000147459	DOCK5	23476	protein_coding	10246	1	NM_024940.8	NM_024940	8	p21.2	52	0	47.81	60.64	0.573747	0.954787	0.788423	-0.214677	0.166364	chr8:25382779-25389090
chr8	25389233	25390205	ENST00000276440	intron	41	+	972	ENSG00000147459	DOCK5	23476	protein_coding	10246	1	NM_024940.8	NM_024940	8	p21.2	52	0	81.23	81.77	0.955891	0.998691	0.993396	-0.0375054	0.00529535	chr8:25389233-25390205
chr8	25390288	25391895	ENST00000276440	intron	42	+	1607	ENSG00000147459	DOCK5	23476	protein_coding	10246	1	NM_024940.8	NM_024940	8	p21.2	52	0	77.4	80.03	0.894075	0.998205	0.967137	-0.0730622	0.0310681	chr8:25390288-25391895
chr8	25391981	25392795	ENST00000276440	intron	43	+	814	ENSG00000147459	DOCK5	23476	protein_coding	10246	1	NM_024940.8	NM_024940	8	p21.2	52	0	62.38	62.51	0.9726	0.99742	0.99792	-0.0253199	-0.000499893	chr8:25391981-25392795
chr8	25392883	25395542	ENST00000276440	intron	44	+	2659	ENSG00000147459	DOCK5	23476	protein_coding	10246	1	NM_024940.8	NM_024940	8	p21.2	52	0	44.41	44.67	0.948982	0.997306	0.99418	-0.0451976	0.0031269	chr8:25392883-25395542
chr8	25395720	25399910	ENST00000276440	intron	45	+	4190	ENSG00000147459	DOCK5	23476	protein_coding	10246	1	NM_024940.8	NM_024940	8	p21.2	52	0	47.18	47.88	0.92023	0.997376	0.98538	-0.0651497	0.011996	chr8:25395720-25399910
chr8	25399995	25400928	ENST00000276440	intron	46	+	933	ENSG00000147459	DOCK5	23476	protein_coding	10246	1	NM_024940.8	NM_024940	8	p21.2	52	0	58.12	58.66	0.950883	0.997307	0.990794	-0.0399112	0.00651261	chr8:25399995-25400928
chr8	25401067	25403557	ENST00000276440	intron	47	+	2490	ENSG00000147459	DOCK5	23476	protein_coding	10246	1	NM_024940.8	NM_024940	8	p21.2	52	0	67.04	68.08	0.93353	0.998081	0.984724	-0.0511934	0.0133571	chr8:25401067-25403557
chr8	25403725	25407982	ENST00000276440	intron	48	+	4257	ENSG00000147459	DOCK5	23476	protein_coding	10246	1	NM_024940.8	NM_024940	8	p21.2	52	0	72.01	72.96	0.941503	0.997845	0.986979	-0.045476	0.0108661	chr8:25403725-25407982
chr8	25408155	25408801	ENST00000276440	intron	49	+	646	ENSG00000147459	DOCK5	23476	protein_coding	10246	1	NM_024940.8	NM_024940	8	p21.2	52	0	99.07	101.78	0.902439	0.998203	0.973374	-0.0709348	0.0248288	chr8:25408155-25408801
chr8	25408941	25410098	ENST00000276440	intron	50	+	1157	ENSG00000147459	DOCK5	23476	protein_coding	10246	1	NM_024940.8	NM_024940	8	p21.2	52	0	100.48	134.29	0.578946	0.883325	0.748231	-0.169285	0.135093	chr8:25408941-25410098
chr8	25410203	25411193	ENST00000276440	intron	51	+	990	ENSG00000147459	DOCK5	23476	protein_coding	10246	1	NM_024940.8	NM_024940	8	p21.2	52	1	95.96	100.71	0.861439	0.993984	0.952835	-0.091396	0.0411493	chr8:25410203-25411193
chr8	25429974	25432503	ENST00000221200	intron	11	-	2529	ENSG00000104756	KCTD9	22401	protein_coding	3367	1	NM_017634.4	NM_017634	8	p21.2	12	1	348.05	350.92	0.970058	0.999379	0.991821	-0.0217636	0.00755733	chr8:25429974-25432503
chr8	25432638	25433329	ENST00000221200	intron	10	-	691	ENSG00000104756	KCTD9	22401	protein_coding	3367	1	NM_017634.4	NM_017634	8	p21.2	12	0	193.21	203.18	0.865476	0.994168	0.95093	-0.0854542	0.0432374	chr8:25432638-25433329
chr8	25433436	25435362	ENST00000221200	intron	9	-	1926	ENSG00000104756	KCTD9	22401	protein_coding	3367	1	NM_017634.4	NM_017634	8	p21.2	12	0	174.93	175.7	0.97728	0.999641	0.995618	-0.0183371	0.00402302	chr8:25433436-25435362
chr8	25435513	25436234	ENST00000221200	intron	8	-	721	ENSG00000104756	KCTD9	22401	protein_coding	3367	1	NM_017634.4	NM_017634	8	p21.2	12	0	310.47	316.85	0.945684	0.995433	0.979864	-0.0341802	0.0155692	chr8:25435513-25436234
chr8	25436331	25436417	ENST00000221200	intron	7	-	86	ENSG00000104756	KCTD9	22401	protein_coding	3367	1	NM_017634.4	NM_017634	8	p21.2	12	0	304.79	311.81	0.947128	0.993697	0.977486	-0.0303587	0.016211	chr8:25436331-25436417
chr8	25436486	25439278	ENST00000221200	intron	6	-	2792	ENSG00000104756	KCTD9	22401	protein_coding	3367	1	NM_017634.4	NM_017634	8	p21.2	12	0	226.9	236.93	0.879688	0.995613	0.957667	-0.0779792	0.037946	chr8:25436486-25439278
chr8	25439408	25439605	ENST00000221200	intron	5	-	197	ENSG00000104756	KCTD9	22401	protein_coding	3367	1	NM_017634.4	NM_017634	8	p21.2	12	0	290.73	298.21	0.936326	0.995138	0.974917	-0.0385911	0.0202207	chr8:25439408-25439605
chr8	25439665	25440576	ENST00000221200	intron	4	-	911	ENSG00000104756	KCTD9	22401	protein_coding	3367	1	NM_017634.4	NM_017634	8	p21.2	12	0	339.01	409.26	0.72897	0.91025	0.828349	-0.0993785	0.0819016	chr8:25439665-25440576
chr8	25440674	25444291	ENST00000221200	intron	3	-	3617	ENSG00000104756	KCTD9	22401	protein_coding	3367	1	NM_017634.4	NM_017634	8	p21.2	12	0	276.34	291.38	0.876174	0.989771	0.948384	-0.0722099	0.0413874	chr8:25440674-25444291
chr8	25444336	25446128	ENST00000221200	intron	2	-	1792	ENSG00000104756	KCTD9	22401	protein_coding	3367	1	NM_017634.4	NM_017634	8	p21.2	12	0	281.81	295.03	0.86772	0.997221	0.955191	-0.0874706	0.0420303	chr8:25444336-25446128
chr8	25446251	25458198	ENST00000221200	intron	1	-	11947	ENSG00000104756	KCTD9	22401	protein_coding	3367	1	NM_017634.4	NM_017634	8	p21.2	12	0	182.63	296.68	0.507514	0.721096	0.615579	-0.108065	0.105517	chr8:25446251-25458198
chr8	25844641	25850593	ENST00000520164	intron	15	-	5952	ENSG00000221818	EBF2	19090	protein_coding	5166	1	NM_022659.4	NM_022659	8	p21.2	16	1	NA	NA	NA	NA	NA	NA	NA	chr8:25844641-25850593
chr8	25850762	25858318	ENST00000520164	intron	14	-	7556	ENSG00000221818	EBF2	19090	protein_coding	5166	1	NM_022659.4	NM_022659	8	p21.2	16	0	NA	NA	NA	NA	NA	NA	NA	chr8:25850762-25858318
chr8	25858505	25861048	ENST00000520164	intron	13	-	2543	ENSG00000221818	EBF2	19090	protein_coding	5166	1	NM_022659.4	NM_022659	8	p21.2	16	0	NA	NA	NA	NA	NA	NA	NA	chr8:25858505-25861048
chr8	25861227	25861308	ENST00000520164	intron	12	-	81	ENSG00000221818	EBF2	19090	protein_coding	5166	1	NM_022659.4	NM_022659	8	p21.2	16	0	NA	NA	NA	NA	NA	NA	NA	chr8:25861227-25861308
chr8	25861375	25862708	ENST00000520164	intron	11	-	1333	ENSG00000221818	EBF2	19090	protein_coding	5166	1	NM_022659.4	NM_022659	8	p21.2	16	0	NA	NA	NA	NA	NA	NA	NA	chr8:25861375-25862708
chr8	25862798	25886754	ENST00000520164	intron	10	-	23956	ENSG00000221818	EBF2	19090	protein_coding	5166	1	NM_022659.4	NM_022659	8	p21.2	16	0	NA	NA	NA	NA	NA	NA	NA	chr8:25862798-25886754
chr8	25886882	25887841	ENST00000520164	intron	9	-	959	ENSG00000221818	EBF2	19090	protein_coding	5166	1	NM_022659.4	NM_022659	8	p21.2	16	0	NA	NA	NA	NA	NA	NA	NA	chr8:25886882-25887841
chr8	25887973	25889751	ENST00000520164	intron	8	-	1778	ENSG00000221818	EBF2	19090	protein_coding	5166	1	NM_022659.4	NM_022659	8	p21.2	16	0	NA	NA	NA	NA	NA	NA	NA	chr8:25887973-25889751
chr8	25889870	25908473	ENST00000520164	intron	7	-	18603	ENSG00000221818	EBF2	19090	protein_coding	5166	1	NM_022659.4	NM_022659	8	p21.2	16	0	NA	NA	NA	NA	NA	NA	NA	chr8:25889870-25908473
chr8	25908556	26033084	ENST00000520164	intron	6	-	124528	ENSG00000221818	EBF2	19090	protein_coding	5166	1	NM_022659.4	NM_022659	8	p21.2	16	0	NA	NA	NA	NA	NA	NA	NA	chr8:25908556-26033084
chr8	26033154	26040027	ENST00000520164	intron	5	-	6873	ENSG00000221818	EBF2	19090	protein_coding	5166	1	NM_022659.4	NM_022659	8	p21.2	16	0	NA	NA	NA	NA	NA	NA	NA	chr8:26033154-26040027
chr8	26040102	26040615	ENST00000520164	intron	4	-	513	ENSG00000221818	EBF2	19090	protein_coding	5166	1	NM_022659.4	NM_022659	8	p21.2	16	0	NA	NA	NA	NA	NA	NA	NA	chr8:26040102-26040615
chr8	26040672	26040938	ENST00000520164	intron	3	-	266	ENSG00000221818	EBF2	19090	protein_coding	5166	1	NM_022659.4	NM_022659	8	p21.2	16	0	15.25	16.23	0.721418	0.989522	0.939618	-0.2182	0.049904	chr8:26040672-26040938
chr8	26041003	26042094	ENST00000520164	intron	2	-	1091	ENSG00000221818	EBF2	19090	protein_coding	5166	1	NM_022659.4	NM_022659	8	p21.2	16	0	NA	NA	NA	NA	NA	NA	NA	chr8:26041003-26042094
chr8	26042252	26044728	ENST00000520164	intron	1	-	2476	ENSG00000221818	EBF2	19090	protein_coding	5166	1	NM_022659.4	NM_022659	8	p21.2	16	0	NA	NA	NA	NA	NA	NA	NA	chr8:26042252-26044728
chr8	26291827	26293665	ENST00000380737	intron	1	+	1838	ENSG00000221914	PPP2R2A	9304	protein_coding	3923	1	NM_002717.4	NM_002717	8	p21.2	10	0	189.86	193.63	0.92435	0.999413	0.98053	-0.0561795	0.0188834	chr8:26291827-26293665
chr8	26293741	26338889	ENST00000380737	intron	2	+	45148	ENSG00000221914	PPP2R2A	9304	protein_coding	3923	1	NM_002717.4	NM_002717	8	p21.2	10	0	180.88	200.6	0.799227	0.967405	0.901695	-0.102468	0.0657103	chr8:26293741-26338889
chr8	26338988	26354467	ENST00000380737	intron	3	+	15479	ENSG00000221914	PPP2R2A	9304	protein_coding	3923	1	NM_002717.4	NM_002717	8	p21.2	10	0	206.85	250.42	0.695394	0.92299	0.826012	-0.130619	0.0969779	chr8:26338988-26354467
chr8	26354634	26360168	ENST00000380737	intron	4	+	5534	ENSG00000221914	PPP2R2A	9304	protein_coding	3923	1	NM_002717.4	NM_002717	8	p21.2	10	0	172.75	175.16	0.939176	0.999504	0.986241	-0.0470651	0.0132629	chr8:26354634-26360168
chr8	26360282	26360973	ENST00000380737	intron	5	+	691	ENSG00000221914	PPP2R2A	9304	protein_coding	3923	1	NM_002717.4	NM_002717	8	p21.2	10	0	231.67	233.96	0.955716	0.999707	0.990212	-0.0344964	0.00949514	chr8:26360282-26360973
chr8	26361152	26362683	ENST00000380737	intron	6	+	1531	ENSG00000221914	PPP2R2A	9304	protein_coding	3923	1	NM_002717.4	NM_002717	8	p21.2	10	0	204.62	208.92	0.931882	0.998268	0.979418	-0.0475362	0.0188504	chr8:26361152-26362683
chr8	26362849	26363720	ENST00000380737	intron	7	+	871	ENSG00000221914	PPP2R2A	9304	protein_coding	3923	1	NM_002717.4	NM_002717	8	p21.2	10	0	181.38	188.23	0.894654	0.99509	0.963608	-0.0689543	0.0314815	chr8:26362849-26363720
chr8	26363891	26366314	ENST00000380737	intron	8	+	2423	ENSG00000221914	PPP2R2A	9304	protein_coding	3923	1	NM_002717.4	NM_002717	8	p21.2	10	0	174.23	182.04	0.871668	0.994593	0.957097	-0.0854288	0.0374953	chr8:26363891-26366314
chr8	26366407	26370133	ENST00000380737	intron	9	+	3726	ENSG00000221914	PPP2R2A	9304	protein_coding	3923	1	NM_002717.4	NM_002717	8	p21.2	10	1	181.23	183.53	0.957832	0.998106	0.987468	-0.0296363	0.0106378	chr8:26366407-26370133
chr8	26514680	26581968	ENST00000521913	intron	1	+	67288	ENSG00000092964	DPYSL2	3014	protein_coding	4798	1	NM_001197293.3	NM_001197293	8	p21.2	14	0	14.7	561.96	1.26726e-05	0.135266	0.0261584	-0.0261458	0.109107	chr8:26514680-26581968
chr8	26582058	26583798	ENST00000521913	intron	2	+	1740	ENSG00000092964	DPYSL2	3014	protein_coding	4798	1	NM_001197293.3	NM_001197293	8	p21.2	14	0	549.45	554.59	0.971677	0.998839	0.990732	-0.019055	0.00810683	chr8:26582058-26583798
chr8	26583984	26624142	ENST00000521913	intron	3	+	40158	ENSG00000092964	DPYSL2	3014	protein_coding	4798	1	NM_001197293.3	NM_001197293	8	p21.2	14	0	406.77	408.29	0.980224	0.999875	0.996277	-0.0160534	0.00359767	chr8:26583984-26624142
chr8	26624308	26626616	ENST00000521913	intron	4	+	2308	ENSG00000092964	DPYSL2	3014	protein_coding	4798	1	NM_001197293.3	NM_001197293	8	p21.2	14	0	421.33	421.73	0.99433	0.99977	0.999052	-0.00472108	0.000718801	chr8:26624308-26626616
chr8	26626679	26627214	ENST00000521913	intron	5	+	535	ENSG00000092964	DPYSL2	3014	protein_coding	4798	1	NM_001197293.3	NM_001197293	8	p21.2	14	0	516.03	524.52	0.95289	0.997984	0.983814	-0.0309242	0.0141701	chr8:26626679-26627214
chr8	26627296	26627871	ENST00000521913	intron	6	+	575	ENSG00000092964	DPYSL2	3014	protein_coding	4798	1	NM_001197293.3	NM_001197293	8	p21.2	14	0	491.19	497.29	0.959586	0.998782	0.987734	-0.0281472	0.0110489	chr8:26627296-26627871
chr8	26627941	26634779	ENST00000521913	intron	7	+	6838	ENSG00000092964	DPYSL2	3014	protein_coding	4798	1	NM_001197293.3	NM_001197293	8	p21.2	14	0	506.37	510.04	0.966719	0.999887	0.992804	-0.0260854	0.00708253	chr8:26627941-26634779
chr8	26634901	26643438	ENST00000521913	intron	8	+	8537	ENSG00000092964	DPYSL2	3014	protein_coding	4798	1	NM_001197293.3	NM_001197293	8	p21.2	14	0	493.67	503.93	0.908343	0.999952	0.97964	-0.0712973	0.0203119	chr8:26634901-26643438
chr8	26643596	26643949	ENST00000521913	intron	9	+	353	ENSG00000092964	DPYSL2	3014	protein_coding	4798	1	NM_001197293.3	NM_001197293	8	p21.2	14	0	489.27	499.73	0.946914	0.995223	0.979069	-0.0321546	0.0161542	chr8:26643596-26643949
chr8	26644092	26647629	ENST00000521913	intron	10	+	3537	ENSG00000092964	DPYSL2	3014	protein_coding	4798	1	NM_001197293.3	NM_001197293	8	p21.2	14	0	546.59	554.99	0.947902	0.998583	0.984865	-0.0369629	0.0137189	chr8:26644092-26647629
chr8	26647801	26652256	ENST00000521913	intron	11	+	4455	ENSG00000092964	DPYSL2	3014	protein_coding	4798	1	NM_001197293.3	NM_001197293	8	p21.2	14	0	494.11	498.85	0.968379	0.999118	0.990498	-0.0221195	0.00861959	chr8:26647801-26652256
chr8	26652437	26653231	ENST00000521913	intron	12	+	794	ENSG00000092964	DPYSL2	3014	protein_coding	4798	1	NM_001197293.3	NM_001197293	8	p21.2	14	0	435.89	436.44	0.992708	0.999797	0.99874	-0.00603144	0.0010572	chr8:26652437-26653231
chr8	26653398	26655614	ENST00000521913	intron	13	+	2216	ENSG00000092964	DPYSL2	3014	protein_coding	4798	1	NM_001197293.3	NM_001197293	8	p21.2	14	1	495.95	499.22	0.975696	0.999519	0.99345	-0.017754	0.00606875	chr8:26653398-26655614
chr8	27325682	27397547	ENST00000346049	intron	1	+	71865	ENSG00000120899	PTK2B	9612	protein_coding	4074	1	NM_173176.3	NM_004103	8	p21.2	31	0	17.05	17.34	0.857222	0.993411	0.983276	-0.126053	0.0101357	chr8:27325682-27397547
chr8	27397789	27419894	ENST00000346049	intron	2	+	22105	ENSG00000120899	PTK2B	9612	protein_coding	4074	1	NM_173176.3	NM_004103	8	p21.2	31	0	19.44	19.62	0.87454	0.994688	0.990826	-0.116286	0.00386199	chr8:27397789-27419894
chr8	27420074	27420656	ENST00000346049	intron	3	+	582	ENSG00000120899	PTK2B	9612	protein_coding	4074	1	NM_173176.3	NM_004103	8	p21.2	31	0	20.88	21.1	0.900139	0.993045	0.989573	-0.0894345	0.00347142	chr8:27420074-27420656
chr8	27420745	27422303	ENST00000346049	intron	4	+	1558	ENSG00000120899	PTK2B	9612	protein_coding	4074	1	NM_173176.3	NM_004103	8	p21.2	31	0	18	18.08	0.907506	0.99145	0.995575	-0.0880692	-0.00412488	chr8:27420745-27422303
chr8	27422384	27430092	ENST00000346049	intron	5	+	7708	ENSG00000120899	PTK2B	9612	protein_coding	4074	1	NM_173176.3	NM_004103	8	p21.2	31	0	15.34	15.37	0.893888	0.989846	0.998048	-0.10416	-0.00820168	chr8:27422384-27430092
chr8	27430156	27430363	ENST00000346049	intron	6	+	207	ENSG00000120899	PTK2B	9612	protein_coding	4074	1	NM_173176.3	NM_004103	8	p21.2	31	0	16.67	16.68	0.893768	0.992525	0.9994	-0.105633	-0.00687576	chr8:27430156-27430363
chr8	27430419	27430875	ENST00000346049	intron	7	+	456	ENSG00000120899	PTK2B	9612	protein_coding	4074	1	NM_173176.3	NM_004103	8	p21.2	31	0	23.07	23.07	0.919032	0.994851	1	-0.0809679	-0.00514877	chr8:27430419-27430875
chr8	27431017	27431397	ENST00000346049	intron	8	+	380	ENSG00000120899	PTK2B	9612	protein_coding	4074	1	NM_173176.3	NM_004103	8	p21.2	31	0	24.55	26.12	0.698911	0.997955	0.939893	-0.240982	0.0580623	chr8:27431017-27431397
chr8	27431473	27432259	ENST00000346049	intron	9	+	786	ENSG00000120899	PTK2B	9612	protein_coding	4074	1	NM_173176.3	NM_004103	8	p21.2	31	0	21.21	21.37	0.895018	0.994464	0.992513	-0.0974953	0.00195119	chr8:27431473-27432259
chr8	27432362	27433434	ENST00000346049	intron	10	+	1072	ENSG00000120899	PTK2B	9612	protein_coding	4074	1	NM_173176.3	NM_004103	8	p21.2	31	0	16.41	16.62	0.843737	0.994884	0.987365	-0.143628	0.00751891	chr8:27432362-27433434
chr8	27433553	27434092	ENST00000346049	intron	11	+	539	ENSG00000120899	PTK2B	9612	protein_coding	4074	1	NM_173176.3	NM_004103	8	p21.2	31	0	21.4	22.12	0.833683	0.99477	0.96745	-0.133768	0.0273193	chr8:27433553-27434092
chr8	27434133	27434512	ENST00000346049	intron	12	+	379	ENSG00000120899	PTK2B	9612	protein_coding	4074	1	NM_173176.3	NM_004103	8	p21.2	31	0	22.62	22.62	0.917657	0.994648	1	-0.0823429	-0.00535199	chr8:27434133-27434512
chr8	27434560	27435742	ENST00000346049	intron	13	+	1182	ENSG00000120899	PTK2B	9612	protein_coding	4074	1	NM_173176.3	NM_004103	8	p21.2	31	0	22.53	22.59	0.92835	0.992607	0.997344	-0.0689938	-0.00473685	chr8:27434560-27435742
chr8	27435794	27436250	ENST00000346049	intron	14	+	456	ENSG00000120899	PTK2B	9612	protein_coding	4074	1	NM_173176.3	NM_004103	8	p21.2	31	0	21.22	21.34	0.923531	0.991599	0.994377	-0.0708454	-0.00277737	chr8:27435794-27436250
chr8	27436349	27437121	ENST00000346049	intron	15	+	772	ENSG00000120899	PTK2B	9612	protein_coding	4074	1	NM_173176.3	NM_004103	8	p21.2	31	0	21.89	22.21	0.855505	0.996407	0.985592	-0.130087	0.010815	chr8:27436349-27437121
chr8	27437207	27437395	ENST00000346049	intron	16	+	188	ENSG00000120899	PTK2B	9612	protein_coding	4074	1	NM_173176.3	NM_004103	8	p21.2	31	0	30.48	30.95	0.874691	0.997236	0.984814	-0.110124	0.0124217	chr8:27437207-27437395
chr8	27437497	27437764	ENST00000346049	intron	17	+	267	ENSG00000120899	PTK2B	9612	protein_coding	4074	1	NM_173176.3	NM_004103	8	p21.2	31	0	20.75	20.95	0.887253	0.993499	0.990453	-0.1032	0.00304578	chr8:27437497-27437764
chr8	27437881	27439030	ENST00000346049	intron	18	+	1149	ENSG00000120899	PTK2B	9612	protein_coding	4074	1	NM_173176.3	NM_004103	8	p21.2	31	0	18.52	18.75	0.893319	0.990758	0.987733	-0.0944139	0.00302423	chr8:27437881-27439030
chr8	27439132	27439308	ENST00000346049	intron	19	+	176	ENSG00000120899	PTK2B	9612	protein_coding	4074	1	NM_173176.3	NM_004103	8	p21.2	31	0	21.18	21.63	0.873396	0.992431	0.979196	-0.1058	0.0132356	chr8:27439132-27439308
chr8	27439399	27440236	ENST00000346049	intron	20	+	837	ENSG00000120899	PTK2B	9612	protein_coding	4074	1	NM_173176.3	NM_004103	8	p21.2	31	0	23.48	25.51	0.718749	0.991169	0.920423	-0.201675	0.070746	chr8:27439399-27440236
chr8	27440442	27442874	ENST00000346049	intron	21	+	2432	ENSG00000120899	PTK2B	9612	protein_coding	4074	1	NM_173176.3	NM_004103	8	p21.2	31	0	26.95	28.89	0.758388	0.994003	0.932849	-0.174461	0.0611543	chr8:27440442-27442874
chr8	27442984	27444205	ENST00000346049	intron	22	+	1221	ENSG00000120899	PTK2B	9612	protein_coding	4074	1	NM_173176.3	NM_004103	8	p21.2	31	0	34.75	35.41	0.895586	0.996457	0.981361	-0.0857755	0.0150956	chr8:27442984-27444205
chr8	27444272	27445793	ENST00000346049	intron	23	+	1521	ENSG00000120899	PTK2B	9612	protein_coding	4074	1	NM_173176.3	NM_004103	8	p21.2	31	0	24.49	27.71	0.636467	0.991928	0.883796	-0.24733	0.108132	chr8:27444272-27445793
chr8	27445920	27450748	ENST00000346049	intron	24	+	4828	ENSG00000120899	PTK2B	9612	protein_coding	4074	1	NM_173176.3	NM_004103	8	p21.2	31	0	28.15	31	0.700861	0.992918	0.908065	-0.207203	0.0848534	chr8:27445920-27450748
chr8	27450896	27451042	ENST00000346049	intron	25	+	146	ENSG00000120899	PTK2B	9612	protein_coding	4074	1	NM_173176.3	NM_004103	8	p21.2	31	0	32.11	34.41	0.732519	0.998275	0.933159	-0.20064	0.0651159	chr8:27450896-27451042
chr8	27451079	27451484	ENST00000346049	intron	26	+	405	ENSG00000120899	PTK2B	9612	protein_coding	4074	1	NM_173176.3	NM_004103	8	p21.2	31	0	27.26	29.81	0.665977	0.998531	0.914458	-0.248481	0.0840727	chr8:27451079-27451484
chr8	27451510	27453113	ENST00000346049	intron	27	+	1603	ENSG00000120899	PTK2B	9612	protein_coding	4074	1	NM_173176.3	NM_004103	8	p21.2	31	0	27.82	30.05	0.739129	0.992693	0.92579	-0.186661	0.0669025	chr8:27451510-27453113
chr8	27453161	27454153	ENST00000346049	intron	28	+	992	ENSG00000120899	PTK2B	9612	protein_coding	4074	1	NM_173176.3	NM_004103	8	p21.2	31	0	25.47	26.26	0.840657	0.995279	0.969916	-0.129259	0.0253624	chr8:27453161-27454153
chr8	27454292	27454530	ENST00000346049	intron	29	+	238	ENSG00000120899	PTK2B	9612	protein_coding	4074	1	NM_173176.3	NM_004103	8	p21.2	31	0	25.34	26	0.873795	0.994856	0.974615	-0.100821	0.0202411	chr8:27454292-27454530
chr8	27454612	27458293	ENST00000346049	intron	30	+	3681	ENSG00000120899	PTK2B	9612	protein_coding	4074	1	NM_173176.3	NM_004103	8	p21.2	31	1	26.12	26.29	0.900595	0.996258	0.993534	-0.0929386	0.00272451	chr8:27454612-27458293
chr8	27491310	27500925	ENST00000521400	intron	1	+	9615	ENSG00000120915	EPHX2	3402	protein_coding	2776	1	NM_001979.6	NM_001979	8	p21.2	19	0	8.6	8.77	0.77045	0.989766	0.980616	-0.210166	0.00915037	chr8:27491310-27500925
chr8	27501011	27503603	ENST00000521400	intron	2	+	2592	ENSG00000120915	EPHX2	3402	protein_coding	2776	1	NM_001979.6	NM_001979	8	p21.2	19	0	9.1	9.18	0.840233	0.985189	0.991285	-0.151053	-0.00609617	chr8:27501011-27503603
chr8	27503764	27504955	ENST00000521400	intron	3	+	1191	ENSG00000120915	EPHX2	3402	protein_coding	2776	1	NM_001979.6	NM_001979	8	p21.2	19	0	13.99	14	0.902832	0.9913	0.999286	-0.0964534	-0.00798615	chr8:27503764-27504955
chr8	27505147	27506871	ENST00000521400	intron	4	+	1724	ENSG00000120915	EPHX2	3402	protein_coding	2776	1	NM_001979.6	NM_001979	8	p21.2	19	0	9.73	9.77	0.817999	0.988684	0.995906	-0.177907	-0.00722196	chr8:27505147-27506871
chr8	27506995	27511835	ENST00000521400	intron	5	+	4840	ENSG00000120915	EPHX2	3402	protein_coding	2776	1	NM_001979.6	NM_001979	8	p21.2	19	0	13.12	13.45	0.712595	0.9978	0.975465	-0.26287	0.0223352	chr8:27506995-27511835
chr8	27511911	27515717	ENST00000521400	intron	6	+	3806	ENSG00000120915	EPHX2	3402	protein_coding	2776	1	NM_001979.6	NM_001979	8	p21.2	19	0	7.74	8.84	0.49295	0.993364	0.875566	-0.382616	0.117798	chr8:27511911-27515717
chr8	27515814	27516319	ENST00000521400	intron	7	+	505	ENSG00000120915	EPHX2	3402	protein_coding	2776	1	NM_001979.6	NM_001979	8	p21.2	19	0	9.03	9.12	0.844467	0.984037	0.990132	-0.145665	-0.0060946	chr8:27515814-27516319
chr8	27516399	27518037	ENST00000521400	intron	8	+	1638	ENSG00000120915	EPHX2	3402	protein_coding	2776	1	NM_001979.6	NM_001979	8	p21.2	19	0	12.01	12.01	0.866738	0.990758	1	-0.133262	-0.00924228	chr8:27516399-27518037
chr8	27518073	27520882	ENST00000521400	intron	9	+	2809	ENSG00000120915	EPHX2	3402	protein_coding	2776	1	NM_001979.6	NM_001979	8	p21.2	19	0	12.23	12.38	0.80445	0.993969	0.987884	-0.183434	0.00608525	chr8:27518073-27520882
chr8	27520910	27522422	ENST00000521400	intron	10	+	1512	ENSG00000120915	EPHX2	3402	protein_coding	2776	1	NM_001979.6	NM_001979	8	p21.2	19	0	13.32	13.36	0.847823	0.993738	0.997006	-0.149183	-0.00326821	chr8:27520910-27522422
chr8	27522509	27525361	ENST00000521400	intron	11	+	2852	ENSG00000120915	EPHX2	3402	protein_coding	2776	1	NM_001979.6	NM_001979	8	p21.2	19	0	11.63	11.88	0.700956	0.997666	0.978956	-0.278	0.0187094	chr8:27522509-27525361
chr8	27525474	27536783	ENST00000521400	intron	12	+	11309	ENSG00000120915	EPHX2	3402	protein_coding	2776	1	NM_001979.6	NM_001979	8	p21.2	19	0	12.1	12.19	0.858067	0.990383	0.992617	-0.13455	-0.00223425	chr8:27525474-27536783
chr8	27536856	27538658	ENST00000521400	intron	13	+	1802	ENSG00000120915	EPHX2	3402	protein_coding	2776	1	NM_001979.6	NM_001979	8	p21.2	19	0	12.9	13.27	0.708527	0.998091	0.972118	-0.26359	0.0259738	chr8:27536856-27538658
chr8	27538693	27540553	ENST00000521400	intron	14	+	1860	ENSG00000120915	EPHX2	3402	protein_coding	2776	1	NM_001979.6	NM_001979	8	p21.2	19	0	11.79	12.88	0.499396	0.998421	0.915373	-0.415976	0.0830483	chr8:27538693-27540553
chr8	27540657	27541472	ENST00000521400	intron	15	+	815	ENSG00000120915	EPHX2	3402	protein_coding	2776	1	NM_001979.6	NM_001979	8	p21.2	19	0	8.15	8.19	0.749689	0.995089	0.995116	-0.245427	-2.65557e-05	chr8:27540657-27541472
chr8	27541543	27543748	ENST00000521400	intron	16	+	2205	ENSG00000120915	EPHX2	3402	protein_coding	2776	1	NM_001979.6	NM_001979	8	p21.2	19	0	8.15	8.16	0.828034	0.98334	0.998775	-0.17074	-0.0154343	chr8:27541543-27543748
chr8	27543830	27544185	ENST00000521400	intron	17	+	355	ENSG00000120915	EPHX2	3402	protein_coding	2776	1	NM_001979.6	NM_001979	8	p21.2	19	0	11.01	12.04	0.652153	0.990601	0.914452	-0.262299	0.0761488	chr8:27543830-27544185
chr8	27544245	27544443	ENST00000521400	intron	18	+	198	ENSG00000120915	EPHX2	3402	protein_coding	2776	1	NM_001979.6	NM_001979	8	p21.2	19	1	10.47	12.05	0.556671	0.991818	0.86888	-0.312208	0.122939	chr8:27544245-27544443
chr8	27634208	27649701	ENST00000301904	intron	1	+	15493	ENSG00000168077	SCARA3	19000	protein_coding	3787	1	NM_016240.3	NM_016240	8	p21.1	6	0	295.25	309.38	0.882758	0.997333	0.954328	-0.0715703	0.0430046	chr8:27634208-27649701
chr8	27649801	27651507	ENST00000301904	intron	2	+	1706	ENSG00000168077	SCARA3	19000	protein_coding	3787	1	NM_016240.3	NM_016240	8	p21.1	6	0	278.52	290.26	0.897301	0.996288	0.959554	-0.0622521	0.036734	chr8:27649801-27651507
chr8	27651628	27656781	ENST00000301904	intron	3	+	5153	ENSG00000168077	SCARA3	19000	protein_coding	3787	1	NM_016240.3	NM_016240	8	p21.1	6	0	379.97	390.16	0.925146	0.997728	0.973883	-0.0487364	0.0238453	chr8:27651628-27656781
chr8	27656881	27658495	ENST00000301904	intron	4	+	1614	ENSG00000168077	SCARA3	19000	protein_coding	3787	1	NM_016240.3	NM_016240	8	p21.1	6	0	277.05	290.96	0.873686	0.994905	0.952193	-0.0785072	0.0427119	chr8:27656881-27658495
chr8	27659540	27670899	ENST00000301904	intron	5	+	11359	ENSG00000168077	SCARA3	19000	protein_coding	3787	1	NM_016240.3	NM_016240	8	p21.1	6	1	338.58	392.68	0.741338	0.954104	0.862229	-0.12089	0.0918755	chr8:27659540-27670899
chr8	27774608	27775498	ENST00000305188	intron	1	+	890	ENSG00000171320	ESCO2	27230	protein_coding	3754	1	NM_001017420.3	NM_001017420	8	p21.1	11	0	NA	NA	NA	NA	NA	NA	NA	chr8:27774608-27775498
chr8	27775568	27776361	ENST00000305188	intron	2	+	793	ENSG00000171320	ESCO2	27230	protein_coding	3754	1	NM_001017420.3	NM_001017420	8	p21.1	11	0	12.08	12.66	0.78205	0.992524	0.954186	-0.172136	0.0383377	chr8:27775568-27776361
chr8	27777170	27780173	ENST00000305188	intron	3	+	3003	ENSG00000171320	ESCO2	27230	protein_coding	3754	1	NM_001017420.3	NM_001017420	8	p21.1	11	0	13.82	14.62	0.600415	0.998022	0.94528	-0.344866	0.0527414	chr8:27777170-27780173
chr8	27780268	27783999	ENST00000305188	intron	4	+	3731	ENSG00000171320	ESCO2	27230	protein_coding	3754	1	NM_001017420.3	NM_001017420	8	p21.1	11	0	13.6	13.67	0.834979	0.992843	0.994879	-0.1599	-0.00203661	chr8:27780268-27783999
chr8	27784058	27787884	ENST00000305188	intron	5	+	3826	ENSG00000171320	ESCO2	27230	protein_coding	3754	1	NM_001017420.3	NM_001017420	8	p21.1	11	0	14.18	14.25	0.827715	0.993697	0.995088	-0.167373	-0.00139078	chr8:27784058-27787884
chr8	27788003	27788846	ENST00000305188	intron	6	+	843	ENSG00000171320	ESCO2	27230	protein_coding	3754	1	NM_001017420.3	NM_001017420	8	p21.1	11	0	24.27	24.27	0.858503	0.997663	1	-0.141497	-0.00233668	chr8:27788003-27788846
chr8	27788979	27791962	ENST00000305188	intron	7	+	2983	ENSG00000171320	ESCO2	27230	protein_coding	3754	1	NM_001017420.3	NM_001017420	8	p21.1	11	0	19.21	19.26	0.827056	0.996515	0.997404	-0.170348	-0.000889134	chr8:27788979-27791962
chr8	27792053	27792667	ENST00000305188	intron	8	+	614	ENSG00000171320	ESCO2	27230	protein_coding	3754	1	NM_001017420.3	NM_001017420	8	p21.1	11	0	17	17.89	0.723598	0.997336	0.950252	-0.226653	0.0470843	chr8:27792053-27792667
chr8	27792812	27799540	ENST00000305188	intron	9	+	6728	ENSG00000171320	ESCO2	27230	protein_coding	3754	1	NM_001017420.3	NM_001017420	8	p21.1	11	0	15.79	16.89	0.766921	0.990991	0.934873	-0.167952	0.0561181	chr8:27792812-27799540
chr8	27799717	27803305	ENST00000305188	intron	10	+	3588	ENSG00000171320	ESCO2	27230	protein_coding	3754	1	NM_001017420.3	NM_001017420	8	p21.1	11	1	19.03	19.05	0.867939	0.995654	0.99895	-0.131011	-0.0032966	chr8:27799717-27803305
chr8	28093234	28097218	ENST00000256398	intron	1	+	3984	ENSG00000134014	ELP3	20696	protein_coding	3148	1	NM_018091.6	NM_018091	8	p21.1	15	0	69.04	74.85	0.762299	0.992346	0.922378	-0.160079	0.0699683	chr8:28093234-28097218
chr8	28097319	28099827	ENST00000256398	intron	2	+	2508	ENSG00000134014	ELP3	20696	protein_coding	3148	1	NM_018091.6	NM_018091	8	p21.1	15	0	97.77	103.79	0.831483	0.992967	0.941998	-0.110516	0.0509692	chr8:28097319-28099827
chr8	28099967	28106712	ENST00000256398	intron	3	+	6745	ENSG00000134014	ELP3	20696	protein_coding	3148	1	NM_018091.6	NM_018091	8	p21.1	15	0	88.7	89.33	0.960151	0.999357	0.992947	-0.0327961	0.00640942	chr8:28099967-28106712
chr8	28106784	28107912	ENST00000256398	intron	4	+	1128	ENSG00000134014	ELP3	20696	protein_coding	3148	1	NM_018091.6	NM_018091	8	p21.1	15	0	109.07	113.29	0.87699	0.996774	0.96275	-0.085761	0.0340237	chr8:28106784-28107912
chr8	28107977	28110369	ENST00000256398	intron	5	+	2392	ENSG00000134014	ELP3	20696	protein_coding	3148	1	NM_018091.6	NM_018091	8	p21.1	15	0	134.01	138.04	0.895805	0.998081	0.970806	-0.0750005	0.0272751	chr8:28107977-28110369
chr8	28110439	28113018	ENST00000256398	intron	6	+	2579	ENSG00000134014	ELP3	20696	protein_coding	3148	1	NM_018091.6	NM_018091	8	p21.1	15	0	124.99	127.62	0.908173	0.99963	0.979392	-0.0712188	0.020238	chr8:28110439-28113018
chr8	28113174	28129501	ENST00000256398	intron	7	+	16327	ENSG00000134014	ELP3	20696	protein_coding	3148	1	NM_018091.6	NM_018091	8	p21.1	15	0	101.68	102.92	0.944677	0.999085	0.987952	-0.0432747	0.0111329	chr8:28113174-28129501
chr8	28129664	28132277	ENST00000256398	intron	8	+	2613	ENSG00000134014	ELP3	20696	protein_coding	3148	1	NM_018091.6	NM_018091	8	p21.1	15	0	132	132.29	0.984186	0.999333	0.997808	-0.0136216	0.00152553	chr8:28129664-28132277
chr8	28132405	28137697	ENST00000256398	intron	9	+	5292	ENSG00000134014	ELP3	20696	protein_coding	3148	1	NM_018091.6	NM_018091	8	p21.1	15	0	104.29	105.64	0.943719	0.998937	0.987221	-0.0435014	0.0117159	chr8:28132405-28137697
chr8	28137892	28155941	ENST00000256398	intron	10	+	18049	ENSG00000134014	ELP3	20696	protein_coding	3148	1	NM_018091.6	NM_018091	8	p21.1	15	0	128.89	130.07	0.955534	0.999664	0.990928	-0.035394	0.0087362	chr8:28137892-28155941
chr8	28156033	28158567	ENST00000256398	intron	11	+	2534	ENSG00000134014	ELP3	20696	protein_coding	3148	1	NM_018091.6	NM_018091	8	p21.1	15	0	126.19	128.51	0.917209	0.999513	0.981947	-0.0647384	0.0175664	chr8:28156033-28158567
chr8	28158634	28160228	ENST00000256398	intron	12	+	1594	ENSG00000134014	ELP3	20696	protein_coding	3148	1	NM_018091.6	NM_018091	8	p21.1	15	0	119.04	120.51	0.943383	0.999528	0.987802	-0.0444193	0.0117258	chr8:28158634-28160228
chr8	28160457	28161996	ENST00000256398	intron	13	+	1539	ENSG00000134014	ELP3	20696	protein_coding	3148	1	NM_018091.6	NM_018091	8	p21.1	15	0	135.7	140.32	0.856742	0.999844	0.967075	-0.110333	0.0327689	chr8:28160457-28161996
chr8	28162079	28189648	ENST00000256398	intron	14	+	27569	ENSG00000134014	ELP3	20696	protein_coding	3148	1	NM_018091.6	NM_018091	8	p21.1	15	1	142.99	163.55	0.662885	0.990643	0.874289	-0.211404	0.116354	chr8:28162079-28189648
chr8	28494344	28499932	ENST00000240093	intron	1	+	5588	ENSG00000104290	FZD3	4041	protein_coding	13770	1	NM_017412.4	NM_017412	8	p21.1	8	0	NA	NA	NA	NA	NA	NA	NA	chr8:28494344-28499932
chr8	28499979	28502669	ENST00000240093	intron	2	+	2690	ENSG00000104290	FZD3	4041	protein_coding	13770	1	NM_017412.4	NM_017412	8	p21.1	8	0	NA	NA	NA	NA	NA	NA	NA	chr8:28499979-28502669
chr8	28503203	28520637	ENST00000240093	intron	3	+	17434	ENSG00000104290	FZD3	4041	protein_coding	13770	1	NM_017412.4	NM_017412	8	p21.1	8	0	11.51	11.56	0.878	0.986839	0.995675	-0.117675	-0.00883586	chr8:28503203-28520637
chr8	28520835	28527146	ENST00000240093	intron	4	+	6311	ENSG00000104290	FZD3	4041	protein_coding	13770	1	NM_017412.4	NM_017412	8	p21.1	8	0	10.58	10.59	0.861951	0.986506	0.999056	-0.137105	-0.0125494	chr8:28520835-28527146
chr8	28528165	28551602	ENST00000240093	intron	5	+	23437	ENSG00000104290	FZD3	4041	protein_coding	13770	1	NM_017412.4	NM_017412	8	p21.1	8	0	NA	NA	NA	NA	NA	NA	NA	chr8:28528165-28551602
chr8	28551752	28555737	ENST00000240093	intron	6	+	3985	ENSG00000104290	FZD3	4041	protein_coding	13770	1	NM_017412.4	NM_017412	8	p21.1	8	0	NA	NA	NA	NA	NA	NA	NA	chr8:28551752-28555737
chr8	28555972	28562797	ENST00000240093	intron	7	+	6825	ENSG00000104290	FZD3	4041	protein_coding	13770	1	NM_017412.4	NM_017412	8	p21.1	8	1	NA	NA	NA	NA	NA	NA	NA	chr8:28555972-28562797
chr8	28701660	28713456	ENST00000220562	intron	1	+	11796	ENSG00000012232	EXTL3	3518	protein_coding	8221	1	NM_001440.4	NM_001440	8	p21.1	7	0	81.34	487.48	0.104951	0.243395	0.166858	-0.0619068	0.0765371	chr8:28701660-28713456
chr8	28713551	28715584	ENST00000220562	intron	2	+	2033	ENSG00000012232	EXTL3	3518	protein_coding	8221	1	NM_001440.4	NM_001440	8	p21.1	7	0	116.47	124.66	0.827993	0.989951	0.934301	-0.106309	0.0556496	chr8:28713551-28715584
chr8	28718208	28731222	ENST00000220562	intron	3	+	13014	ENSG00000012232	EXTL3	3518	protein_coding	8221	1	NM_001440.4	NM_001440	8	p21.1	7	0	162.41	167.14	0.908228	0.997699	0.9717	-0.0634723	0.0259983	chr8:28718208-28731222
chr8	28731351	28737518	ENST00000220562	intron	4	+	6167	ENSG00000012232	EXTL3	3518	protein_coding	8221	1	NM_001440.4	NM_001440	8	p21.1	7	0	112.29	114.29	0.92822	0.999315	0.982501	-0.0542808	0.0168144	chr8:28731351-28737518
chr8	28737664	28743085	ENST00000220562	intron	5	+	5421	ENSG00000012232	EXTL3	3518	protein_coding	8221	1	NM_001440.4	NM_001440	8	p21.1	7	0	146.36	152.38	0.869025	0.997134	0.960494	-0.0914687	0.0366402	chr8:28737664-28743085
chr8	28743215	28750656	ENST00000220562	intron	6	+	7441	ENSG00000012232	EXTL3	3518	protein_coding	8221	1	NM_001440.4	NM_001440	8	p21.1	7	1	164.71	169.66	0.901505	0.997528	0.970824	-0.0693194	0.0267039	chr8:28743215-28750656
chr8	28768323	28769888	ENST00000521022	intron	16	-	1565	ENSG00000104299	INTS9	25592	protein_coding	2549	1	NM_018250.4	NM_018250	8	p21.1	17	1	57.82	64.21	0.734801	0.986362	0.900483	-0.165682	0.0858797	chr8:28768323-28769888
chr8	28770027	28770981	ENST00000521022	intron	15	-	954	ENSG00000104299	INTS9	25592	protein_coding	2549	1	NM_018250.4	NM_018250	8	p21.1	17	0	47	47.58	0.936839	0.997545	0.98781	-0.0509715	0.00973465	chr8:28770027-28770981
chr8	28771081	28775758	ENST00000521022	intron	14	-	4677	ENSG00000104299	INTS9	25592	protein_coding	2549	1	NM_018250.4	NM_018250	8	p21.1	17	0	51.08	51.66	0.940304	0.997803	0.988773	-0.0484685	0.00903043	chr8:28771081-28775758
chr8	28775927	28777828	ENST00000521022	intron	13	-	1901	ENSG00000104299	INTS9	25592	protein_coding	2549	1	NM_018250.4	NM_018250	8	p21.1	17	0	53.23	57.19	0.789656	0.992102	0.930757	-0.141101	0.0613447	chr8:28775927-28777828
chr8	28777954	28780822	ENST00000521022	intron	12	-	2868	ENSG00000104299	INTS9	25592	protein_coding	2549	1	NM_018250.4	NM_018250	8	p21.1	17	0	50.25	50.62	0.95562	0.997937	0.992691	-0.0370709	0.00524614	chr8:28777954-28780822
chr8	28780995	28787828	ENST00000521022	intron	11	-	6833	ENSG00000104299	INTS9	25592	protein_coding	2549	1	NM_018250.4	NM_018250	8	p21.1	17	0	55.21	55.63	0.951098	0.998011	0.99245	-0.0413522	0.00556115	chr8:28780995-28787828
chr8	28787890	28793806	ENST00000521022	intron	10	-	5916	ENSG00000104299	INTS9	25592	protein_coding	2549	1	NM_018250.4	NM_018250	8	p21.1	17	0	43.41	44.85	0.870705	0.996783	0.967893	-0.0971881	0.0288903	chr8:28787890-28793806
chr8	28793988	28796543	ENST00000521022	intron	9	-	2555	ENSG00000104299	INTS9	25592	protein_coding	2549	1	NM_018250.4	NM_018250	8	p21.1	17	0	52.05	53.52	0.885118	0.997379	0.972534	-0.0874152	0.024845	chr8:28793988-28796543
chr8	28796656	28812326	ENST00000521022	intron	8	-	15670	ENSG00000104299	INTS9	25592	protein_coding	2549	1	NM_018250.4	NM_018250	8	p21.1	17	0	44.89	45.77	0.906324	0.998243	0.980773	-0.0744491	0.0174698	chr8:28796656-28812326
chr8	28812462	28813491	ENST00000521022	intron	7	-	1029	ENSG00000104299	INTS9	25592	protein_coding	2549	1	NM_018250.4	NM_018250	8	p21.1	17	0	34.29	34.52	0.953755	0.994651	0.993337	-0.0395821	0.00131365	chr8:28812462-28813491
chr8	28813613	28835291	ENST00000521022	intron	6	-	21678	ENSG00000104299	INTS9	25592	protein_coding	2549	1	NM_018250.4	NM_018250	8	p21.1	17	0	40.85	844.23	0.0254509	0.0852773	0.0483873	-0.0229364	0.03689	chr8:28813613-28835291
chr8	28835379	28837636	ENST00000521022	intron	5	-	2257	ENSG00000104299	INTS9	25592	protein_coding	2549	1	NM_018250.4	NM_018250	8	p21.1	17	0	50.78	51.6	0.925194	0.998099	0.984109	-0.0589142	0.0139906	chr8:28835379-28837636
chr8	28837777	28846746	ENST00000521022	intron	4	-	8969	ENSG00000104299	INTS9	25592	protein_coding	2549	1	NM_018250.4	NM_018250	8	p21.1	17	0	30.9	36.6	0.601328	0.973958	0.844262	-0.242934	0.129695	chr8:28837777-28846746
chr8	28846810	28850212	ENST00000521022	intron	3	-	3402	ENSG00000104299	INTS9	25592	protein_coding	2549	1	NM_018250.4	NM_018250	8	p21.1	17	0	30.29	36.18	0.609727	0.968731	0.837203	-0.227476	0.131528	chr8:28846810-28850212
chr8	28850274	28859435	ENST00000521022	intron	2	-	9161	ENSG00000104299	INTS9	25592	protein_coding	2549	1	NM_018250.4	NM_018250	8	p21.1	17	0	36.93	37.26	0.934645	0.997489	0.991143	-0.0564982	0.00634536	chr8:28850274-28859435
chr8	28859564	28889873	ENST00000521022	intron	1	-	30309	ENSG00000104299	INTS9	25592	protein_coding	2549	1	NM_018250.4	NM_018250	8	p21.1	17	0	53.33	55.21	0.846151	0.999159	0.965948	-0.119797	0.0332113	chr8:28859564-28889873
chr8	28890679	28963810	ENST00000287701	intron	1	+	73131	ENSG00000147421	HMBOX1	26137	protein_coding	3711	1	NM_001135726.3	NM_001135726	8	p21.1	10	0	10.04	10.99	0.629681	0.992367	0.913558	-0.283877	0.078809	chr8:28890679-28963810
chr8	28963891	28970042	ENST00000287701	intron	2	+	6151	ENSG00000147421	HMBOX1	26137	protein_coding	3711	1	NM_001135726.3	NM_001135726	8	p21.1	10	0	13.11	13.23	0.852371	0.991299	0.99093	-0.138559	0.000368797	chr8:28963891-28970042
chr8	28970520	28980070	ENST00000287701	intron	3	+	9550	ENSG00000147421	HMBOX1	26137	protein_coding	3711	1	NM_001135726.3	NM_001135726	8	p21.1	10	0	17.59	17.84	0.886119	0.993395	0.985987	-0.0998679	0.00740845	chr8:28970520-28980070
chr8	28980157	29009071	ENST00000287701	intron	4	+	28914	ENSG00000147421	HMBOX1	26137	protein_coding	3711	1	NM_001135726.3	NM_001135726	8	p21.1	10	0	20.42	20.82	0.887538	0.995055	0.980788	-0.0932492	0.0142672	chr8:28980157-29009071
chr8	29009183	29018759	ENST00000287701	intron	5	+	9576	ENSG00000147421	HMBOX1	26137	protein_coding	3711	1	NM_001135726.3	NM_001135726	8	p21.1	10	0	23.64	24.08	0.890835	0.996449	0.981728	-0.0908927	0.0147217	chr8:29009183-29018759
chr8	29018914	29045360	ENST00000287701	intron	6	+	26446	ENSG00000147421	HMBOX1	26137	protein_coding	3711	1	NM_001135726.3	NM_001135726	8	p21.1	10	0	18.25	18.42	0.886654	0.994359	0.990771	-0.104117	0.00358791	chr8:29018914-29045360
chr8	29045444	29047357	ENST00000287701	intron	7	+	1913	ENSG00000147421	HMBOX1	26137	protein_coding	3711	1	NM_001135726.3	NM_001135726	8	p21.1	10	0	17.78	18.62	0.767547	0.997213	0.954887	-0.18734	0.0423259	chr8:29045444-29047357
chr8	29047454	29048953	ENST00000287701	intron	8	+	1499	ENSG00000147421	HMBOX1	26137	protein_coding	3711	1	NM_001135726.3	NM_001135726	8	p21.1	10	0	11.9	21.75	0.212342	0.866796	0.547126	-0.334784	0.319669	chr8:29047454-29048953
chr8	29049049	29051017	ENST00000287701	intron	9	+	1968	ENSG00000147421	HMBOX1	26137	protein_coding	3711	1	NM_001135726.3	NM_001135726	8	p21.1	10	1	12.41	32.97	0.192186	0.621462	0.376403	-0.184217	0.245059	chr8:29049049-29051017
chr8	29070767	29071619	ENST00000524189	intron	39	-	852	ENSG00000197892	KIF13B	14405	protein_coding	8743	1	NM_015254.4	NM_015254	8	p12	40	1	10.4	10.71	0.809799	0.981331	0.971055	-0.161257	0.0102762	chr8:29070767-29071619
chr8	29072317	29075280	ENST00000524189	intron	38	-	2963	ENSG00000197892	KIF13B	14405	protein_coding	8743	1	NM_015254.4	NM_015254	8	p12	40	0	8.38	13.77	0.148575	0.964942	0.608569	-0.459994	0.356372	chr8:29072317-29075280
chr8	29075344	29092744	ENST00000524189	intron	37	-	17400	ENSG00000197892	KIF13B	14405	protein_coding	8743	1	NM_015254.4	NM_015254	8	p12	40	0	9.74	15.49	0.189676	0.955312	0.628793	-0.439117	0.326519	chr8:29075344-29092744
chr8	29092879	29099132	ENST00000524189	intron	36	-	6253	ENSG00000197892	KIF13B	14405	protein_coding	8743	1	NM_015254.4	NM_015254	8	p12	40	0	18.59	18.88	0.875854	0.993274	0.98464	-0.108786	0.00863439	chr8:29092879-29099132
chr8	29099242	29108138	ENST00000524189	intron	35	-	8896	ENSG00000197892	KIF13B	14405	protein_coding	8743	1	NM_015254.4	NM_015254	8	p12	40	0	15.85	16	0.84806	0.993308	0.990625	-0.142565	0.00268253	chr8:29099242-29108138
chr8	29108193	29109433	ENST00000524189	intron	34	-	1240	ENSG00000197892	KIF13B	14405	protein_coding	8743	1	NM_015254.4	NM_015254	8	p12	40	0	12.89	14.33	0.584043	0.991238	0.899512	-0.315468	0.0917267	chr8:29108193-29109433
chr8	29109512	29109917	ENST00000524189	intron	33	-	405	ENSG00000197892	KIF13B	14405	protein_coding	8743	1	NM_015254.4	NM_015254	8	p12	40	0	12.9	12.93	0.874234	0.988193	0.99768	-0.123446	-0.00948707	chr8:29109512-29109917
chr8	29110071	29113462	ENST00000524189	intron	32	-	3391	ENSG00000197892	KIF13B	14405	protein_coding	8743	1	NM_015254.4	NM_015254	8	p12	40	0	11.85	11.88	0.869563	0.987443	0.997475	-0.127912	-0.0100314	chr8:29110071-29113462
chr8	29113556	29116830	ENST00000524189	intron	31	-	3274	ENSG00000197892	KIF13B	14405	protein_coding	8743	1	NM_015254.4	NM_015254	8	p12	40	0	9.29	9.34	0.836886	0.983096	0.994647	-0.157761	-0.0115508	chr8:29113556-29116830
chr8	29117008	29118867	ENST00000524189	intron	30	-	1859	ENSG00000197892	KIF13B	14405	protein_coding	8743	1	NM_015254.4	NM_015254	8	p12	40	0	7.97	7.97	0.823924	0.98249	1	-0.176076	-0.0175098	chr8:29117008-29118867
chr8	29118993	29122590	ENST00000524189	intron	29	-	3597	ENSG00000197892	KIF13B	14405	protein_coding	8743	1	NM_015254.4	NM_015254	8	p12	40	0	13.48	13.48	0.882518	0.988878	1	-0.117482	-0.0111224	chr8:29118993-29122590
chr8	29122647	29123365	ENST00000524189	intron	28	-	718	ENSG00000197892	KIF13B	14405	protein_coding	8743	1	NM_015254.4	NM_015254	8	p12	40	0	15.63	15.63	0.897358	0.991355	1	-0.102642	-0.0086446	chr8:29122647-29123365
chr8	29123493	29124023	ENST00000524189	intron	27	-	530	ENSG00000197892	KIF13B	14405	protein_coding	8743	1	NM_015254.4	NM_015254	8	p12	40	0	15.41	15.79	0.830083	0.993402	0.975934	-0.145851	0.0174676	chr8:29123493-29124023
chr8	29124124	29126481	ENST00000524189	intron	26	-	2357	ENSG00000197892	KIF13B	14405	protein_coding	8743	1	NM_015254.4	NM_015254	8	p12	40	0	13.78	14.38	0.767873	0.994318	0.958275	-0.190402	0.0360425	chr8:29124124-29126481
chr8	29126512	29127121	ENST00000524189	intron	25	-	609	ENSG00000197892	KIF13B	14405	protein_coding	8743	1	NM_015254.4	NM_015254	8	p12	40	0	15.07	15.27	0.858587	0.991671	0.986902	-0.128315	0.00476846	chr8:29126512-29127121
chr8	29127269	29130532	ENST00000524189	intron	24	-	3263	ENSG00000197892	KIF13B	14405	protein_coding	8743	1	NM_015254.4	NM_015254	8	p12	40	0	12.64	12.74	0.842832	0.991032	0.992151	-0.149319	-0.00111828	chr8:29127269-29130532
chr8	29130666	29132307	ENST00000524189	intron	23	-	1641	ENSG00000197892	KIF13B	14405	protein_coding	8743	1	NM_015254.4	NM_015254	8	p12	40	0	12.59	12.63	0.858763	0.990058	0.996833	-0.13807	-0.0067753	chr8:29130666-29132307
chr8	29132466	29134039	ENST00000524189	intron	22	-	1573	ENSG00000197892	KIF13B	14405	protein_coding	8743	1	NM_015254.4	NM_015254	8	p12	40	0	9.11	9.11	0.849141	0.983215	1	-0.150859	-0.0167846	chr8:29132466-29134039
chr8	29134211	29140062	ENST00000524189	intron	21	-	5851	ENSG00000197892	KIF13B	14405	protein_coding	8743	1	NM_015254.4	NM_015254	8	p12	40	0	8.18	8.18	0.839497	0.979402	1	-0.160503	-0.020598	chr8:29134211-29140062
chr8	29140192	29140467	ENST00000524189	intron	20	-	275	ENSG00000197892	KIF13B	14405	protein_coding	8743	1	NM_015254.4	NM_015254	8	p12	40	0	12.45	12.45	0.88017	0.987344	1	-0.11983	-0.0126562	chr8:29140192-29140467
chr8	29140618	29142156	ENST00000524189	intron	19	-	1538	ENSG00000197892	KIF13B	14405	protein_coding	8743	1	NM_015254.4	NM_015254	8	p12	40	0	10.96	11.04	0.844008	0.988387	0.992754	-0.148745	-0.00436624	chr8:29140618-29142156
chr8	29142304	29146377	ENST00000524189	intron	18	-	4073	ENSG00000197892	KIF13B	14405	protein_coding	8743	1	NM_015254.4	NM_015254	8	p12	40	0	11.56	11.56	0.868997	0.987272	1	-0.131003	-0.0127281	chr8:29142304-29146377
chr8	29146541	29147391	ENST00000524189	intron	17	-	850	ENSG00000197892	KIF13B	14405	protein_coding	8743	1	NM_015254.4	NM_015254	8	p12	40	0	14.4	14.44	0.873213	0.9905	0.99723	-0.124017	-0.00672955	chr8:29146541-29147391
chr8	29147603	29148576	ENST00000524189	intron	16	-	973	ENSG00000197892	KIF13B	14405	protein_coding	8743	1	NM_015254.4	NM_015254	8	p12	40	0	11.99	12	0.841872	0.990649	0.999167	-0.157295	-0.00851769	chr8:29147603-29148576
chr8	29148768	29150296	ENST00000524189	intron	15	-	1528	ENSG00000197892	KIF13B	14405	protein_coding	8743	1	NM_015254.4	NM_015254	8	p12	40	0	8.74	8.74	0.833117	0.985593	1	-0.166883	-0.0144067	chr8:29148768-29150296
chr8	29150384	29155725	ENST00000524189	intron	14	-	5341	ENSG00000197892	KIF13B	14405	protein_coding	8743	1	NM_015254.4	NM_015254	8	p12	40	0	12.71	12.71	0.870911	0.989501	1	-0.129089	-0.0104989	chr8:29150384-29155725
chr8	29155857	29160732	ENST00000524189	intron	13	-	4875	ENSG00000197892	KIF13B	14405	protein_coding	8743	1	NM_015254.4	NM_015254	8	p12	40	0	11.08	11.11	0.840549	0.988448	0.9973	-0.156751	-0.00885133	chr8:29155857-29160732
chr8	29160868	29165661	ENST00000524189	intron	12	-	4793	ENSG00000197892	KIF13B	14405	protein_coding	8743	1	NM_015254.4	NM_015254	8	p12	40	0	12.51	12.6	0.857208	0.988161	0.992857	-0.13565	-0.00469599	chr8:29160868-29165661
chr8	29165773	29167372	ENST00000524189	intron	11	-	1599	ENSG00000197892	KIF13B	14405	protein_coding	8743	1	NM_015254.4	NM_015254	8	p12	40	0	11.62	11.64	0.871752	0.988026	0.998282	-0.126529	-0.0102555	chr8:29165773-29167372
chr8	29167586	29176067	ENST00000524189	intron	10	-	8481	ENSG00000197892	KIF13B	14405	protein_coding	8743	1	NM_015254.4	NM_015254	8	p12	40	0	9.12	9.16	0.817275	0.985079	0.995633	-0.178358	-0.0105545	chr8:29167586-29176067
chr8	29176180	29177465	ENST00000524189	intron	9	-	1285	ENSG00000197892	KIF13B	14405	protein_coding	8743	1	NM_015254.4	NM_015254	8	p12	40	0	8.45	8.47	0.831363	0.983817	0.997639	-0.166276	-0.0138214	chr8:29176180-29177465
chr8	29177579	29180103	ENST00000524189	intron	8	-	2524	ENSG00000197892	KIF13B	14405	protein_coding	8743	1	NM_015254.4	NM_015254	8	p12	40	0	9.82	9.82	0.838448	0.985329	1	-0.161552	-0.0146713	chr8:29177579-29180103
chr8	29180239	29181918	ENST00000524189	intron	7	-	1679	ENSG00000197892	KIF13B	14405	protein_coding	8743	1	NM_015254.4	NM_015254	8	p12	40	0	10.08	10.08	0.844427	0.985634	1	-0.155573	-0.0143661	chr8:29180239-29181918
chr8	29182007	29186291	ENST00000524189	intron	6	-	4284	ENSG00000197892	KIF13B	14405	protein_coding	8743	1	NM_015254.4	NM_015254	8	p12	40	0	8.53	8.53	0.827809	0.981989	1	-0.172191	-0.0180115	chr8:29182007-29186291
chr8	29186473	29188514	ENST00000524189	intron	5	-	2041	ENSG00000197892	KIF13B	14405	protein_coding	8743	1	NM_015254.4	NM_015254	8	p12	40	0	8.47	8.47	0.824484	0.982095	1	-0.175516	-0.0179051	chr8:29186473-29188514
chr8	29188608	29190996	ENST00000524189	intron	4	-	2388	ENSG00000197892	KIF13B	14405	protein_coding	8743	1	NM_015254.4	NM_015254	8	p12	40	0	6.52	6.59	0.787666	0.98441	0.989378	-0.201712	-0.0049679	chr8:29188608-29190996
chr8	29191058	29196186	ENST00000524189	intron	3	-	5128	ENSG00000197892	KIF13B	14405	protein_coding	8743	1	NM_015254.4	NM_015254	8	p12	40	0	NA	NA	NA	NA	NA	NA	NA	chr8:29191058-29196186
chr8	29196200	29245345	ENST00000524189	intron	2	-	49145	ENSG00000197892	KIF13B	14405	protein_coding	8743	1	NM_015254.4	NM_015254	8	p12	40	0	NA	NA	NA	NA	NA	NA	NA	chr8:29196200-29245345
chr8	29245440	29262979	ENST00000524189	intron	1	-	17539	ENSG00000197892	KIF13B	14405	protein_coding	8743	1	NM_015254.4	NM_015254	8	p12	40	0	9.53	9.67	0.806649	0.986478	0.985522	-0.178874	0.000956025	chr8:29245440-29262979
chr8	30786308	30791196	ENST00000221138	intron	6	-	4888	ENSG00000104695	PPP2CB	9300	protein_coding	1946	1	NM_001009552.2	NM_001009552	8	p12	7	1	887.21	893.07	0.970203	0.999885	0.993438	-0.0232356	0.00644688	chr8:30786308-30791196
chr8	30791316	30793916	ENST00000221138	intron	5	-	2600	ENSG00000104695	PPP2CB	9300	protein_coding	1946	1	NM_001009552.2	NM_001009552	8	p12	7	0	661.85	668.59	0.973522	0.997618	0.989919	-0.016397	0.0076985	chr8:30791316-30793916
chr8	30794079	30794191	ENST00000221138	intron	4	-	112	ENSG00000104695	PPP2CB	9300	protein_coding	1946	1	NM_001009552.2	NM_001009552	8	p12	7	0	633.49	633.96	0.993248	0.999943	0.999259	-0.0060105	0.000684592	chr8:30794079-30794191
chr8	30794282	30797580	ENST00000221138	intron	3	-	3298	ENSG00000104695	PPP2CB	9300	protein_coding	1946	1	NM_001009552.2	NM_001009552	8	p12	7	0	693.27	704.74	0.938125	0.999451	0.983724	-0.0455996	0.0157263	chr8:30794282-30797580
chr8	30797755	30799545	ENST00000221138	intron	2	-	1790	ENSG00000104695	PPP2CB	9300	protein_coding	1946	1	NM_001009552.2	NM_001009552	8	p12	7	0	790.84	811.4	0.905002	0.999602	0.974661	-0.0696591	0.024941	chr8:30797755-30799545
chr8	30799756	30812319	ENST00000221138	intron	1	-	12563	ENSG00000104695	PPP2CB	9300	protein_coding	1946	1	NM_001009552.2	NM_001009552	8	p12	7	0	836	878.07	0.856059	0.996735	0.952088	-0.0960286	0.0446472	chr8:30799756-30812319
chr8	31033974	31058371	ENST00000298139	intron	1	+	24397	ENSG00000165392	WRN	12791	protein_coding	7575	1	NM_000553.6	NM_000553	8	p12	35	0	33.33	34.05	0.881566	0.998008	0.978855	-0.0972889	0.0191529	chr8:31033974-31058371
chr8	31058544	31059152	ENST00000298139	intron	2	+	608	ENSG00000165392	WRN	12791	protein_coding	7575	1	NM_000553.6	NM_000553	8	p12	35	0	32.41	34.1	0.79947	0.997895	0.95044	-0.15097	0.0474552	chr8:31058544-31059152
chr8	31059266	31064288	ENST00000298139	intron	3	+	5022	ENSG00000165392	WRN	12791	protein_coding	7575	1	NM_000553.6	NM_000553	8	p12	35	0	38.95	40.3	0.862277	0.997391	0.966501	-0.104224	0.0308902	chr8:31059266-31064288
chr8	31064435	31064914	ENST00000298139	intron	4	+	479	ENSG00000165392	WRN	12791	protein_coding	7575	1	NM_000553.6	NM_000553	8	p12	35	0	39.51	39.81	0.944414	0.997486	0.992464	-0.0480498	0.00502197	chr8:31064435-31064914
chr8	31065064	31067032	ENST00000298139	intron	5	+	1968	ENSG00000165392	WRN	12791	protein_coding	7575	1	NM_000553.6	NM_000553	8	p12	35	0	36.62	37.26	0.914771	0.996815	0.982823	-0.0680529	0.0139919	chr8:31065064-31067032
chr8	31067183	31068257	ENST00000298139	intron	6	+	1074	ENSG00000165392	WRN	12791	protein_coding	7575	1	NM_000553.6	NM_000553	8	p12	35	0	29.12	29.52	0.915043	0.99673	0.98645	-0.0714069	0.0102804	chr8:31067183-31068257
chr8	31068328	31076172	ENST00000298139	intron	7	+	7844	ENSG00000165392	WRN	12791	protein_coding	7575	1	NM_000553.6	NM_000553	8	p12	35	0	25.29	25.82	0.888756	0.996871	0.979473	-0.0907177	0.0173975	chr8:31068328-31076172
chr8	31076288	31080866	ENST00000298139	intron	8	+	4578	ENSG00000165392	WRN	12791	protein_coding	7575	1	NM_000553.6	NM_000553	8	p12	35	0	35.27	39.64	0.71199	0.981721	0.889758	-0.177768	0.0919632	chr8:31076288-31080866
chr8	31081297	31083698	ENST00000298139	intron	9	+	2401	ENSG00000165392	WRN	12791	protein_coding	7575	1	NM_000553.6	NM_000553	8	p12	35	0	29.1	49.16	0.495304	0.678448	0.591945	-0.0966406	0.0865038	chr8:31081297-31083698
chr8	31083780	31085165	ENST00000298139	intron	10	+	1385	ENSG00000165392	WRN	12791	protein_coding	7575	1	NM_000553.6	NM_000553	8	p12	35	0	28.51	48.21	0.407049	0.765204	0.591371	-0.184322	0.173833	chr8:31083780-31085165
chr8	31085247	31087775	ENST00000298139	intron	11	+	2528	ENSG00000165392	WRN	12791	protein_coding	7575	1	NM_000553.6	NM_000553	8	p12	35	0	35.42	36.73	0.840598	0.998998	0.964334	-0.123736	0.0346638	chr8:31085247-31087775
chr8	31087921	31088889	ENST00000298139	intron	12	+	968	ENSG00000165392	WRN	12791	protein_coding	7575	1	NM_000553.6	NM_000553	8	p12	35	0	43.78	43.82	0.973773	0.994962	0.999087	-0.0253142	-0.00412482	chr8:31087921-31088889
chr8	31088966	31090464	ENST00000298139	intron	13	+	1498	ENSG00000165392	WRN	12791	protein_coding	7575	1	NM_000553.6	NM_000553	8	p12	35	0	43.84	44.59	0.91687	0.997307	0.98318	-0.0663099	0.0141268	chr8:31088966-31090464
chr8	31090533	31090833	ENST00000298139	intron	14	+	300	ENSG00000165392	WRN	12791	protein_coding	7575	1	NM_000553.6	NM_000553	8	p12	35	0	42.27	42.37	0.968498	0.995664	0.99764	-0.0291418	-0.00197597	chr8:31090533-31090833
chr8	31090943	31091829	ENST00000298139	intron	15	+	886	ENSG00000165392	WRN	12791	protein_coding	7575	1	NM_000553.6	NM_000553	8	p12	35	0	42.27	42.3	0.974242	0.994749	0.999291	-0.0250487	-0.00454169	chr8:31090943-31091829
chr8	31091899	31096767	ENST00000298139	intron	16	+	4868	ENSG00000165392	WRN	12791	protein_coding	7575	1	NM_000553.6	NM_000553	8	p12	35	0	38.14	509.19	0.0300861	0.166869	0.0749033	-0.0448172	0.0919653	chr8:31091899-31096767
chr8	31096851	31100848	ENST00000298139	intron	17	+	3997	ENSG00000165392	WRN	12791	protein_coding	7575	1	NM_000553.6	NM_000553	8	p12	35	0	39.86	39.9	0.969955	0.994777	0.998997	-0.0290428	-0.00422009	chr8:31096851-31100848
chr8	31100956	31111614	ENST00000298139	intron	18	+	10658	ENSG00000165392	WRN	12791	protein_coding	7575	1	NM_000553.6	NM_000553	8	p12	35	0	37.82	38.11	0.94948	0.995557	0.99239	-0.0429105	0.00316625	chr8:31100956-31111614
chr8	31111800	31116353	ENST00000298139	intron	19	+	4553	ENSG00000165392	WRN	12791	protein_coding	7575	1	NM_000553.6	NM_000553	8	p12	35	0	47.23	47.29	0.973604	0.996033	0.998731	-0.025127	-0.00269805	chr8:31111800-31116353
chr8	31116529	31120242	ENST00000298139	intron	20	+	3713	ENSG00000165392	WRN	12791	protein_coding	7575	1	NM_000553.6	NM_000553	8	p12	35	0	41.9	49.38	0.603887	0.981182	0.848522	-0.244634	0.13266	chr8:31116529-31120242
chr8	31120425	31124521	ENST00000298139	intron	21	+	4096	ENSG00000165392	WRN	12791	protein_coding	7575	1	NM_000553.6	NM_000553	8	p12	35	0	46.18	50.55	0.713005	0.994182	0.913551	-0.200546	0.0806308	chr8:31120425-31124521
chr8	31124624	31124907	ENST00000298139	intron	22	+	283	ENSG00000165392	WRN	12791	protein_coding	7575	1	NM_000553.6	NM_000553	8	p12	35	0	46.38	46.51	0.963001	0.99731	0.997205	-0.0342036	0.000105061	chr8:31124624-31124907
chr8	31125001	31132364	ENST00000298139	intron	23	+	7363	ENSG00000165392	WRN	12791	protein_coding	7575	1	NM_000553.6	NM_000553	8	p12	35	0	35.51	35.7	0.942018	0.997331	0.994678	-0.0526595	0.00265347	chr8:31125001-31132364
chr8	31132507	31141429	ENST00000298139	intron	24	+	8922	ENSG00000165392	WRN	12791	protein_coding	7575	1	NM_000553.6	NM_000553	8	p12	35	0	46.44	46.7	0.954715	0.997851	0.994433	-0.0397171	0.00341847	chr8:31132507-31141429
chr8	31141601	31141680	ENST00000298139	intron	25	+	79	ENSG00000165392	WRN	12791	protein_coding	7575	1	NM_000553.6	NM_000553	8	p12	35	0	33.97	34.47	0.914082	0.997369	0.985495	-0.0714123	0.0118743	chr8:31141601-31141680
chr8	31141776	31142625	ENST00000298139	intron	26	+	849	ENSG00000165392	WRN	12791	protein_coding	7575	1	NM_000553.6	NM_000553	8	p12	35	0	41.41	41.71	0.943747	0.997634	0.992807	-0.0490606	0.00482616	chr8:31141776-31142625
chr8	31142702	31143549	ENST00000298139	intron	27	+	847	ENSG00000165392	WRN	12791	protein_coding	7575	1	NM_000553.6	NM_000553	8	p12	35	0	33.41	33.42	0.968799	0.992799	0.999701	-0.0309014	-0.00690201	chr8:31142702-31143549
chr8	31143624	31147052	ENST00000298139	intron	28	+	3428	ENSG00000165392	WRN	12791	protein_coding	7575	1	NM_000553.6	NM_000553	8	p12	35	0	44.03	44.85	0.904417	0.998479	0.981717	-0.0773001	0.0167626	chr8:31143624-31147052
chr8	31147129	31147363	ENST00000298139	intron	29	+	234	ENSG00000165392	WRN	12791	protein_coding	7575	1	NM_000553.6	NM_000553	8	p12	35	0	48.29	48.96	0.924824	0.997842	0.986315	-0.0614918	0.011527	chr8:31147129-31147363
chr8	31147477	31150340	ENST00000298139	intron	30	+	2863	ENSG00000165392	WRN	12791	protein_coding	7575	1	NM_000553.6	NM_000553	8	p12	35	0	54.85	55.11	0.964986	0.997575	0.995282	-0.0302962	0.00229325	chr8:31147477-31150340
chr8	31150456	31154623	ENST00000298139	intron	31	+	4167	ENSG00000165392	WRN	12791	protein_coding	7575	1	NM_000553.6	NM_000553	8	p12	35	0	59.85	62.1	0.857926	0.997684	0.963768	-0.105842	0.0339161	chr8:31150456-31154623
chr8	31154756	31157367	ENST00000298139	intron	32	+	2611	ENSG00000165392	WRN	12791	protein_coding	7575	1	NM_000553.6	NM_000553	8	p12	35	0	47.3	49.47	0.834158	0.996282	0.956135	-0.121977	0.0401471	chr8:31154756-31157367
chr8	31157531	31167021	ENST00000298139	intron	33	+	9490	ENSG00000165392	WRN	12791	protein_coding	7575	1	NM_000553.6	NM_000553	8	p12	35	0	59.53	60.86	0.914422	0.998119	0.978147	-0.0637245	0.0199728	chr8:31157531-31167021
chr8	31167231	31172994	ENST00000298139	intron	34	+	5763	ENSG00000165392	WRN	12791	protein_coding	7575	1	NM_000553.6	NM_000553	8	p12	35	1	71.38	71.58	0.976781	0.997877	0.997206	-0.0204254	0.000671059	chr8:31167231-31172994
chr8	32548827	32595827	ENST00000356819	intron	1	+	47000	ENSG00000157168	NRG1	7997	protein_coding	5931	1	NA	NM_013957	8	p12	12	0	103.96	115.21	0.728994	0.984392	0.902352	-0.173358	0.0820398	chr8:32548827-32595827
chr8	32596006	32605561	ENST00000356819	intron	2	+	9555	ENSG00000157168	NRG1	7997	protein_coding	5931	1	NA	NM_013957	8	p12	12	0	94.37	95.82	0.924208	0.999514	0.984867	-0.0606594	0.0146467	chr8:32596006-32605561
chr8	32605684	32614513	ENST00000356819	intron	3	+	8829	ENSG00000157168	NRG1	7997	protein_coding	5931	1	NA	NM_013957	8	p12	12	0	112.51	112.82	0.969862	0.99947	0.997252	-0.0273904	0.00221744	chr8:32605684-32614513
chr8	32614565	32616834	ENST00000356819	intron	4	+	2269	ENSG00000157168	NRG1	7997	protein_coding	5931	1	NA	NM_013957	8	p12	12	0	130.6	130.93	0.976736	0.999305	0.99748	-0.0207431	0.00182505	chr8:32614565-32616834
chr8	32616886	32727948	ENST00000356819	intron	5	+	111062	ENSG00000157168	NRG1	7997	protein_coding	5931	1	NA	NM_013957	8	p12	12	0	137.92	164.88	0.580431	0.993154	0.836487	-0.256056	0.156667	chr8:32616886-32727948
chr8	32728079	32742674	ENST00000356819	intron	6	+	14595	ENSG00000157168	NRG1	7997	protein_coding	5931	1	NA	NM_013957	8	p12	12	0	61	146.25	0.299522	0.545943	0.417094	-0.117572	0.128849	chr8:32728079-32742674
chr8	32742734	32754371	ENST00000356819	intron	7	+	11637	ENSG00000157168	NRG1	7997	protein_coding	5931	1	NA	NM_013957	8	p12	12	0	17.74	149.16	0.0431336	0.222496	0.118933	-0.0757991	0.103563	chr8:32742734-32754371
chr8	32754475	32756402	ENST00000356819	intron	8	+	1927	ENSG00000157168	NRG1	7997	protein_coding	5931	1	NA	NM_013957	8	p12	12	0	124.34	128.64	0.87322	0.997593	0.966573	-0.0933532	0.03102	chr8:32754475-32756402
chr8	32756530	32759305	ENST00000356819	intron	9	+	2775	ENSG00000157168	NRG1	7997	protein_coding	5931	1	NA	NM_013957	8	p12	12	0	133.7	134.14	0.971047	0.999378	0.99672	-0.0256733	0.00265781	chr8:32756530-32759305
chr8	32759437	32760199	ENST00000356819	intron	10	+	762	ENSG00000157168	NRG1	7997	protein_coding	5931	1	NA	NM_013957	8	p12	12	0	156.1	156.81	0.970157	0.99912	0.995472	-0.0253157	0.00364771	chr8:32759437-32760199
chr8	32760407	32763747	ENST00000356819	intron	11	+	3340	ENSG00000157168	NRG1	7997	protein_coding	5931	1	NA	NM_013957	8	p12	12	1	104.16	210.25	0.366706	0.631693	0.49541	-0.128704	0.136283	chr8:32760407-32763747
chr8	33372805	33388962	ENST00000327671	intron	4	-	16157	ENSG00000172728	FUT10	19234	protein_coding	3549	1	NM_032664.3	NM_032664	8	p12	5	1	27.92	35.38	0.515233	0.956021	0.789146	-0.273913	0.166874	chr8:33372805-33388962
chr8	33389799	33453215	ENST00000327671	intron	3	-	63416	ENSG00000172728	FUT10	19234	protein_coding	3549	1	NM_032664.3	NM_032664	8	p12	5	0	38.75	57.97	0.488483	0.831856	0.668449	-0.179966	0.163407	chr8:33389799-33453215
chr8	33453511	33461371	ENST00000327671	intron	2	-	7860	ENSG00000172728	FUT10	19234	protein_coding	3549	1	NM_032664.3	NM_032664	8	p12	5	0	26.73	34.73	0.414284	0.985617	0.769652	-0.355368	0.215965	chr8:33453511-33461371
chr8	33461726	33473063	ENST00000327671	intron	1	-	11337	ENSG00000172728	FUT10	19234	protein_coding	3549	1	NM_032664.3	NM_032664	8	p12	5	0	20.1	20.79	0.828835	0.995263	0.966811	-0.137976	0.0284521	chr8:33461726-33473063
chr8	37863114	37870419	ENST00000330843	intron	5	-	7305	ENSG00000156675	RAB11FIP1	30265	protein_coding	8185	1	NM_001002814.3	NM_001002814	8	p11.23	6	1	8.9	9.11	0.817286	0.979806	0.976948	-0.159662	0.00285782	chr8:37863114-37870419
chr8	37870529	37871277	ENST00000330843	intron	4	-	748	ENSG00000156675	RAB11FIP1	30265	protein_coding	8185	1	NM_001002814.3	NM_001002814	8	p11.23	6	0	NA	NA	NA	NA	NA	NA	NA	chr8:37870529-37871277
chr8	37873180	37874514	ENST00000330843	intron	3	-	1334	ENSG00000156675	RAB11FIP1	30265	protein_coding	8185	1	NM_001002814.3	NM_001002814	8	p11.23	6	0	NA	NA	NA	NA	NA	NA	NA	chr8:37873180-37874514
chr8	37875323	37877108	ENST00000330843	intron	2	-	1785	ENSG00000156675	RAB11FIP1	30265	protein_coding	8185	1	NM_001002814.3	NM_001002814	8	p11.23	6	0	7.44	7.44	0.822677	0.980082	1	-0.177323	-0.019918	chr8:37875323-37877108
chr8	37877552	37899070	ENST00000330843	intron	1	-	21518	ENSG00000156675	RAB11FIP1	30265	protein_coding	8185	1	NM_001002814.3	NM_001002814	8	p11.23	6	0	NA	NA	NA	NA	NA	NA	NA	chr8:37877552-37899070
chr8	38275883	38276295	ENST00000317025	intron	23	-	412	ENSG00000147548	NSD3	12767	protein_coding	10768	1	NM_023034.2	NM_023034	8	p11.23	24	1	52.74	55.6	0.817562	0.996929	0.948561	-0.130999	0.0483683	chr8:38275883-38276295
chr8	38276501	38278305	ENST00000317025	intron	22	-	1804	ENSG00000147548	NSD3	12767	protein_coding	10768	1	NM_023034.2	NM_023034	8	p11.23	24	0	59.63	61.88	0.874156	0.996959	0.963639	-0.0894833	0.03332	chr8:38276501-38278305
chr8	38278413	38279539	ENST00000317025	intron	21	-	1126	ENSG00000147548	NSD3	12767	protein_coding	10768	1	NM_023034.2	NM_023034	8	p11.23	24	0	49.32	52.18	0.797191	0.997011	0.94519	-0.147999	0.0518216	chr8:38278413-38279539
chr8	38279682	38281466	ENST00000317025	intron	20	-	1784	ENSG00000147548	NSD3	12767	protein_coding	10768	1	NM_023034.2	NM_023034	8	p11.23	24	0	23.14	40.48	0.336534	0.779735	0.57164	-0.235106	0.208095	chr8:38279682-38281466
chr8	38281584	38288486	ENST00000317025	intron	19	-	6902	ENSG00000147548	NSD3	12767	protein_coding	10768	1	NM_023034.2	NM_023034	8	p11.23	24	0	37.79	38.84	0.879118	0.997178	0.972966	-0.0938476	0.0242123	chr8:38281584-38288486
chr8	38288757	38289392	ENST00000317025	intron	18	-	635	ENSG00000147548	NSD3	12767	protein_coding	10768	1	NM_023034.2	NM_023034	8	p11.23	24	0	55.92	56.71	0.931846	0.997865	0.986069	-0.0542233	0.0117953	chr8:38288757-38289392
chr8	38289506	38290474	ENST00000317025	intron	17	-	968	ENSG00000147548	NSD3	12767	protein_coding	10768	1	NM_023034.2	NM_023034	8	p11.23	24	0	53.29	53.59	0.954457	0.998218	0.994402	-0.0399445	0.0038158	chr8:38289506-38290474
chr8	38290678	38295795	ENST00000317025	intron	16	-	5117	ENSG00000147548	NSD3	12767	protein_coding	10768	1	NM_023034.2	NM_023034	8	p11.23	24	0	32.38	33.92	0.824754	0.994948	0.954599	-0.129845	0.0403485	chr8:38290678-38295795
chr8	38295953	38299443	ENST00000317025	intron	15	-	3490	ENSG00000147548	NSD3	12767	protein_coding	10768	1	NM_023034.2	NM_023034	8	p11.23	24	0	28.44	36.14	0.531154	0.958385	0.78694	-0.255785	0.171445	chr8:38295953-38299443
chr8	38299591	38304586	ENST00000317025	intron	14	-	4995	ENSG00000147548	NSD3	12767	protein_coding	10768	1	NM_023034.2	NM_023034	8	p11.23	24	0	34.89	42.75	0.575954	0.964506	0.81614	-0.240186	0.148365	chr8:38299591-38304586
chr8	38304758	38305247	ENST00000317025	intron	13	-	489	ENSG00000147548	NSD3	12767	protein_coding	10768	1	NM_023034.2	NM_023034	8	p11.23	24	0	18.15	18.48	0.870057	0.993755	0.982143	-0.112085	0.0116118	chr8:38304758-38305247
chr8	38305446	38314646	ENST00000317025	intron	12	-	9200	ENSG00000147548	NSD3	12767	protein_coding	10768	1	NM_023034.2	NM_023034	8	p11.23	24	0	33.81	34.1	0.929212	0.997333	0.991496	-0.0622841	0.00583702	chr8:38305446-38314646
chr8	38314774	38315415	ENST00000317025	intron	11	-	641	ENSG00000147548	NSD3	12767	protein_coding	10768	1	NM_023034.2	NM_023034	8	p11.23	24	0	26.07	26.22	0.935942	0.99417	0.994279	-0.058337	-0.000109571	chr8:38314774-38315415
chr8	38315545	38315911	ENST00000317025	intron	10	-	366	ENSG00000147548	NSD3	12767	protein_coding	10768	1	NM_023034.2	NM_023034	8	p11.23	24	0	35.52	36.64	0.86123	0.996131	0.969432	-0.108202	0.0266989	chr8:38315545-38315911
chr8	38316043	38318894	ENST00000317025	intron	9	-	2851	ENSG00000147548	NSD3	12767	protein_coding	10768	1	NM_023034.2	NM_023034	8	p11.23	24	0	37	161.93	0.142688	0.331352	0.228494	-0.0858061	0.102858	chr8:38316043-38318894
chr8	38318941	38321071	ENST00000317025	intron	8	-	2130	ENSG00000147548	NSD3	12767	protein_coding	10768	1	NM_023034.2	NM_023034	8	p11.23	24	0	149.59	201.55	0.618061	0.849545	0.742198	-0.124137	0.107347	chr8:38318941-38321071
chr8	38321173	38326729	ENST00000317025	intron	7	-	5556	ENSG00000147548	NSD3	12767	protein_coding	10768	1	NM_023034.2	NM_023034	8	p11.23	24	0	168.79	172.34	0.9155	0.999672	0.979401	-0.0639015	0.0202706	chr8:38321173-38326729
chr8	38326857	38329377	ENST00000317025	intron	6	-	2520	ENSG00000147548	NSD3	12767	protein_coding	10768	1	NM_023034.2	NM_023034	8	p11.23	24	0	173.63	176.78	0.928301	0.999098	0.982181	-0.0538802	0.0169168	chr8:38326857-38329377
chr8	38329894	38331430	ENST00000317025	intron	5	-	1536	ENSG00000147548	NSD3	12767	protein_coding	10768	1	NM_023034.2	NM_023034	8	p11.23	24	0	192.74	195.55	0.954252	0.997782	0.98563	-0.0313787	0.0121521	chr8:38329894-38331430
chr8	38331586	38337304	ENST00000317025	intron	4	-	5718	ENSG00000147548	NSD3	12767	protein_coding	10768	1	NM_023034.2	NM_023034	8	p11.23	24	0	126.73	127.66	0.965959	0.99942	0.992715	-0.026756	0.00670533	chr8:38331586-38337304
chr8	38337468	38338535	ENST00000317025	intron	3	-	1067	ENSG00000147548	NSD3	12767	protein_coding	10768	1	NM_023034.2	NM_023034	8	p11.23	24	0	136.49	136.63	0.987217	0.999042	0.998975	-0.0117582	6.65082e-05	chr8:38337468-38338535
chr8	38338608	38347496	ENST00000317025	intron	2	-	8888	ENSG00000147548	NSD3	12767	protein_coding	10768	1	NM_023034.2	NM_023034	8	p11.23	24	0	190.27	191.77	0.961903	0.999782	0.992178	-0.0302754	0.00760389	chr8:38338608-38347496
chr8	38348216	38381798	ENST00000317025	intron	1	-	33582	ENSG00000147548	NSD3	12767	protein_coding	10768	1	NM_023034.2	NM_023034	8	p11.23	24	0	105.33	108.75	0.868764	0.999374	0.968552	-0.0997878	0.0308223	chr8:38348216-38381798
chr8	38386569	38387949	ENST00000379957	intron	1	+	1380	ENSG00000165046	LETM2	14648	protein_coding	2856	1	NM_001286819.2	NM_001286819	8	p11.23	11	0	NA	NA	NA	NA	NA	NA	NA	chr8:38386569-38387949
chr8	38388031	38392541	ENST00000379957	intron	2	+	4510	ENSG00000165046	LETM2	14648	protein_coding	2856	1	NM_001286819.2	NM_001286819	8	p11.23	11	0	NA	NA	NA	NA	NA	NA	NA	chr8:38388031-38392541
chr8	38392996	38394097	ENST00000379957	intron	3	+	1101	ENSG00000165046	LETM2	14648	protein_coding	2856	1	NM_001286819.2	NM_001286819	8	p11.23	11	0	NA	NA	NA	NA	NA	NA	NA	chr8:38392996-38394097
chr8	38394242	38400271	ENST00000379957	intron	4	+	6029	ENSG00000165046	LETM2	14648	protein_coding	2856	1	NM_001286819.2	NM_001286819	8	p11.23	11	0	NA	NA	NA	NA	NA	NA	NA	chr8:38394242-38400271
chr8	38400410	38400852	ENST00000379957	intron	5	+	442	ENSG00000165046	LETM2	14648	protein_coding	2856	1	NM_001286819.2	NM_001286819	8	p11.23	11	0	NA	NA	NA	NA	NA	NA	NA	chr8:38400410-38400852
chr8	38401054	38402524	ENST00000379957	intron	6	+	1470	ENSG00000165046	LETM2	14648	protein_coding	2856	1	NM_001286819.2	NM_001286819	8	p11.23	11	0	NA	NA	NA	NA	NA	NA	NA	chr8:38401054-38402524
chr8	38402645	38404392	ENST00000379957	intron	7	+	1747	ENSG00000165046	LETM2	14648	protein_coding	2856	1	NM_001286819.2	NM_001286819	8	p11.23	11	0	NA	NA	NA	NA	NA	NA	NA	chr8:38402645-38404392
chr8	38404507	38406945	ENST00000379957	intron	8	+	2438	ENSG00000165046	LETM2	14648	protein_coding	2856	1	NM_001286819.2	NM_001286819	8	p11.23	11	0	4.75	14.37	0.0353729	0.751991	0.33055	-0.295177	0.421442	chr8:38404507-38406945
chr8	38407039	38407361	ENST00000379957	intron	9	+	322	ENSG00000165046	LETM2	14648	protein_coding	2856	1	NM_001286819.2	NM_001286819	8	p11.23	11	0	7.74	14.42	0.118417	0.900979	0.536755	-0.418338	0.364224	chr8:38407039-38407361
chr8	38407464	38408211	ENST00000379957	intron	10	+	747	ENSG00000165046	LETM2	14648	protein_coding	2856	1	NM_001286819.2	NM_001286819	8	p11.23	11	1	7.44	15.4	0.0663863	0.902509	0.483117	-0.416731	0.419392	chr8:38407464-38408211
chr8	38901446	38917906	ENST00000617275	intron	1	+	16460	ENSG00000169499	PLEKHA2	14336	protein_coding	5530	1	NM_021623.2	NM_021623	8	p11.22	12	0	51.26	74.77	0.0155487	0.996181	0.685569	-0.67002	0.310612	chr8:38901446-38917906
chr8	38918071	38935993	ENST00000617275	intron	2	+	17922	ENSG00000169499	PLEKHA2	14336	protein_coding	5530	1	NM_021623.2	NM_021623	8	p11.22	12	0	60.22	61.47	0.905392	0.998898	0.979665	-0.0742725	0.0192332	chr8:38918071-38935993
chr8	38936051	38943788	ENST00000617275	intron	3	+	7737	ENSG00000169499	PLEKHA2	14336	protein_coding	5530	1	NM_021623.2	NM_021623	8	p11.22	12	0	67.14	75.4	0.73142	0.980147	0.890451	-0.159031	0.0896959	chr8:38936051-38943788
chr8	38943838	38946123	ENST00000617275	intron	4	+	2285	ENSG00000169499	PLEKHA2	14336	protein_coding	5530	1	NM_021623.2	NM_021623	8	p11.22	12	0	83.67	90.52	0.796481	0.988867	0.924326	-0.127845	0.0645404	chr8:38943838-38946123
chr8	38946222	38950849	ENST00000617275	intron	5	+	4627	ENSG00000169499	PLEKHA2	14336	protein_coding	5530	1	NM_021623.2	NM_021623	8	p11.22	12	0	90.73	92.56	0.912332	0.998999	0.980229	-0.0678973	0.0187695	chr8:38946222-38950849
chr8	38950991	38952165	ENST00000617275	intron	6	+	1174	ENSG00000169499	PLEKHA2	14336	protein_coding	5530	1	NM_021623.2	NM_021623	8	p11.22	12	0	83.85	84.77	0.947888	0.999123	0.989147	-0.0412594	0.00997616	chr8:38950991-38952165
chr8	38952313	38952635	ENST00000617275	intron	7	+	322	ENSG00000169499	PLEKHA2	14336	protein_coding	5530	1	NM_021623.2	NM_021623	8	p11.22	12	0	63.58	64.08	0.954209	0.99854	0.992197	-0.0379878	0.00634307	chr8:38952313-38952635
chr8	38952705	38953296	ENST00000617275	intron	8	+	591	ENSG00000169499	PLEKHA2	14336	protein_coding	5530	1	NM_021623.2	NM_021623	8	p11.22	12	0	72.05	72.32	0.966654	0.998735	0.996267	-0.0296129	0.00246843	chr8:38952705-38953296
chr8	38953368	38957322	ENST00000617275	intron	9	+	3954	ENSG00000169499	PLEKHA2	14336	protein_coding	5530	1	NM_021623.2	NM_021623	8	p11.22	12	0	79.42	81.42	0.89413	0.999026	0.975436	-0.0813055	0.0235902	chr8:38953368-38957322
chr8	38957387	38968591	ENST00000617275	intron	10	+	11204	ENSG00000169499	PLEKHA2	14336	protein_coding	5530	1	NM_021623.2	NM_021623	8	p11.22	12	0	91.11	98.04	0.77652	0.996801	0.929315	-0.152795	0.0674867	chr8:38957387-38968591
chr8	38968670	38969420	ENST00000617275	intron	11	+	750	ENSG00000169499	PLEKHA2	14336	protein_coding	5530	1	NM_021623.2	NM_021623	8	p11.22	12	1	98.89	100.93	0.917908	0.998765	0.979788	-0.0618801	0.0189771	chr8:38968670-38969420
chr8	38997161	39007885	ENST00000487273	intron	1	+	10724	ENSG00000168615	ADAM9	216	protein_coding	4112	1	NM_003816.3	NM_003816	8	p11.22	22	0	869.15	915.86	0.849893	0.996922	0.948999	-0.0991059	0.0479236	chr8:38997161-39007885
chr8	39007984	39011657	ENST00000487273	intron	2	+	3673	ENSG00000168615	ADAM9	216	protein_coding	4112	1	NM_003816.3	NM_003816	8	p11.22	22	0	1070.64	1095.97	0.907001	0.999872	0.976888	-0.0698869	0.0229844	chr8:39007984-39011657
chr8	39011717	39013964	ENST00000487273	intron	3	+	2247	ENSG00000168615	ADAM9	216	protein_coding	4112	1	NM_003816.3	NM_003816	8	p11.22	22	0	1114.88	1137.18	0.905829	0.999994	0.98039	-0.0745609	0.0196044	chr8:39011717-39013964
chr8	39014044	39016117	ENST00000487273	intron	4	+	2073	ENSG00000168615	ADAM9	216	protein_coding	4112	1	NM_003816.3	NM_003816	8	p11.22	22	0	956.58	968.64	0.951627	0.999868	0.98755	-0.0359221	0.0123181	chr8:39014044-39016117
chr8	39016195	39017218	ENST00000487273	intron	5	+	1023	ENSG00000168615	ADAM9	216	protein_coding	4112	1	NM_003816.3	NM_003816	8	p11.22	22	0	826.55	898.73	0.766863	0.99439	0.919687	-0.152823	0.0747038	chr8:39016195-39017218
chr8	39017415	39018852	ENST00000487273	intron	6	+	1437	ENSG00000168615	ADAM9	216	protein_coding	4112	1	NM_003816.3	NM_003816	8	p11.22	22	0	1010.74	1013.74	0.990195	0.999637	0.997041	-0.00684564	0.00259673	chr8:39017415-39018852
chr8	39018919	39021642	ENST00000487273	intron	7	+	2723	ENSG00000168615	ADAM9	216	protein_coding	4112	1	NM_003816.3	NM_003816	8	p11.22	22	0	1004.41	1015.62	0.950018	0.999972	0.988962	-0.0389443	0.0110093	chr8:39018919-39021642
chr8	39021715	39023155	ENST00000487273	intron	8	+	1440	ENSG00000168615	ADAM9	216	protein_coding	4112	1	NM_003816.3	NM_003816	8	p11.22	22	0	1065.63	1066.33	0.996228	0.999956	0.999344	-0.00311566	0.000612761	chr8:39021715-39023155
chr8	39023326	39025802	ENST00000487273	intron	9	+	2476	ENSG00000168615	ADAM9	216	protein_coding	4112	1	NM_003816.3	NM_003816	8	p11.22	22	0	1184.42	1192.58	0.975357	0.999597	0.993158	-0.017801	0.00643971	chr8:39023326-39025802
chr8	39025885	39026676	ENST00000487273	intron	10	+	791	ENSG00000168615	ADAM9	216	protein_coding	4112	1	NM_003816.3	NM_003816	8	p11.22	22	0	1134.19	1136.67	0.990352	0.99994	0.997818	-0.00746606	0.00212145	chr8:39025885-39026676
chr8	39026811	39041945	ENST00000487273	intron	11	+	15134	ENSG00000168615	ADAM9	216	protein_coding	4112	1	NM_003816.3	NM_003816	8	p11.22	22	0	1079.79	1084.71	0.983846	0.999773	0.995464	-0.0116187	0.00430868	chr8:39026811-39041945
chr8	39042118	39054480	ENST00000487273	intron	12	+	12362	ENSG00000168615	ADAM9	216	protein_coding	4112	1	NM_003816.3	NM_003816	8	p11.22	22	0	1030.63	1046.47	0.95622	0.998656	0.984863	-0.028643	0.0137924	chr8:39042118-39054480
chr8	39054574	39055576	ENST00000487273	intron	13	+	1002	ENSG00000168615	ADAM9	216	protein_coding	4112	1	NM_003816.3	NM_003816	8	p11.22	22	0	1017.67	1018.45	0.995786	0.999951	0.999234	-0.00344817	0.000717255	chr8:39054574-39055576
chr8	39055773	39071297	ENST00000487273	intron	14	+	15524	ENSG00000168615	ADAM9	216	protein_coding	4112	1	NM_003816.3	NM_003816	8	p11.22	22	0	885.86	890.78	0.979566	0.999795	0.994477	-0.014911	0.00531854	chr8:39055773-39071297
chr8	39071404	39077227	ENST00000487273	intron	15	+	5823	ENSG00000168615	ADAM9	216	protein_coding	4112	1	NM_003816.3	NM_003816	8	p11.22	22	0	1062.86	1086.45	0.948952	0.995857	0.978287	-0.0293349	0.0175704	chr8:39071404-39077227
chr8	39077412	39082640	ENST00000487273	intron	16	+	5228	ENSG00000168615	ADAM9	216	protein_coding	4112	1	NM_003816.3	NM_003816	8	p11.22	22	0	1198.03	1203.08	0.979675	0.999985	0.995802	-0.016127	0.00418224	chr8:39077412-39082640
chr8	39082722	39082967	ENST00000487273	intron	17	+	245	ENSG00000168615	ADAM9	216	protein_coding	4112	1	NM_003816.3	NM_003816	8	p11.22	22	0	1392.32	1645.25	0.775221	0.907219	0.846267	-0.0710456	0.0609523	chr8:39082722-39082967
chr8	39083074	39090046	ENST00000487273	intron	18	+	6972	ENSG00000168615	ADAM9	216	protein_coding	4112	1	NM_003816.3	NM_003816	8	p11.22	22	0	1177.92	1305.96	0.856751	0.940976	0.901957	-0.0452061	0.0390191	chr8:39083074-39090046
chr8	39090189	39091258	ENST00000487273	intron	19	+	1069	ENSG00000168615	ADAM9	216	protein_coding	4112	1	NM_003816.3	NM_003816	8	p11.22	22	0	1383.41	1407.7	0.963043	0.996454	0.982745	-0.0197022	0.0137089	chr8:39090189-39091258
chr8	39091347	39101862	ENST00000487273	intron	20	+	10515	ENSG00000168615	ADAM9	216	protein_coding	4112	1	NM_003816.3	NM_003816	8	p11.22	22	0	1657.77	1681.6	0.962943	0.998061	0.985829	-0.0228859	0.0122321	chr8:39091347-39101862
chr8	39101931	39103606	ENST00000487273	intron	21	+	1675	ENSG00000168615	ADAM9	216	protein_coding	4112	1	NM_003816.3	NM_003816	8	p11.22	22	1	1749.99	1766.9	0.979645	0.997433	0.99043	-0.0107848	0.00700314	chr8:39101931-39103606
chr8	39107834	39118085	ENST00000379907	intron	1	+	10251	ENSG00000197140	ADAM32	15479	protein_coding	2524	1	NM_145004.7	NM_145004	8	p11.22	25	0	NA	NA	NA	NA	NA	NA	NA	chr8:39107834-39118085
chr8	39118166	39136656	ENST00000379907	intron	2	+	18490	ENSG00000197140	ADAM32	15479	protein_coding	2524	1	NM_145004.7	NM_145004	8	p11.22	25	0	NA	NA	NA	NA	NA	NA	NA	chr8:39118166-39136656
chr8	39136719	39147129	ENST00000379907	intron	3	+	10410	ENSG00000197140	ADAM32	15479	protein_coding	2524	1	NM_145004.7	NM_145004	8	p11.22	25	0	NA	NA	NA	NA	NA	NA	NA	chr8:39136719-39147129
chr8	39147206	39149790	ENST00000379907	intron	4	+	2584	ENSG00000197140	ADAM32	15479	protein_coding	2524	1	NM_145004.7	NM_145004	8	p11.22	25	0	NA	NA	NA	NA	NA	NA	NA	chr8:39147206-39149790
chr8	39149868	39151376	ENST00000379907	intron	5	+	1508	ENSG00000197140	ADAM32	15479	protein_coding	2524	1	NM_145004.7	NM_145004	8	p11.22	25	0	NA	NA	NA	NA	NA	NA	NA	chr8:39149868-39151376
chr8	39151549	39160896	ENST00000379907	intron	6	+	9347	ENSG00000197140	ADAM32	15479	protein_coding	2524	1	NM_145004.7	NM_145004	8	p11.22	25	0	NA	NA	NA	NA	NA	NA	NA	chr8:39151549-39160896
chr8	39160966	39164763	ENST00000379907	intron	7	+	3797	ENSG00000197140	ADAM32	15479	protein_coding	2524	1	NM_145004.7	NM_145004	8	p11.22	25	0	NA	NA	NA	NA	NA	NA	NA	chr8:39160966-39164763
chr8	39164836	39165029	ENST00000379907	intron	8	+	193	ENSG00000197140	ADAM32	15479	protein_coding	2524	1	NM_145004.7	NM_145004	8	p11.22	25	0	NA	NA	NA	NA	NA	NA	NA	chr8:39164836-39165029
chr8	39165197	39169915	ENST00000379907	intron	9	+	4718	ENSG00000197140	ADAM32	15479	protein_coding	2524	1	NM_145004.7	NM_145004	8	p11.22	25	0	NA	NA	NA	NA	NA	NA	NA	chr8:39165197-39169915
chr8	39169998	39186908	ENST00000379907	intron	10	+	16910	ENSG00000197140	ADAM32	15479	protein_coding	2524	1	NM_145004.7	NM_145004	8	p11.22	25	0	NA	NA	NA	NA	NA	NA	NA	chr8:39169998-39186908
chr8	39187046	39211143	ENST00000379907	intron	11	+	24097	ENSG00000197140	ADAM32	15479	protein_coding	2524	1	NM_145004.7	NM_145004	8	p11.22	25	0	NA	NA	NA	NA	NA	NA	NA	chr8:39187046-39211143
chr8	39211325	39221609	ENST00000379907	intron	12	+	10284	ENSG00000197140	ADAM32	15479	protein_coding	2524	1	NM_145004.7	NM_145004	8	p11.22	25	0	NA	NA	NA	NA	NA	NA	NA	chr8:39211325-39221609
chr8	39221703	39223039	ENST00000379907	intron	13	+	1336	ENSG00000197140	ADAM32	15479	protein_coding	2524	1	NM_145004.7	NM_145004	8	p11.22	25	0	8.58	8.66	0.833548	0.980618	0.990762	-0.157215	-0.0101446	chr8:39221703-39223039
chr8	39223239	39232026	ENST00000379907	intron	14	+	8787	ENSG00000197140	ADAM32	15479	protein_coding	2524	1	NM_145004.7	NM_145004	8	p11.22	25	0	NA	NA	NA	NA	NA	NA	NA	chr8:39223239-39232026
chr8	39232136	39233898	ENST00000379907	intron	15	+	1762	ENSG00000197140	ADAM32	15479	protein_coding	2524	1	NM_145004.7	NM_145004	8	p11.22	25	0	6.88	6.99	0.77289	0.978619	0.984263	-0.211373	-0.00564381	chr8:39232136-39233898
chr8	39234083	39246082	ENST00000379907	intron	16	+	11999	ENSG00000197140	ADAM32	15479	protein_coding	2524	1	NM_145004.7	NM_145004	8	p11.22	25	0	NA	NA	NA	NA	NA	NA	NA	chr8:39234083-39246082
chr8	39246167	39254413	ENST00000379907	intron	17	+	8246	ENSG00000197140	ADAM32	15479	protein_coding	2524	1	NM_145004.7	NM_145004	8	p11.22	25	0	NA	NA	NA	NA	NA	NA	NA	chr8:39246167-39254413
chr8	39254517	39257186	ENST00000379907	intron	18	+	2669	ENSG00000197140	ADAM32	15479	protein_coding	2524	1	NM_145004.7	NM_145004	8	p11.22	25	0	NA	NA	NA	NA	NA	NA	NA	chr8:39254517-39257186
chr8	39257344	39270875	ENST00000379907	intron	19	+	13531	ENSG00000197140	ADAM32	15479	protein_coding	2524	1	NM_145004.7	NM_145004	8	p11.22	25	0	NA	NA	NA	NA	NA	NA	NA	chr8:39257344-39270875
chr8	39270915	39274311	ENST00000379907	intron	20	+	3396	ENSG00000197140	ADAM32	15479	protein_coding	2524	1	NM_145004.7	NM_145004	8	p11.22	25	0	NA	NA	NA	NA	NA	NA	NA	chr8:39270915-39274311
chr8	39274351	39275827	ENST00000379907	intron	21	+	1476	ENSG00000197140	ADAM32	15479	protein_coding	2524	1	NM_145004.7	NM_145004	8	p11.22	25	0	NA	NA	NA	NA	NA	NA	NA	chr8:39274351-39275827
chr8	39275867	39281135	ENST00000379907	intron	22	+	5268	ENSG00000197140	ADAM32	15479	protein_coding	2524	1	NM_145004.7	NM_145004	8	p11.22	25	0	NA	NA	NA	NA	NA	NA	NA	chr8:39275867-39281135
chr8	39281175	39283585	ENST00000379907	intron	23	+	2410	ENSG00000197140	ADAM32	15479	protein_coding	2524	1	NM_145004.7	NM_145004	8	p11.22	25	0	NA	NA	NA	NA	NA	NA	NA	chr8:39281175-39283585
chr8	39283625	39284792	ENST00000379907	intron	24	+	1167	ENSG00000197140	ADAM32	15479	protein_coding	2524	1	NM_145004.7	NM_145004	8	p11.22	25	1	NA	NA	NA	NA	NA	NA	NA	chr8:39283625-39284792
chr8	41265490	41303460	ENST00000220772	intron	2	-	37970	ENSG00000104332	SFRP1	10776	protein_coding	4464	1	NM_003012.5	NM_003012	8	p11.21	3	1	418.89	423.41	0.956669	0.999592	0.989325	-0.0326554	0.0102676	chr8:41265490-41303460
chr8	41303539	41308615	ENST00000220772	intron	1	-	5076	ENSG00000104332	SFRP1	10776	protein_coding	4464	1	NM_003012.5	NM_003012	8	p11.21	3	0	356.01	367.59	0.936144	0.998145	0.968498	-0.0323531	0.0296476	chr8:41303539-41308615
chr8	41655754	41661429	ENST00000289734	intron	42	-	5675	ENSG00000029534	ANK1	492	protein_coding	8292	1	NM_000037.4	NM_000037	8	p11.21	43	1	NA	NA	NA	NA	NA	NA	NA	chr8:41655754-41661429
chr8	41661565	41661875	ENST00000289734	intron	41	-	310	ENSG00000029534	ANK1	492	protein_coding	8292	1	NM_000037.4	NM_000037	8	p11.21	43	0	NA	NA	NA	NA	NA	NA	NA	chr8:41661565-41661875
chr8	41661942	41663658	ENST00000289734	intron	40	-	1716	ENSG00000029534	ANK1	492	protein_coding	8292	1	NM_000037.4	NM_000037	8	p11.21	43	0	NA	NA	NA	NA	NA	NA	NA	chr8:41661942-41663658
chr8	41663743	41668266	ENST00000289734	intron	39	-	4523	ENSG00000029534	ANK1	492	protein_coding	8292	1	NM_000037.4	NM_000037	8	p11.21	43	0	NA	NA	NA	NA	NA	NA	NA	chr8:41663743-41668266
chr8	41668565	41672353	ENST00000289734	intron	38	-	3788	ENSG00000029534	ANK1	492	protein_coding	8292	1	NM_000037.4	NM_000037	8	p11.21	43	0	NA	NA	NA	NA	NA	NA	NA	chr8:41668565-41672353
chr8	41672913	41684543	ENST00000289734	intron	37	-	11630	ENSG00000029534	ANK1	492	protein_coding	8292	1	NM_000037.4	NM_000037	8	p11.21	43	0	NA	NA	NA	NA	NA	NA	NA	chr8:41672913-41684543
chr8	41684691	41686151	ENST00000289734	intron	36	-	1460	ENSG00000029534	ANK1	492	protein_coding	8292	1	NM_000037.4	NM_000037	8	p11.21	43	0	NA	NA	NA	NA	NA	NA	NA	chr8:41684691-41686151
chr8	41686284	41688155	ENST00000289734	intron	35	-	1871	ENSG00000029534	ANK1	492	protein_coding	8292	1	NM_000037.4	NM_000037	8	p11.21	43	0	NA	NA	NA	NA	NA	NA	NA	chr8:41686284-41688155
chr8	41688231	41688510	ENST00000289734	intron	34	-	279	ENSG00000029534	ANK1	492	protein_coding	8292	1	NM_000037.4	NM_000037	8	p11.21	43	0	NA	NA	NA	NA	NA	NA	NA	chr8:41688231-41688510
chr8	41688590	41690226	ENST00000289734	intron	33	-	1636	ENSG00000029534	ANK1	492	protein_coding	8292	1	NM_000037.4	NM_000037	8	p11.21	43	0	NA	NA	NA	NA	NA	NA	NA	chr8:41688590-41690226
chr8	41690347	41690473	ENST00000289734	intron	32	-	126	ENSG00000029534	ANK1	492	protein_coding	8292	1	NM_000037.4	NM_000037	8	p11.21	43	0	NA	NA	NA	NA	NA	NA	NA	chr8:41690347-41690473
chr8	41690600	41692647	ENST00000289734	intron	31	-	2047	ENSG00000029534	ANK1	492	protein_coding	8292	1	NM_000037.4	NM_000037	8	p11.21	43	0	NA	NA	NA	NA	NA	NA	NA	chr8:41690600-41692647
chr8	41692877	41693104	ENST00000289734	intron	30	-	227	ENSG00000029534	ANK1	492	protein_coding	8292	1	NM_000037.4	NM_000037	8	p11.21	43	0	NA	NA	NA	NA	NA	NA	NA	chr8:41692877-41693104
chr8	41693202	41693897	ENST00000289734	intron	29	-	695	ENSG00000029534	ANK1	492	protein_coding	8292	1	NM_000037.4	NM_000037	8	p11.21	43	0	NA	NA	NA	NA	NA	NA	NA	chr8:41693202-41693897
chr8	41694103	41694591	ENST00000289734	intron	28	-	488	ENSG00000029534	ANK1	492	protein_coding	8292	1	NM_000037.4	NM_000037	8	p11.21	43	0	NA	NA	NA	NA	NA	NA	NA	chr8:41694103-41694591
chr8	41694804	41695176	ENST00000289734	intron	27	-	372	ENSG00000029534	ANK1	492	protein_coding	8292	1	NM_000037.4	NM_000037	8	p11.21	43	0	NA	NA	NA	NA	NA	NA	NA	chr8:41694804-41695176
chr8	41695332	41696362	ENST00000289734	intron	26	-	1030	ENSG00000029534	ANK1	492	protein_coding	8292	1	NM_000037.4	NM_000037	8	p11.21	43	0	NA	NA	NA	NA	NA	NA	NA	chr8:41695332-41696362
chr8	41696588	41696675	ENST00000289734	intron	25	-	87	ENSG00000029534	ANK1	492	protein_coding	8292	1	NM_000037.4	NM_000037	8	p11.21	43	0	NA	NA	NA	NA	NA	NA	NA	chr8:41696588-41696675
chr8	41696774	41698042	ENST00000289734	intron	24	-	1268	ENSG00000029534	ANK1	492	protein_coding	8292	1	NM_000037.4	NM_000037	8	p11.21	43	0	NA	NA	NA	NA	NA	NA	NA	chr8:41696774-41698042
chr8	41698122	41699451	ENST00000289734	intron	23	-	1329	ENSG00000029534	ANK1	492	protein_coding	8292	1	NM_000037.4	NM_000037	8	p11.21	43	0	NA	NA	NA	NA	NA	NA	NA	chr8:41698122-41699451
chr8	41699549	41701549	ENST00000289734	intron	22	-	2000	ENSG00000029534	ANK1	492	protein_coding	8292	1	NM_000037.4	NM_000037	8	p11.21	43	0	NA	NA	NA	NA	NA	NA	NA	chr8:41699549-41701549
chr8	41701623	41702051	ENST00000289734	intron	21	-	428	ENSG00000029534	ANK1	492	protein_coding	8292	1	NM_000037.4	NM_000037	8	p11.21	43	0	NA	NA	NA	NA	NA	NA	NA	chr8:41701623-41702051
chr8	41702145	41704040	ENST00000289734	intron	20	-	1895	ENSG00000029534	ANK1	492	protein_coding	8292	1	NM_000037.4	NM_000037	8	p11.21	43	0	NA	NA	NA	NA	NA	NA	NA	chr8:41702145-41704040
chr8	41704140	41704373	ENST00000289734	intron	19	-	233	ENSG00000029534	ANK1	492	protein_coding	8292	1	NM_000037.4	NM_000037	8	p11.21	43	0	NA	NA	NA	NA	NA	NA	NA	chr8:41704140-41704373
chr8	41704473	41706142	ENST00000289734	intron	18	-	1669	ENSG00000029534	ANK1	492	protein_coding	8292	1	NM_000037.4	NM_000037	8	p11.21	43	0	NA	NA	NA	NA	NA	NA	NA	chr8:41704473-41706142
chr8	41706242	41708777	ENST00000289734	intron	17	-	2535	ENSG00000029534	ANK1	492	protein_coding	8292	1	NM_000037.4	NM_000037	8	p11.21	43	0	NA	NA	NA	NA	NA	NA	NA	chr8:41706242-41708777
chr8	41708976	41714155	ENST00000289734	intron	16	-	5179	ENSG00000029534	ANK1	492	protein_coding	8292	1	NM_000037.4	NM_000037	8	p11.21	43	0	NA	NA	NA	NA	NA	NA	NA	chr8:41708976-41714155
chr8	41714255	41714975	ENST00000289734	intron	15	-	720	ENSG00000029534	ANK1	492	protein_coding	8292	1	NM_000037.4	NM_000037	8	p11.21	43	0	NA	NA	NA	NA	NA	NA	NA	chr8:41714255-41714975
chr8	41715075	41715651	ENST00000289734	intron	14	-	576	ENSG00000029534	ANK1	492	protein_coding	8292	1	NM_000037.4	NM_000037	8	p11.21	43	0	NA	NA	NA	NA	NA	NA	NA	chr8:41715075-41715651
chr8	41715850	41716952	ENST00000289734	intron	13	-	1102	ENSG00000029534	ANK1	492	protein_coding	8292	1	NM_000037.4	NM_000037	8	p11.21	43	0	NA	NA	NA	NA	NA	NA	NA	chr8:41715850-41716952
chr8	41717052	41717603	ENST00000289734	intron	12	-	551	ENSG00000029534	ANK1	492	protein_coding	8292	1	NM_000037.4	NM_000037	8	p11.21	43	0	NA	NA	NA	NA	NA	NA	NA	chr8:41717052-41717603
chr8	41717703	41718105	ENST00000289734	intron	11	-	402	ENSG00000029534	ANK1	492	protein_coding	8292	1	NM_000037.4	NM_000037	8	p11.21	43	0	NA	NA	NA	NA	NA	NA	NA	chr8:41717703-41718105
chr8	41718205	41719660	ENST00000289734	intron	10	-	1455	ENSG00000029534	ANK1	492	protein_coding	8292	1	NM_000037.4	NM_000037	8	p11.21	43	0	NA	NA	NA	NA	NA	NA	NA	chr8:41718205-41719660
chr8	41719859	41723124	ENST00000289734	intron	9	-	3265	ENSG00000029534	ANK1	492	protein_coding	8292	1	NM_000037.4	NM_000037	8	p11.21	43	0	NA	NA	NA	NA	NA	NA	NA	chr8:41719859-41723124
chr8	41723224	41723534	ENST00000289734	intron	8	-	310	ENSG00000029534	ANK1	492	protein_coding	8292	1	NM_000037.4	NM_000037	8	p11.21	43	0	NA	NA	NA	NA	NA	NA	NA	chr8:41723224-41723534
chr8	41723634	41724455	ENST00000289734	intron	7	-	821	ENSG00000029534	ANK1	492	protein_coding	8292	1	NM_000037.4	NM_000037	8	p11.21	43	0	NA	NA	NA	NA	NA	NA	NA	chr8:41723634-41724455
chr8	41724555	41725760	ENST00000289734	intron	6	-	1205	ENSG00000029534	ANK1	492	protein_coding	8292	1	NM_000037.4	NM_000037	8	p11.21	43	0	NA	NA	NA	NA	NA	NA	NA	chr8:41724555-41725760
chr8	41725947	41727249	ENST00000289734	intron	5	-	1302	ENSG00000029534	ANK1	492	protein_coding	8292	1	NM_000037.4	NM_000037	8	p11.21	43	0	NA	NA	NA	NA	NA	NA	NA	chr8:41725947-41727249
chr8	41727349	41727907	ENST00000289734	intron	4	-	558	ENSG00000029534	ANK1	492	protein_coding	8292	1	NM_000037.4	NM_000037	8	p11.21	43	0	NA	NA	NA	NA	NA	NA	NA	chr8:41727349-41727907
chr8	41728007	41733970	ENST00000289734	intron	3	-	5963	ENSG00000029534	ANK1	492	protein_coding	8292	1	NM_000037.4	NM_000037	8	p11.21	43	0	NA	NA	NA	NA	NA	NA	NA	chr8:41728007-41733970
chr8	41734070	41758035	ENST00000289734	intron	2	-	23965	ENSG00000029534	ANK1	492	protein_coding	8292	1	NM_000037.4	NM_000037	8	p11.21	43	0	NA	NA	NA	NA	NA	NA	NA	chr8:41734070-41758035
chr8	41758138	41797511	ENST00000289734	intron	1	-	39373	ENSG00000029534	ANK1	492	protein_coding	8292	1	NM_000037.4	NM_000037	8	p11.21	43	0	NA	NA	NA	NA	NA	NA	NA	chr8:41758138-41797511
chr8	42176152	42178896	ENST00000220809	intron	13	-	2744	ENSG00000104368	PLAT	9051	protein_coding	3062	1	NM_000930.5	NM_000930	8	p11.21	14	1	163.18	169	0.889322	0.995848	0.965562	-0.0762399	0.0302862	chr8:42176152-42178896
chr8	42179064	42179925	ENST00000220809	intron	12	-	861	ENSG00000104368	PLAT	9051	protein_coding	3062	1	NM_000930.5	NM_000930	8	p11.21	14	0	159.26	163.34	0.912085	0.997236	0.975021	-0.0629363	0.0222143	chr8:42179064-42179925
chr8	42180067	42180241	ENST00000220809	intron	11	-	174	ENSG00000104368	PLAT	9051	protein_coding	3062	1	NM_000930.5	NM_000930	8	p11.21	14	0	135.51	136.03	0.976303	0.998991	0.996177	-0.0198748	0.00281404	chr8:42180067-42180241
chr8	42180379	42180489	ENST00000220809	intron	10	-	110	ENSG00000104368	PLAT	9051	protein_coding	3062	1	NM_000930.5	NM_000930	8	p11.21	14	0	170.88	171.07	0.98782	0.999028	0.998889	-0.011069	0.000138424	chr8:42180379-42180489
chr8	42180686	42181936	ENST00000220809	intron	9	-	1250	ENSG00000104368	PLAT	9051	protein_coding	3062	1	NM_000930.5	NM_000930	8	p11.21	14	0	122.96	124.82	0.94463	0.99851	0.985099	-0.0404686	0.0134119	chr8:42180686-42181936
chr8	42182023	42182718	ENST00000220809	intron	8	-	695	ENSG00000104368	PLAT	9051	protein_coding	3062	1	NM_000930.5	NM_000930	8	p11.21	14	0	164.71	166.74	0.954005	0.999007	0.987825	-0.0338201	0.0111818	chr8:42182023-42182718
chr8	42182891	42185080	ENST00000220809	intron	7	-	2189	ENSG00000104368	PLAT	9051	protein_coding	3062	1	NM_000930.5	NM_000930	8	p11.21	14	0	184.74	187.44	0.952823	0.998578	0.985595	-0.032772	0.0129823	chr8:42182891-42185080
chr8	42185173	42187397	ENST00000220809	intron	6	-	2224	ENSG00000104368	PLAT	9051	protein_coding	3062	1	NM_000930.5	NM_000930	8	p11.21	14	0	191.81	194.03	0.960068	0.99923	0.988558	-0.0284908	0.0106713	chr8:42185173-42187397
chr8	42187573	42187905	ENST00000220809	intron	5	-	332	ENSG00000104368	PLAT	9051	protein_coding	3062	1	NM_000930.5	NM_000930	8	p11.21	14	0	177.29	177.93	0.980585	0.999347	0.996403	-0.015818	0.00294436	chr8:42187573-42187905
chr8	42188017	42188933	ENST00000220809	intron	4	-	916	ENSG00000104368	PLAT	9051	protein_coding	3062	1	NM_000930.5	NM_000930	8	p11.21	14	0	179.27	184.9	0.90695	0.997054	0.969551	-0.0626011	0.0275027	chr8:42188017-42188933
chr8	42189072	42191371	ENST00000220809	intron	3	-	2299	ENSG00000104368	PLAT	9051	protein_coding	3062	1	NM_000930.5	NM_000930	8	p11.21	14	0	168.75	174.45	0.893874	0.997908	0.967326	-0.0734515	0.0305819	chr8:42189072-42191371
chr8	42191415	42193113	ENST00000220809	intron	2	-	1698	ENSG00000104368	PLAT	9051	protein_coding	3062	1	NM_000930.5	NM_000930	8	p11.21	14	0	214.27	215.41	0.976383	0.999598	0.994708	-0.0183247	0.00489049	chr8:42191415-42193113
chr8	42193212	42207493	ENST00000220809	intron	1	-	14281	ENSG00000104368	PLAT	9051	protein_coding	3062	1	NM_000930.5	NM_000930	8	p11.21	14	0	175.07	176.81	0.961014	0.999459	0.990159	-0.0291453	0.00930024	chr8:42193212-42207493
chr8	42417968	42428757	ENST00000520262	intron	10	-	10789	ENSG00000168575	SLC20A2	10947	protein_coding	3752	1	NM_001257180.2	NM_001257180	8	p11.21	11	1	165.41	190.19	0.754004	0.95387	0.869709	-0.115705	0.0841603	chr8:42417968-42428757
chr8	42428843	42430063	ENST00000520262	intron	9	-	1220	ENSG00000168575	SLC20A2	10947	protein_coding	3752	1	NM_001257180.2	NM_001257180	8	p11.21	11	0	202.07	203.45	0.966059	0.999776	0.993217	-0.0271582	0.00655873	chr8:42428843-42430063
chr8	42430250	42436988	ENST00000520262	intron	8	-	6738	ENSG00000168575	SLC20A2	10947	protein_coding	3752	1	NM_001257180.2	NM_001257180	8	p11.21	11	0	169.41	172.68	0.92059	0.999571	0.981063	-0.0604728	0.0185078	chr8:42430250-42436988
chr8	42437578	42439449	ENST00000520262	intron	7	-	1871	ENSG00000168575	SLC20A2	10947	protein_coding	3752	1	NM_001257180.2	NM_001257180	8	p11.21	11	0	203.48	214.29	0.864154	0.993943	0.949554	-0.0854001	0.0443886	chr8:42437578-42439449
chr8	42439654	42444645	ENST00000520262	intron	6	-	4991	ENSG00000168575	SLC20A2	10947	protein_coding	3752	1	NM_001257180.2	NM_001257180	8	p11.21	11	0	193.01	206.15	0.829607	0.991136	0.93626	-0.106653	0.0548761	chr8:42439654-42444645
chr8	42444763	42459895	ENST00000520262	intron	5	-	15132	ENSG00000168575	SLC20A2	10947	protein_coding	3752	1	NM_001257180.2	NM_001257180	8	p11.21	11	0	223.12	230.38	0.891841	0.998451	0.968487	-0.0766454	0.0299641	chr8:42444763-42459895
chr8	42459993	42463004	ENST00000520262	intron	4	-	3011	ENSG00000168575	SLC20A2	10947	protein_coding	3752	1	NM_001257180.2	NM_001257180	8	p11.21	11	0	185.95	187.04	0.968015	0.999654	0.994172	-0.0261576	0.00548122	chr8:42459993-42463004
chr8	42463091	42465776	ENST00000520262	intron	3	-	2685	ENSG00000168575	SLC20A2	10947	protein_coding	3752	1	NM_001257180.2	NM_001257180	8	p11.21	11	0	157.66	166.25	0.884727	0.985685	0.948331	-0.063604	0.0373544	chr8:42463091-42465776
chr8	42465918	42472101	ENST00000520262	intron	2	-	6183	ENSG00000168575	SLC20A2	10947	protein_coding	3752	1	NM_001257180.2	NM_001257180	8	p11.21	11	0	100.4	127.55	0.656598	0.884727	0.787142	-0.130544	0.097585	chr8:42465918-42472101
chr8	42472655	42501030	ENST00000520262	intron	1	-	28375	ENSG00000168575	SLC20A2	10947	protein_coding	3752	1	NM_001257180.2	NM_001257180	8	p11.21	11	0	14.04	172.51	0.0102679	0.221139	0.0813866	-0.0711187	0.139753	chr8:42472655-42501030
chr8	42856429	42861744	ENST00000527424	intron	6	-	5315	ENSG00000120925	RNF170	25358	protein_coding	3764	1	NM_030954.4	NM_030954	8	p11.21	7	1	158.22	172.03	0.825357	0.975211	0.919723	-0.0943659	0.0554875	chr8:42856429-42861744
chr8	42861856	42865415	ENST00000527424	intron	5	-	3559	ENSG00000120925	RNF170	25358	protein_coding	3764	1	NM_030954.4	NM_030954	8	p11.21	7	0	102.96	131.7	0.67229	0.877808	0.781777	-0.109486	0.0960317	chr8:42861856-42865415
chr8	42865490	42870003	ENST00000527424	intron	4	-	4513	ENSG00000120925	RNF170	25358	protein_coding	3764	1	NM_030954.4	NM_030954	8	p11.21	7	0	79.38	100.11	0.692697	0.87532	0.792928	-0.100231	0.0823922	chr8:42865490-42870003
chr8	42870113	42873930	ENST00000527424	intron	3	-	3817	ENSG00000120925	RNF170	25358	protein_coding	3764	1	NM_030954.4	NM_030954	8	p11.21	7	0	119.63	132.23	0.793232	0.972526	0.904711	-0.11148	0.0678149	chr8:42870113-42873930
chr8	42874007	42887727	ENST00000527424	intron	2	-	13720	ENSG00000120925	RNF170	25358	protein_coding	3764	1	NM_030954.4	NM_030954	8	p11.21	7	0	106.32	125.34	0.701814	0.946655	0.848253	-0.146439	0.0984021	chr8:42874007-42887727
chr8	42887872	42896483	ENST00000527424	intron	1	-	8611	ENSG00000120925	RNF170	25358	protein_coding	3764	1	NM_030954.4	NM_030954	8	p11.21	7	0	95.86	142.11	0.567651	0.77234	0.674548	-0.106897	0.0977918	chr8:42887872-42896483
chr8	43093564	43097523	ENST00000331373	intron	1	+	3959	ENSG00000185900	POMK	26267	protein_coding	1868	1	NM_032237.5	NM_032237	8	p11.21	5	0	NA	NA	NA	NA	NA	NA	NA	chr8:43093564-43097523
chr8	43097616	43102504	ENST00000331373	intron	2	+	4888	ENSG00000185900	POMK	26267	protein_coding	1868	1	NM_032237.5	NM_032237	8	p11.21	5	0	17.36	17.68	0.860438	0.994926	0.9819	-0.121463	0.0130255	chr8:43097616-43102504
chr8	43102601	43103527	ENST00000331373	intron	3	+	926	ENSG00000185900	POMK	26267	protein_coding	1868	1	NM_032237.5	NM_032237	8	p11.21	5	0	18.27	18.64	0.871405	0.993261	0.98015	-0.108745	0.0131107	chr8:43102601-43103527
chr8	43103831	43122106	ENST00000331373	intron	4	+	18275	ENSG00000185900	POMK	26267	protein_coding	1868	1	NM_032237.5	NM_032237	8	p11.21	5	1	14.42	15.62	0.619892	0.996493	0.923175	-0.303283	0.0733175	chr8:43103831-43122106
chr8	47260992	47279861	ENST00000297423	intron	1	+	18869	ENSG00000164808	SPIDR	28971	protein_coding	3625	1	NM_001080394.4	NM_001352931	8	q11.21	20	0	51.88	56.33	0.7388	0.997862	0.921001	-0.182201	0.0768612	chr8:47260992-47279861
chr8	47280018	47284027	ENST00000297423	intron	2	+	4009	ENSG00000164808	SPIDR	28971	protein_coding	3625	1	NM_001080394.4	NM_001352931	8	q11.21	20	0	162.11	176.73	0.82186	0.976043	0.917275	-0.0954146	0.0587678	chr8:47280018-47284027
chr8	47284095	47291032	ENST00000297423	intron	3	+	6937	ENSG00000164808	SPIDR	28971	protein_coding	3625	1	NM_001080394.4	NM_001352931	8	q11.21	20	0	174.47	183.1	0.850582	0.996801	0.952867	-0.102285	0.0439336	chr8:47284095-47291032
chr8	47291138	47293866	ENST00000297423	intron	4	+	2728	ENSG00000164808	SPIDR	28971	protein_coding	3625	1	NM_001080394.4	NM_001352931	8	q11.21	20	0	148.12	164.14	0.78905	0.976339	0.9024	-0.11335	0.0739387	chr8:47291138-47293866
chr8	47294031	47396375	ENST00000297423	intron	5	+	102344	ENSG00000164808	SPIDR	28971	protein_coding	3625	1	NM_001080394.4	NM_001352931	8	q11.21	20	0	98.93	130.34	0.605299	0.904135	0.759015	-0.153716	0.14512	chr8:47294031-47396375
chr8	47396627	47407860	ENST00000297423	intron	6	+	11233	ENSG00000164808	SPIDR	28971	protein_coding	3625	1	NM_001080394.4	NM_001352931	8	q11.21	20	0	159.4	173.44	0.82594	0.978932	0.91905	-0.0931095	0.0598823	chr8:47396627-47407860
chr8	47407962	47440322	ENST00000297423	intron	7	+	32360	ENSG00000164808	SPIDR	28971	protein_coding	3625	1	NM_001080394.4	NM_001352931	8	q11.21	20	0	110.37	128.03	0.744443	0.947707	0.862064	-0.117621	0.0856438	chr8:47407962-47440322
chr8	47440543	47595810	ENST00000297423	intron	8	+	155267	ENSG00000164808	SPIDR	28971	protein_coding	3625	1	NM_001080394.4	NM_001352931	8	q11.21	20	0	140.88	165.11	0.7332	0.939176	0.853249	-0.120049	0.085927	chr8:47440543-47595810
chr8	47596007	47598945	ENST00000297423	intron	9	+	2938	ENSG00000164808	SPIDR	28971	protein_coding	3625	1	NM_001080394.4	NM_001352931	8	q11.21	20	0	129.53	131.49	0.943083	0.998532	0.985094	-0.042011	0.0134377	chr8:47596007-47598945
chr8	47599197	47673800	ENST00000297423	intron	10	+	74603	ENSG00000164808	SPIDR	28971	protein_coding	3625	1	NM_001080394.4	NM_001352931	8	q11.21	20	0	154.19	155.58	0.960679	0.999233	0.991066	-0.030387	0.00816722	chr8:47599197-47673800
chr8	47673942	47700402	ENST00000297423	intron	11	+	26460	ENSG00000164808	SPIDR	28971	protein_coding	3625	1	NM_001080394.4	NM_001352931	8	q11.21	20	0	189.51	192.33	0.942598	0.999456	0.985338	-0.0427402	0.0141178	chr8:47673942-47700402
chr8	47700491	47701720	ENST00000297423	intron	12	+	1229	ENSG00000164808	SPIDR	28971	protein_coding	3625	1	NM_001080394.4	NM_001352931	8	q11.21	20	0	236.74	238.73	0.966432	0.999226	0.991664	-0.0252326	0.00756209	chr8:47700491-47701720
chr8	47701865	47701955	ENST00000297423	intron	13	+	90	ENSG00000164808	SPIDR	28971	protein_coding	3625	1	NM_001080394.4	NM_001352931	8	q11.21	20	0	91.48	98.85	0.794657	0.989941	0.925443	-0.130785	0.0644987	chr8:47701865-47701955
chr8	47702016	47712661	ENST00000297423	intron	14	+	10645	ENSG00000164808	SPIDR	28971	protein_coding	3625	1	NM_001080394.4	NM_001352931	8	q11.21	20	0	116.21	121.1	0.85686	0.997909	0.95962	-0.10276	0.0382888	chr8:47702016-47712661
chr8	47712873	47713488	ENST00000297423	intron	15	+	615	ENSG00000164808	SPIDR	28971	protein_coding	3625	1	NM_001080394.4	NM_001352931	8	q11.21	20	0	121.97	151.19	0.639526	0.932059	0.806733	-0.167207	0.125326	chr8:47712873-47713488
chr8	47713642	47727199	ENST00000297423	intron	16	+	13557	ENSG00000164808	SPIDR	28971	protein_coding	3625	1	NM_001080394.4	NM_001352931	8	q11.21	20	0	137.22	150.89	0.800919	0.976533	0.909404	-0.108485	0.0671291	chr8:47713642-47727199
chr8	47727294	47728932	ENST00000297423	intron	17	+	1638	ENSG00000164808	SPIDR	28971	protein_coding	3625	1	NM_001080394.4	NM_001352931	8	q11.21	20	0	155.03	175.81	0.756508	0.96778	0.881804	-0.125296	0.0859761	chr8:47727294-47728932
chr8	47729048	47729411	ENST00000297423	intron	18	+	363	ENSG00000164808	SPIDR	28971	protein_coding	3625	1	NM_001080394.4	NM_001352931	8	q11.21	20	0	118.86	153.52	0.645818	0.881071	0.774231	-0.128414	0.10684	chr8:47729048-47729411
chr8	47729466	47735306	ENST00000297423	intron	19	+	5840	ENSG00000164808	SPIDR	28971	protein_coding	3625	1	NM_001080394.4	NM_001352931	8	q11.21	20	1	155.59	201.95	0.661716	0.866813	0.770438	-0.108722	0.0963752	chr8:47729466-47735306
chr8	47774378	47776843	ENST00000314191	intron	85	-	2465	ENSG00000253729	PRKDC	9413	protein_coding	13459	1	NM_006904.7	NM_006904	8	q11.21	86	1	306.48	309.16	0.968714	0.999439	0.991331	-0.0226173	0.00810723	chr8:47774378-47776843
chr8	47776984	47777685	ENST00000314191	intron	84	-	701	ENSG00000253729	PRKDC	9413	protein_coding	13459	1	NM_006904.7	NM_006904	8	q11.21	86	0	208.11	210.45	0.951083	0.999473	0.988881	-0.0377978	0.0105917	chr8:47776984-47777685
chr8	47777875	47778458	ENST00000314191	intron	83	-	583	ENSG00000253729	PRKDC	9413	protein_coding	13459	1	NM_006904.7	NM_006904	8	q11.21	86	0	357.01	359.67	0.970647	0.999576	0.992604	-0.0219575	0.00697199	chr8:47777875-47778458
chr8	47778661	47778727	ENST00000314191	intron	82	-	66	ENSG00000253729	PRKDC	9413	protein_coding	13459	1	NM_006904.7	NM_006904	8	q11.21	86	0	280.81	288.58	0.900082	0.998552	0.973075	-0.0729927	0.0254766	chr8:47778661-47778727
chr8	47778800	47779003	ENST00000314191	intron	81	-	203	ENSG00000253729	PRKDC	9413	protein_coding	13459	1	NM_006904.7	NM_006904	8	q11.21	86	0	280.12	281.78	0.970619	0.999638	0.994109	-0.0234902	0.00552949	chr8:47778800-47779003
chr8	47779094	47782161	ENST00000314191	intron	80	-	3067	ENSG00000253729	PRKDC	9413	protein_coding	13459	1	NM_006904.7	NM_006904	8	q11.21	86	0	234.12	281.93	0.685796	0.932379	0.830419	-0.144623	0.10196	chr8:47779094-47782161
chr8	47782255	47782377	ENST00000314191	intron	79	-	122	ENSG00000253729	PRKDC	9413	protein_coding	13459	1	NM_006904.7	NM_006904	8	q11.21	86	0	262.33	308.34	0.716496	0.942709	0.850782	-0.134286	0.0919269	chr8:47782255-47782377
chr8	47782599	47783741	ENST00000314191	intron	78	-	1142	ENSG00000253729	PRKDC	9413	protein_coding	13459	1	NM_006904.7	NM_006904	8	q11.21	86	0	307.85	310.16	0.967627	0.999782	0.992552	-0.0249248	0.00722964	chr8:47782599-47783741
chr8	47783810	47785112	ENST00000314191	intron	77	-	1302	ENSG00000253729	PRKDC	9413	protein_coding	13459	1	NM_006904.7	NM_006904	8	q11.21	86	0	234.36	237.14	0.954347	0.999051	0.988277	-0.03393	0.0107739	chr8:47783810-47785112
chr8	47785318	47788905	ENST00000314191	intron	76	-	3587	ENSG00000253729	PRKDC	9413	protein_coding	13459	1	NM_006904.7	NM_006904	8	q11.21	86	0	202.1	207.93	0.92331	0.995627	0.971962	-0.0486516	0.0236654	chr8:47785318-47788905
chr8	47789050	47789150	ENST00000314191	intron	75	-	100	ENSG00000253729	PRKDC	9413	protein_coding	13459	1	NM_006904.7	NM_006904	8	q11.21	86	0	204.64	205.05	0.985172	0.99972	0.998	-0.0128288	0.00171947	chr8:47789050-47789150
chr8	47789239	47794289	ENST00000314191	intron	74	-	5050	ENSG00000253729	PRKDC	9413	protein_coding	13459	1	NM_006904.7	NM_006904	8	q11.21	86	0	195.14	195.4	0.989245	0.999521	0.998669	-0.00942465	0.000851313	chr8:47789239-47794289
chr8	47794502	47798236	ENST00000314191	intron	73	-	3734	ENSG00000253729	PRKDC	9413	protein_coding	13459	1	NM_006904.7	NM_006904	8	q11.21	86	0	220.78	223.1	0.949236	0.999908	0.989601	-0.0403655	0.0103073	chr8:47794502-47798236
chr8	47798398	47799209	ENST00000314191	intron	72	-	811	ENSG00000253729	PRKDC	9413	protein_coding	13459	1	NM_006904.7	NM_006904	8	q11.21	86	0	161.95	165.64	0.922836	0.998719	0.977723	-0.0548864	0.020996	chr8:47798398-47799209
chr8	47799391	47800792	ENST00000314191	intron	71	-	1401	ENSG00000253729	PRKDC	9413	protein_coding	13459	1	NM_006904.7	NM_006904	8	q11.21	86	0	164.73	168	0.931867	0.997711	0.980536	-0.048669	0.0171753	chr8:47799391-47800792
chr8	47800987	47803305	ENST00000314191	intron	70	-	2318	ENSG00000253729	PRKDC	9413	protein_coding	13459	1	NM_006904.7	NM_006904	8	q11.21	86	0	218.33	220.44	0.964701	0.999067	0.990428	-0.0257277	0.00863918	chr8:47800987-47803305
chr8	47803481	47807136	ENST00000314191	intron	69	-	3655	ENSG00000253729	PRKDC	9413	protein_coding	13459	1	NM_006904.7	NM_006904	8	q11.21	86	0	264.16	264.4	0.992009	0.999602	0.999092	-0.00708363	0.000509513	chr8:47803481-47807136
chr8	47807327	47817449	ENST00000314191	intron	68	-	10122	ENSG00000253729	PRKDC	9413	protein_coding	13459	1	NM_006904.7	NM_006904	8	q11.21	86	0	226.26	226.64	0.989668	0.999535	0.998323	-0.00865563	0.0012121	chr8:47807327-47817449
chr8	47817562	47819401	ENST00000314191	intron	67	-	1839	ENSG00000253729	PRKDC	9413	protein_coding	13459	1	NM_006904.7	NM_006904	8	q11.21	86	0	260.45	261.88	0.973374	0.999689	0.994539	-0.021166	0.00514971	chr8:47817562-47819401
chr8	47819511	47820718	ENST00000314191	intron	66	-	1207	ENSG00000253729	PRKDC	9413	protein_coding	13459	1	NM_006904.7	NM_006904	8	q11.21	86	0	168.41	169.11	0.977912	0.999406	0.995861	-0.0179492	0.00354531	chr8:47819511-47820718
chr8	47820944	47821603	ENST00000314191	intron	65	-	659	ENSG00000253729	PRKDC	9413	protein_coding	13459	1	NM_006904.7	NM_006904	8	q11.21	86	0	218.63	219	0.988385	0.99953	0.998311	-0.00992552	0.0012195	chr8:47820944-47821603
chr8	47821793	47823857	ENST00000314191	intron	64	-	2064	ENSG00000253729	PRKDC	9413	protein_coding	13459	1	NM_006904.7	NM_006904	8	q11.21	86	0	210.26	210.29	0.993593	0.999184	0.999857	-0.00626442	-0.000673236	chr8:47821793-47823857
chr8	47823997	47826655	ENST00000314191	intron	63	-	2658	ENSG00000253729	PRKDC	9413	protein_coding	13459	1	NM_006904.7	NM_006904	8	q11.21	86	0	170.14	170.23	0.993009	0.998605	0.999471	-0.0064627	-0.000866732	chr8:47823997-47826655
chr8	47826862	47828167	ENST00000314191	intron	62	-	1305	ENSG00000253729	PRKDC	9413	protein_coding	13459	1	NM_006904.7	NM_006904	8	q11.21	86	0	120.14	120.47	0.978177	0.999092	0.997261	-0.0190833	0.00183147	chr8:47826862-47828167
chr8	47828348	47830604	ENST00000314191	intron	61	-	2256	ENSG00000253729	PRKDC	9413	protein_coding	13459	1	NM_006904.7	NM_006904	8	q11.21	86	0	174.85	174.95	0.991702	0.998939	0.999428	-0.00772616	-0.00048942	chr8:47828348-47830604
chr8	47830737	47831813	ENST00000314191	intron	60	-	1076	ENSG00000253729	PRKDC	9413	protein_coding	13459	1	NM_006904.7	NM_006904	8	q11.21	86	0	253.73	253.77	0.995207	0.999155	0.999842	-0.00463518	-0.000687275	chr8:47830737-47831813
chr8	47831927	47834195	ENST00000314191	intron	59	-	2268	ENSG00000253729	PRKDC	9413	protein_coding	13459	1	NM_006904.7	NM_006904	8	q11.21	86	0	202.66	203.6	0.975025	0.999617	0.995383	-0.0203578	0.0042342	chr8:47831927-47834195
chr8	47834397	47836337	ENST00000314191	intron	58	-	1940	ENSG00000253729	PRKDC	9413	protein_coding	13459	1	NM_006904.7	NM_006904	8	q11.21	86	0	175.05	175.21	0.991313	0.998904	0.999087	-0.00777349	-0.000182949	chr8:47834397-47836337
chr8	47836528	47837211	ENST00000314191	intron	57	-	683	ENSG00000253729	PRKDC	9413	protein_coding	13459	1	NM_006904.7	NM_006904	8	q11.21	86	0	143.34	143.51	0.988351	0.998866	0.998815	-0.010464	5.07385e-05	chr8:47836528-47837211
chr8	47837420	47839147	ENST00000314191	intron	56	-	1727	ENSG00000253729	PRKDC	9413	protein_coding	13459	1	NM_006904.7	NM_006904	8	q11.21	86	0	140.79	140.89	0.989115	0.998914	0.99929	-0.010175	-0.000375814	chr8:47837420-47839147
chr8	47839247	47840015	ENST00000314191	intron	55	-	768	ENSG00000253729	PRKDC	9413	protein_coding	13459	1	NM_006904.7	NM_006904	8	q11.21	86	0	138.25	184.32	0.679493	0.814337	0.750054	-0.0705613	0.0642823	chr8:47839247-47840015
chr8	47840190	47849153	ENST00000314191	intron	54	-	8963	ENSG00000253729	PRKDC	9413	protein_coding	13459	1	NM_006904.7	NM_006904	8	q11.21	86	0	196.96	199.7	0.952741	0.999546	0.986279	-0.0335387	0.0132664	chr8:47840190-47849153
chr8	47849304	47849378	ENST00000314191	intron	53	-	74	ENSG00000253729	PRKDC	9413	protein_coding	13459	1	NM_006904.7	NM_006904	8	q11.21	86	0	163.26	164.18	0.969369	0.999534	0.994396	-0.0250272	0.00513787	chr8:47849304-47849378
chr8	47849504	47852672	ENST00000314191	intron	52	-	3168	ENSG00000253729	PRKDC	9413	protein_coding	13459	1	NM_006904.7	NM_006904	8	q11.21	86	0	114.48	114.49	0.990336	0.997947	0.999913	-0.00957621	-0.00196611	chr8:47849504-47852672
chr8	47852785	47854082	ENST00000314191	intron	51	-	1297	ENSG00000253729	PRKDC	9413	protein_coding	13459	1	NM_006904.7	NM_006904	8	q11.21	86	0	115.85	116.81	0.963066	0.999071	0.991782	-0.028716	0.00728971	chr8:47852785-47854082
chr8	47854215	47855221	ENST00000314191	intron	50	-	1006	ENSG00000253729	PRKDC	9413	protein_coding	13459	1	NM_006904.7	NM_006904	8	q11.21	86	0	138.71	139.6	0.9641	0.999673	0.993625	-0.0295247	0.00604788	chr8:47854215-47855221
chr8	47855374	47857155	ENST00000314191	intron	49	-	1781	ENSG00000253729	PRKDC	9413	protein_coding	13459	1	NM_006904.7	NM_006904	8	q11.21	86	0	114.78	115.56	0.965037	0.999611	0.99325	-0.0282132	0.00636029	chr8:47855374-47857155
chr8	47857300	47858515	ENST00000314191	intron	48	-	1215	ENSG00000253729	PRKDC	9413	protein_coding	13459	1	NM_006904.7	NM_006904	8	q11.21	86	0	112.52	112.62	0.986167	0.998451	0.999112	-0.0129451	-0.000660729	chr8:47857300-47858515
chr8	47858636	47858848	ENST00000314191	intron	47	-	212	ENSG00000253729	PRKDC	9413	protein_coding	13459	1	NM_006904.7	NM_006904	8	q11.21	86	0	141.79	141.93	0.987104	0.999008	0.999014	-0.01191	-5.1913e-06	chr8:47858636-47858848
chr8	47858987	47859610	ENST00000314191	intron	46	-	623	ENSG00000253729	PRKDC	9413	protein_coding	13459	1	NM_006904.7	NM_006904	8	q11.21	86	0	157.63	165.96	0.867701	0.990045	0.949807	-0.082106	0.0402383	chr8:47858987-47859610
chr8	47859760	47860898	ENST00000314191	intron	45	-	1138	ENSG00000253729	PRKDC	9413	protein_coding	13459	1	NM_006904.7	NM_006904	8	q11.21	86	0	149.38	150.55	0.965548	0.999049	0.992228	-0.0266802	0.00682092	chr8:47859760-47860898
chr8	47860972	47862061	ENST00000314191	intron	44	-	1089	ENSG00000253729	PRKDC	9413	protein_coding	13459	1	NM_006904.7	NM_006904	8	q11.21	86	0	117.86	117.9	0.985984	0.998857	0.999661	-0.0136769	-0.000803976	chr8:47860972-47862061
chr8	47862128	47862372	ENST00000314191	intron	43	-	244	ENSG00000253729	PRKDC	9413	protein_coding	13459	1	NM_006904.7	NM_006904	8	q11.21	86	0	119.05	119.18	0.986045	0.998683	0.998909	-0.0128643	-0.000225795	chr8:47862128-47862372
chr8	47862542	47863398	ENST00000314191	intron	42	-	856	ENSG00000253729	PRKDC	9413	protein_coding	13459	1	NM_006904.7	NM_006904	8	q11.21	86	0	120.81	120.81	0.989768	0.99829	1	-0.0102324	-0.00170965	chr8:47862542-47863398
chr8	47863578	47864555	ENST00000314191	intron	41	-	977	ENSG00000253729	PRKDC	9413	protein_coding	13459	1	NM_006904.7	NM_006904	8	q11.21	86	0	148.47	148.71	0.985806	0.999198	0.998386	-0.0125801	0.000811589	chr8:47863578-47864555
chr8	47864764	47877723	ENST00000314191	intron	40	-	12959	ENSG00000253729	PRKDC	9413	protein_coding	13459	1	NM_006904.7	NM_006904	8	q11.21	86	0	118.12	118.27	0.986207	0.998631	0.998732	-0.0125247	-0.000100528	chr8:47864764-47877723
chr8	47877852	47879490	ENST00000314191	intron	39	-	1638	ENSG00000253729	PRKDC	9413	protein_coding	13459	1	NM_006904.7	NM_006904	8	q11.21	86	0	110.16	110.18	0.989173	0.99803	0.999818	-0.0106453	-0.00178812	chr8:47877852-47879490
chr8	47879659	47881415	ENST00000314191	intron	38	-	1756	ENSG00000253729	PRKDC	9413	protein_coding	13459	1	NM_006904.7	NM_006904	8	q11.21	86	0	106.67	106.7	0.988635	0.997954	0.999719	-0.0110836	-0.00176443	chr8:47879659-47881415
chr8	47881521	47881911	ENST00000314191	intron	37	-	390	ENSG00000253729	PRKDC	9413	protein_coding	13459	1	NM_006904.7	NM_006904	8	q11.21	86	0	110.52	110.56	0.988951	0.998025	0.999638	-0.0106875	-0.00161333	chr8:47881521-47881911
chr8	47882098	47885943	ENST00000314191	intron	36	-	3845	ENSG00000253729	PRKDC	9413	protein_coding	13459	1	NM_006904.7	NM_006904	8	q11.21	86	0	113.18	114.42	0.947357	0.999263	0.989163	-0.0418061	0.0100999	chr8:47882098-47885943
chr8	47886148	47887546	ENST00000314191	intron	35	-	1398	ENSG00000253729	PRKDC	9413	protein_coding	13459	1	NM_006904.7	NM_006904	8	q11.21	86	0	82.07	82.3	0.974615	0.998346	0.997205	-0.0225908	0.00114038	chr8:47886148-47887546
chr8	47887706	47888517	ENST00000314191	intron	34	-	811	ENSG00000253729	PRKDC	9413	protein_coding	13459	1	NM_006904.7	NM_006904	8	q11.21	86	0	101.21	101.23	0.987557	0.997848	0.999802	-0.0122453	-0.00195491	chr8:47887706-47888517
chr8	47888651	47889013	ENST00000314191	intron	33	-	362	ENSG00000253729	PRKDC	9413	protein_coding	13459	1	NM_006904.7	NM_006904	8	q11.21	86	0	92.14	92.19	0.980673	0.998682	0.999458	-0.0187844	-0.000775334	chr8:47888651-47889013
chr8	47889223	47890256	ENST00000314191	intron	32	-	1033	ENSG00000253729	PRKDC	9413	protein_coding	13459	1	NM_006904.7	NM_006904	8	q11.21	86	0	114.3	114.33	0.988422	0.998285	0.999738	-0.0113161	-0.00145276	chr8:47889223-47890256
chr8	47890481	47893138	ENST00000314191	intron	31	-	2657	ENSG00000253729	PRKDC	9413	protein_coding	13459	1	NM_006904.7	NM_006904	8	q11.21	86	0	83.08	85.53	0.89301	0.999146	0.971355	-0.0783446	0.0277905	chr8:47890481-47893138
chr8	47893388	47897160	ENST00000314191	intron	30	-	3772	ENSG00000253729	PRKDC	9413	protein_coding	13459	1	NM_006904.7	NM_006904	8	q11.21	86	0	84.55	87.47	0.854658	0.999712	0.966617	-0.111959	0.0330948	chr8:47893388-47897160
chr8	47897295	47898469	ENST00000314191	intron	29	-	1174	ENSG00000253729	PRKDC	9413	protein_coding	13459	1	NM_006904.7	NM_006904	8	q11.21	86	0	98.81	100.29	0.932286	0.998903	0.985243	-0.0529568	0.0136602	chr8:47897295-47898469
chr8	47898570	47900372	ENST00000314191	intron	28	-	1802	ENSG00000253729	PRKDC	9413	protein_coding	13459	1	NM_006904.7	NM_006904	8	q11.21	86	0	85.48	98.78	0.682276	0.959791	0.865357	-0.183082	0.0944333	chr8:47898570-47900372
chr8	47900468	47902568	ENST00000314191	intron	27	-	2100	ENSG00000253729	PRKDC	9413	protein_coding	13459	1	NM_006904.7	NM_006904	8	q11.21	86	0	109.52	109.64	0.986419	0.997958	0.998906	-0.0124862	-0.000947188	chr8:47900468-47902568
chr8	47902796	47904868	ENST00000314191	intron	26	-	2072	ENSG00000253729	PRKDC	9413	protein_coding	13459	1	NM_006904.7	NM_006904	8	q11.21	86	0	116.6	116.95	0.982791	0.998824	0.997007	-0.0142161	0.00181723	chr8:47902796-47904868
chr8	47904977	47912409	ENST00000314191	intron	25	-	7432	ENSG00000253729	PRKDC	9413	protein_coding	13459	1	NM_006904.7	NM_006904	8	q11.21	86	0	104.68	105.86	0.954108	0.998408	0.988853	-0.0347454	0.00955494	chr8:47904977-47912409
chr8	47912563	47913900	ENST00000314191	intron	24	-	1337	ENSG00000253729	PRKDC	9413	protein_coding	13459	1	NM_006904.7	NM_006904	8	q11.21	86	0	119.15	119.18	0.987822	0.998579	0.999748	-0.0119263	-0.00116974	chr8:47912563-47913900
chr8	47914065	47915327	ENST00000314191	intron	23	-	1262	ENSG00000253729	PRKDC	9413	protein_coding	13459	1	NM_006904.7	NM_006904	8	q11.21	86	0	106.45	106.82	0.978055	0.998429	0.996536	-0.0184812	0.00189312	chr8:47914065-47915327
chr8	47915419	47918276	ENST00000314191	intron	22	-	2857	ENSG00000253729	PRKDC	9413	protein_coding	13459	1	NM_006904.7	NM_006904	8	q11.21	86	0	120.26	120.36	0.986046	0.998622	0.999169	-0.013123	-0.000547131	chr8:47915419-47918276
chr8	47918384	47927193	ENST00000314191	intron	21	-	8809	ENSG00000253729	PRKDC	9413	protein_coding	13459	1	NM_006904.7	NM_006904	8	q11.21	86	0	96.78	97.36	0.951934	0.999424	0.994043	-0.0421083	0.00538159	chr8:47918384-47927193
chr8	47927354	47927770	ENST00000314191	intron	20	-	416	ENSG00000253729	PRKDC	9413	protein_coding	13459	1	NM_006904.7	NM_006904	8	q11.21	86	0	116.3	116.58	0.976794	0.998974	0.997598	-0.0208043	0.00137565	chr8:47927354-47927770
chr8	47927891	47929091	ENST00000314191	intron	19	-	1200	ENSG00000253729	PRKDC	9413	protein_coding	13459	1	NM_006904.7	NM_006904	8	q11.21	86	0	102.71	102.79	0.984923	0.998112	0.999222	-0.014299	-0.00110959	chr8:47927891-47929091
chr8	47929179	47929852	ENST00000314191	intron	18	-	673	ENSG00000253729	PRKDC	9413	protein_coding	13459	1	NM_006904.7	NM_006904	8	q11.21	86	0	86.51	86.68	0.977764	0.997962	0.998039	-0.0202743	-7.71603e-05	chr8:47929179-47929852
chr8	47930013	47930671	ENST00000314191	intron	17	-	658	ENSG00000253729	PRKDC	9413	protein_coding	13459	1	NM_006904.7	NM_006904	8	q11.21	86	0	56.03	56.48	0.941364	0.998183	0.992033	-0.0506685	0.00615031	chr8:47930013-47930671
chr8	47930788	47933019	ENST00000314191	intron	16	-	2231	ENSG00000253729	PRKDC	9413	protein_coding	13459	1	NM_006904.7	NM_006904	8	q11.21	86	0	86.04	87.62	0.919176	0.998474	0.981968	-0.0627917	0.0165066	chr8:47930788-47933019
chr8	47933173	47933964	ENST00000314191	intron	15	-	791	ENSG00000253729	PRKDC	9413	protein_coding	13459	1	NM_006904.7	NM_006904	8	q11.21	86	0	58.19	59.86	0.860424	0.99879	0.972102	-0.111678	0.0266885	chr8:47933173-47933964
chr8	47934091	47935008	ENST00000314191	intron	14	-	917	ENSG00000253729	PRKDC	9413	protein_coding	13459	1	NM_006904.7	NM_006904	8	q11.21	86	0	82.19	82.19	0.98234	0.997787	1	-0.0176604	-0.00221331	chr8:47934091-47935008
chr8	47935059	47935731	ENST00000314191	intron	13	-	672	ENSG00000253729	PRKDC	9413	protein_coding	13459	1	NM_006904.7	NM_006904	8	q11.21	86	0	82.22	82.23	0.9812	0.998006	0.999878	-0.0186782	-0.00187212	chr8:47935059-47935731
chr8	47935901	47936352	ENST00000314191	intron	12	-	451	ENSG00000253729	PRKDC	9413	protein_coding	13459	1	NM_006904.7	NM_006904	8	q11.21	86	0	67.48	67.49	0.977508	0.997429	0.999852	-0.0223442	-0.00242297	chr8:47935901-47936352
chr8	47936518	47939550	ENST00000314191	intron	11	-	3032	ENSG00000253729	PRKDC	9413	protein_coding	13459	1	NM_006904.7	NM_006904	8	q11.21	86	0	68.6	69.01	0.955086	0.99857	0.994059	-0.0389728	0.00451121	chr8:47936518-47939550
chr8	47939698	47943208	ENST00000314191	intron	10	-	3510	ENSG00000253729	PRKDC	9413	protein_coding	13459	1	NM_006904.7	NM_006904	8	q11.21	86	0	48.29	48.4	0.961369	0.996693	0.997727	-0.0363587	-0.00103402	chr8:47939698-47943208
chr8	47943367	47943852	ENST00000314191	intron	9	-	485	ENSG00000253729	PRKDC	9413	protein_coding	13459	1	NM_006904.7	NM_006904	8	q11.21	86	0	76.45	76.58	0.980975	0.996924	0.998302	-0.0173271	-0.00137842	chr8:47943367-47943852
chr8	47943884	47943973	ENST00000314191	intron	8	-	89	ENSG00000253729	PRKDC	9413	protein_coding	13459	1	NM_006904.7	NM_006904	8	q11.21	86	0	64.41	64.41	0.97797	0.997126	1	-0.0220303	-0.00287418	chr8:47943884-47943973
chr8	47944030	47953619	ENST00000314191	intron	7	-	9589	ENSG00000253729	PRKDC	9413	protein_coding	13459	1	NM_006904.7	NM_006904	8	q11.21	86	0	86.3	86.49	0.971314	0.998957	0.997803	-0.0264892	0.00115426	chr8:47944030-47953619
chr8	47953720	47953806	ENST00000314191	intron	6	-	86	ENSG00000253729	PRKDC	9413	protein_coding	13459	1	NM_006904.7	NM_006904	8	q11.21	86	0	85.73	85.89	0.975165	0.998489	0.998137	-0.0229725	0.00035165	chr8:47953720-47953806
chr8	47953920	47954337	ENST00000314191	intron	5	-	417	ENSG00000253729	PRKDC	9413	protein_coding	13459	1	NM_006904.7	NM_006904	8	q11.21	86	0	42.52	44.4	0.793568	0.996317	0.957658	-0.16409	0.0386596	chr8:47953920-47954337
chr8	47954447	47955873	ENST00000314191	intron	4	-	1426	ENSG00000253729	PRKDC	9413	protein_coding	13459	1	NM_006904.7	NM_006904	8	q11.21	86	0	37.96	38.36	0.898225	0.997383	0.989572	-0.0913479	0.00781095	chr8:47954447-47955873
chr8	47955949	47957170	ENST00000314191	intron	3	-	1221	ENSG00000253729	PRKDC	9413	protein_coding	13459	1	NM_006904.7	NM_006904	8	q11.21	86	0	36.11	36.33	0.930867	0.995658	0.993944	-0.0630776	0.00171369	chr8:47955949-47957170
chr8	47957264	47957354	ENST00000314191	intron	2	-	90	ENSG00000253729	PRKDC	9413	protein_coding	13459	1	NM_006904.7	NM_006904	8	q11.21	86	0	42.21	42.22	0.958321	0.996465	0.999763	-0.0414426	-0.00329793	chr8:47957264-47957354
chr8	47957432	47959972	ENST00000314191	intron	1	-	2540	ENSG00000253729	PRKDC	9413	protein_coding	13459	1	NM_006904.7	NM_006904	8	q11.21	86	0	56.26	57.01	0.944094	0.997706	0.986844	-0.0427502	0.0108614	chr8:47957432-47959972
chr8	47961015	47961130	ENST00000649973	intron	1	+	115	ENSG00000104738	MCM4	6947	protein_coding	4062	1	NM_182746.3	NM_182746	8	q11.21	17	0	55.33	63.88	0.685727	0.976531	0.866155	-0.180428	0.110376	chr8:47961015-47961130
chr8	47961215	47961515	ENST00000649973	intron	2	+	300	ENSG00000104738	MCM4	6947	protein_coding	4062	1	NM_182746.3	NM_182746	8	q11.21	17	0	103.08	111.92	0.778856	0.986459	0.921015	-0.142159	0.0654437	chr8:47961215-47961515
chr8	47961681	47962052	ENST00000649973	intron	3	+	371	ENSG00000104738	MCM4	6947	protein_coding	4062	1	NM_182746.3	NM_182746	8	q11.21	17	0	147.92	151.15	0.900938	0.999112	0.97863	-0.077693	0.020482	chr8:47961681-47962052
chr8	47962217	47962304	ENST00000649973	intron	4	+	87	ENSG00000104738	MCM4	6947	protein_coding	4062	1	NM_182746.3	NM_182746	8	q11.21	17	0	209.47	209.92	0.978853	0.99977	0.997856	-0.0190032	0.00191329	chr8:47962217-47962304
chr8	47962407	47962763	ENST00000649973	intron	5	+	356	ENSG00000104738	MCM4	6947	protein_coding	4062	1	NM_182746.3	NM_182746	8	q11.21	17	0	202.32	204.84	0.958204	0.998866	0.987698	-0.029494	0.0111684	chr8:47962407-47962763
chr8	47962860	47962944	ENST00000649973	intron	6	+	84	ENSG00000104738	MCM4	6947	protein_coding	4062	1	NM_182746.3	NM_182746	8	q11.21	17	0	194.15	195.14	0.978886	0.999697	0.994927	-0.0160412	0.00477064	chr8:47962860-47962944
chr8	47963041	47964573	ENST00000649973	intron	7	+	1532	ENSG00000104738	MCM4	6947	protein_coding	4062	1	NM_182746.3	NM_182746	8	q11.21	17	0	180.05	181.85	0.963371	0.999275	0.990102	-0.0267305	0.00917324	chr8:47963041-47964573
chr8	47964713	47966186	ENST00000649973	intron	8	+	1473	ENSG00000104738	MCM4	6947	protein_coding	4062	1	NM_182746.3	NM_182746	8	q11.21	17	0	222.95	225.34	0.95761	0.999612	0.989394	-0.0317838	0.0102185	chr8:47964713-47966186
chr8	47966408	47967364	ENST00000649973	intron	9	+	956	ENSG00000104738	MCM4	6947	protein_coding	4062	1	NM_182746.3	NM_182746	8	q11.21	17	0	182.92	190.51	0.878151	0.993493	0.96016	-0.082009	0.0333329	chr8:47966408-47967364
chr8	47967486	47969797	ENST00000649973	intron	10	+	2311	ENSG00000104738	MCM4	6947	protein_coding	4062	1	NM_182746.3	NM_182746	8	q11.21	17	0	219.74	233.82	0.850132	0.994639	0.939783	-0.0896506	0.0548566	chr8:47967486-47969797
chr8	47970058	47970510	ENST00000649973	intron	11	+	452	ENSG00000104738	MCM4	6947	protein_coding	4062	1	NM_182746.3	NM_182746	8	q11.21	17	0	220.41	224.92	0.932797	0.998441	0.979948	-0.0471517	0.0184926	chr8:47970058-47970510
chr8	47970877	47971340	ENST00000649973	intron	12	+	463	ENSG00000104738	MCM4	6947	protein_coding	4062	1	NM_182746.3	NM_182746	8	q11.21	17	0	192.14	197.48	0.904504	0.998622	0.972959	-0.0684548	0.0256627	chr8:47970877-47971340
chr8	47971469	47972856	ENST00000649973	intron	13	+	1387	ENSG00000104738	MCM4	6947	protein_coding	4062	1	NM_182746.3	NM_182746	8	q11.21	17	0	172.38	176.42	0.908948	0.999564	0.9771	-0.0681519	0.0224641	chr8:47971469-47972856
chr8	47973065	47974733	ENST00000649973	intron	14	+	1668	ENSG00000104738	MCM4	6947	protein_coding	4062	1	NM_182746.3	NM_182746	8	q11.21	17	0	204.81	212.67	0.884628	0.995944	0.963041	-0.0784138	0.0329024	chr8:47973065-47974733
chr8	47974963	47975714	ENST00000649973	intron	15	+	751	ENSG00000104738	MCM4	6947	protein_coding	4062	1	NM_182746.3	NM_182746	8	q11.21	17	0	260.15	261.37	0.975067	0.999404	0.995332	-0.0202656	0.00407138	chr8:47974963-47975714
chr8	47975849	47976685	ENST00000649973	intron	16	+	836	ENSG00000104738	MCM4	6947	protein_coding	4062	1	NM_182746.3	NM_182746	8	q11.21	17	1	168.25	170.16	0.956311	0.998958	0.988775	-0.0324645	0.0101829	chr8:47975849-47976685
chr8	52623860	52624716	ENST00000025008	intron	23	-	856	ENSG00000023287	RB1CC1	15574	protein_coding	6636	1	NM_014781.5	NM_014781	8	q11.23	24	1	183.41	194.18	0.871302	0.987	0.944536	-0.0732344	0.0424637	chr8:52623860-52624716
chr8	52624788	52628031	ENST00000025008	intron	22	-	3243	ENSG00000023287	RB1CC1	15574	protein_coding	6636	1	NM_014781.5	NM_014781	8	q11.23	24	0	89.96	160.81	0.457232	0.654322	0.559418	-0.102186	0.0949039	chr8:52624788-52628031
chr8	52628169	52630469	ENST00000025008	intron	21	-	2300	ENSG00000023287	RB1CC1	15574	protein_coding	6636	1	NM_014781.5	NM_014781	8	q11.23	24	0	200.66	201.44	0.979045	0.999568	0.996128	-0.0170831	0.00344014	chr8:52628169-52630469
chr8	52630529	52634920	ENST00000025008	intron	20	-	4391	ENSG00000023287	RB1CC1	15574	protein_coding	6636	1	NM_014781.5	NM_014781	8	q11.23	24	0	177.18	177.44	0.988415	0.999256	0.998535	-0.0101193	0.000721736	chr8:52630529-52634920
chr8	52634969	52636014	ENST00000025008	intron	19	-	1045	ENSG00000023287	RB1CC1	15574	protein_coding	6636	1	NM_014781.5	NM_014781	8	q11.23	24	0	193.25	194.81	0.966432	0.999524	0.991992	-0.0255603	0.00753132	chr8:52634969-52636014
chr8	52636070	52642350	ENST00000025008	intron	18	-	6280	ENSG00000023287	RB1CC1	15574	protein_coding	6636	1	NM_014781.5	NM_014781	8	q11.23	24	0	154.86	155.62	0.97401	0.999408	0.995116	-0.0211067	0.0042912	chr8:52636070-52642350
chr8	52642592	52642703	ENST00000025008	intron	17	-	111	ENSG00000023287	RB1CC1	15574	protein_coding	6636	1	NM_014781.5	NM_014781	8	q11.23	24	0	143.85	145.36	0.957414	0.999222	0.989612	-0.0321982	0.00960974	chr8:52642592-52642703
chr8	52642813	52645701	ENST00000025008	intron	16	-	2888	ENSG00000023287	RB1CC1	15574	protein_coding	6636	1	NM_014781.5	NM_014781	8	q11.23	24	0	182.33	183.4	0.971843	0.99945	0.994166	-0.0223226	0.00528391	chr8:52642813-52645701
chr8	52645868	52656007	ENST00000025008	intron	15	-	10139	ENSG00000023287	RB1CC1	15574	protein_coding	6636	1	NM_014781.5	NM_014781	8	q11.23	24	0	117.42	125.3	0.812751	0.99399	0.937111	-0.12436	0.0568792	chr8:52645868-52656007
chr8	52657909	52657997	ENST00000025008	intron	14	-	88	ENSG00000023287	RB1CC1	15574	protein_coding	6636	1	NM_014781.5	NM_014781	8	q11.23	24	0	166.77	167.95	0.962156	0.999695	0.992974	-0.0308177	0.0067212	chr8:52657909-52657997
chr8	52658125	52658872	ENST00000025008	intron	13	-	747	ENSG00000023287	RB1CC1	15574	protein_coding	6636	1	NM_014781.5	NM_014781	8	q11.23	24	0	120.26	121.78	0.952521	0.998291	0.987518	-0.0349972	0.010773	chr8:52658125-52658872
chr8	52658977	52660595	ENST00000025008	intron	12	-	1618	ENSG00000023287	RB1CC1	15574	protein_coding	6636	1	NM_014781.5	NM_014781	8	q11.23	24	0	110.77	111.77	0.955925	0.999459	0.991053	-0.0351277	0.00840639	chr8:52658977-52660595
chr8	52660658	52660925	ENST00000025008	intron	11	-	267	ENSG00000023287	RB1CC1	15574	protein_coding	6636	1	NM_014781.5	NM_014781	8	q11.23	24	0	103.38	104.96	0.939529	0.998627	0.984947	-0.0454172	0.0136799	chr8:52660658-52660925
chr8	52661008	52661094	ENST00000025008	intron	10	-	86	ENSG00000023287	RB1CC1	15574	protein_coding	6636	1	NM_014781.5	NM_014781	8	q11.23	24	0	136.41	136.92	0.976635	0.999343	0.996275	-0.0196397	0.00306797	chr8:52661008-52661094
chr8	52661282	52661534	ENST00000025008	intron	9	-	252	ENSG00000023287	RB1CC1	15574	protein_coding	6636	1	NM_014781.5	NM_014781	8	q11.23	24	0	94.3	94.3	0.9902	0.997172	1	-0.0098001	-0.0028283	chr8:52661282-52661534
chr8	52661720	52668020	ENST00000025008	intron	8	-	6300	ENSG00000023287	RB1CC1	15574	protein_coding	6636	1	NM_014781.5	NM_014781	8	q11.23	24	0	128.08	128.12	0.992027	0.997984	0.999688	-0.00766127	-0.00170355	chr8:52661720-52668020
chr8	52668192	52673844	ENST00000025008	intron	7	-	5652	ENSG00000023287	RB1CC1	15574	protein_coding	6636	1	NM_014781.5	NM_014781	8	q11.23	24	0	160.47	160.74	0.986094	0.999457	0.99832	-0.0122258	0.00113632	chr8:52668192-52673844
chr8	52674275	52676368	ENST00000025008	intron	6	-	2093	ENSG00000023287	RB1CC1	15574	protein_coding	6636	1	NM_014781.5	NM_014781	8	q11.23	24	0	97.38	97.93	0.967888	0.999216	0.994384	-0.0264956	0.00483209	chr8:52674275-52676368
chr8	52676572	52683548	ENST00000025008	intron	5	-	6976	ENSG00000023287	RB1CC1	15574	protein_coding	6636	1	NM_014781.5	NM_014781	8	q11.23	24	0	71.52	72.92	0.912765	0.998763	0.980801	-0.0680359	0.017962	chr8:52676572-52683548
chr8	52683720	52683886	ENST00000025008	intron	4	-	166	ENSG00000023287	RB1CC1	15574	protein_coding	6636	1	NM_014781.5	NM_014781	8	q11.23	24	0	73.84	82.63	0.737082	0.980085	0.893622	-0.15654	0.0864626	chr8:52683720-52683886
chr8	52684014	52685398	ENST00000025008	intron	3	-	1384	ENSG00000023287	RB1CC1	15574	protein_coding	6636	1	NM_014781.5	NM_014781	8	q11.23	24	0	117.14	121.14	0.890843	0.997911	0.96698	-0.076137	0.0309303	chr8:52684014-52685398
chr8	52685521	52686852	ENST00000025008	intron	2	-	1331	ENSG00000023287	RB1CC1	15574	protein_coding	6636	1	NM_014781.5	NM_014781	8	q11.23	24	0	76.3	90.48	0.702049	0.942768	0.84328	-0.141232	0.0994876	chr8:52685521-52686852
chr8	52686968	52714074	ENST00000025008	intron	1	-	27106	ENSG00000023287	RB1CC1	15574	protein_coding	6636	1	NM_014781.5	NM_014781	8	q11.23	24	0	103.73	113.12	0.783714	0.987816	0.916991	-0.133277	0.0708256	chr8:52686968-52714074
chr8	53716025	53743576	ENST00000359530	intron	13	-	27551	ENSG00000047249	ATP6V1H	18303	protein_coding	2120	1	NM_015941.4	NM_015941	8	q11.23	14	1	228.23	236.96	0.849099	0.999859	0.963158	-0.114059	0.0367004	chr8:53716025-53743576
chr8	53743691	53756554	ENST00000359530	intron	12	-	12863	ENSG00000047249	ATP6V1H	18303	protein_coding	2120	1	NM_015941.4	NM_015941	8	q11.23	14	0	212.7	222.44	0.827797	0.999825	0.956213	-0.128416	0.0436123	chr8:53743691-53756554
chr8	53756657	53769617	ENST00000359530	intron	11	-	12960	ENSG00000047249	ATP6V1H	18303	protein_coding	2120	1	NM_015941.4	NM_015941	8	q11.23	14	0	244.71	247.1	0.96222	0.999293	0.990328	-0.0281077	0.00896502	chr8:53756657-53769617
chr8	53769744	53771988	ENST00000359530	intron	10	-	2244	ENSG00000047249	ATP6V1H	18303	protein_coding	2120	1	NM_015941.4	NM_015941	8	q11.23	14	0	196.27	198.84	0.941647	0.999854	0.987075	-0.0454276	0.0127787	chr8:53769744-53771988
chr8	53772168	53795646	ENST00000359530	intron	9	-	23478	ENSG00000047249	ATP6V1H	18303	protein_coding	2120	1	NM_015941.4	NM_015941	8	q11.23	14	0	179.19	181.22	0.95101	0.999695	0.988798	-0.0377883	0.0108971	chr8:53772168-53795646
chr8	53795840	53801798	ENST00000359530	intron	8	-	5958	ENSG00000047249	ATP6V1H	18303	protein_coding	2120	1	NM_015941.4	NM_015941	8	q11.23	14	0	156.05	158.22	0.932799	0.999888	0.986285	-0.0534856	0.0136026	chr8:53795840-53801798
chr8	53801897	53811163	ENST00000359530	intron	7	-	9266	ENSG00000047249	ATP6V1H	18303	protein_coding	2120	1	NM_015941.4	NM_015941	8	q11.23	14	0	180.14	190.97	0.880034	0.981355	0.94329	-0.0632557	0.0380652	chr8:53801897-53811163
chr8	53811218	53814661	ENST00000359530	intron	6	-	3443	ENSG00000047249	ATP6V1H	18303	protein_coding	2120	1	NM_015941.4	NM_015941	8	q11.23	14	0	165.75	175.36	0.877089	0.984756	0.945198	-0.0681093	0.039558	chr8:53811218-53814661
chr8	53814767	53817416	ENST00000359530	intron	5	-	2649	ENSG00000047249	ATP6V1H	18303	protein_coding	2120	1	NM_015941.4	NM_015941	8	q11.23	14	0	189.37	190.92	0.959481	0.999763	0.991881	-0.0324004	0.00788195	chr8:53814767-53817416
chr8	53817531	53829443	ENST00000359530	intron	4	-	11912	ENSG00000047249	ATP6V1H	18303	protein_coding	2120	1	NM_015941.4	NM_015941	8	q11.23	14	0	224.45	228.14	0.925733	0.999892	0.983826	-0.0580932	0.0160667	chr8:53817531-53829443
chr8	53829534	53832983	ENST00000359530	intron	3	-	3449	ENSG00000047249	ATP6V1H	18303	protein_coding	2120	1	NM_015941.4	NM_015941	8	q11.23	14	0	213.86	215.82	0.955347	0.99981	0.990918	-0.0355715	0.00889169	chr8:53829534-53832983
chr8	53833087	53841577	ENST00000359530	intron	2	-	8490	ENSG00000047249	ATP6V1H	18303	protein_coding	2120	1	NM_015941.4	NM_015941	8	q11.23	14	0	126.88	127.47	0.975584	0.999385	0.995371	-0.0197872	0.00401312	chr8:53833087-53841577
chr8	53841726	53843033	ENST00000359530	intron	1	-	1307	ENSG00000047249	ATP6V1H	18303	protein_coding	2120	1	NM_015941.4	NM_015941	8	q11.23	14	0	203.88	210.07	0.907699	0.997127	0.970534	-0.0628345	0.0265935	chr8:53841726-53843033
chr8	53852065	53879257	ENST00000297313	intron	1	+	27192	ENSG00000147509	RGS20	14600	protein_coding	2117	1	NM_170587.4	NM_170587	8	q11.23	6	0	NA	NA	NA	NA	NA	NA	NA	chr8:53852065-53879257
chr8	53879603	53939575	ENST00000297313	intron	2	+	59972	ENSG00000147509	RGS20	14600	protein_coding	2117	1	NM_170587.4	NM_170587	8	q11.23	6	0	NA	NA	NA	NA	NA	NA	NA	chr8:53879603-53939575
chr8	53939725	53946664	ENST00000297313	intron	3	+	6939	ENSG00000147509	RGS20	14600	protein_coding	2117	1	NM_170587.4	NM_170587	8	q11.23	6	0	NA	NA	NA	NA	NA	NA	NA	chr8:53939725-53946664
chr8	53946749	53954075	ENST00000297313	intron	4	+	7326	ENSG00000147509	RGS20	14600	protein_coding	2117	1	NM_170587.4	NM_170587	8	q11.23	6	0	5.52	8.08	0.0788003	0.981793	0.683168	-0.604368	0.298625	chr8:53946749-53954075
chr8	53954311	53958269	ENST00000297313	intron	5	+	3958	ENSG00000147509	RGS20	14600	protein_coding	2117	1	NM_170587.4	NM_170587	8	q11.23	6	1	NA	NA	NA	NA	NA	NA	NA	chr8:53954311-53958269
chr8	53968113	53970391	ENST00000521604	intron	9	-	2278	ENSG00000187735	TCEA1	11612	protein_coding	2777	1	NM_006756.4	NM_006756	8	q11.23	10	1	1043.88	1058.85	0.956651	0.99957	0.985862	-0.0292112	0.0137077	chr8:53968113-53970391
chr8	53970464	53979024	ENST00000521604	intron	8	-	8560	ENSG00000187735	TCEA1	11612	protein_coding	2777	1	NM_006756.4	NM_006756	8	q11.23	10	0	1235.78	1294.38	0.88637	0.994593	0.954727	-0.0683575	0.0398661	chr8:53970464-53979024
chr8	53979172	53984362	ENST00000521604	intron	7	-	5190	ENSG00000187735	TCEA1	11612	protein_coding	2777	1	NM_006756.4	NM_006756	8	q11.23	10	0	1173.79	1225.32	0.918175	0.988033	0.957946	-0.039771	0.0300871	chr8:53979172-53984362
chr8	53984518	53986968	ENST00000521604	intron	6	-	2450	ENSG00000187735	TCEA1	11612	protein_coding	2777	1	NM_006756.4	NM_006756	8	q11.23	10	0	900.21	904.59	0.985238	0.999634	0.995158	-0.00992001	0.0044762	chr8:53984518-53986968
chr8	53987026	53988113	ENST00000521604	intron	5	-	1087	ENSG00000187735	TCEA1	11612	protein_coding	2777	1	NM_006756.4	NM_006756	8	q11.23	10	0	990.47	992.27	0.989957	0.999966	0.998186	-0.00822887	0.00177969	chr8:53987026-53988113
chr8	53988260	53993667	ENST00000521604	intron	4	-	5407	ENSG00000187735	TCEA1	11612	protein_coding	2777	1	NM_006756.4	NM_006756	8	q11.23	10	0	1109.37	1123.16	0.948986	0.999936	0.987722	-0.0387359	0.0122141	chr8:53988260-53993667
chr8	53993756	53999944	ENST00000521604	intron	3	-	6188	ENSG00000187735	TCEA1	11612	protein_coding	2777	1	NM_006756.4	NM_006756	8	q11.23	10	0	1187.58	1202.4	0.960803	0.999728	0.987675	-0.0268719	0.0120533	chr8:53993756-53999944
chr8	54000051	54010429	ENST00000521604	intron	2	-	10378	ENSG00000187735	TCEA1	11612	protein_coding	2777	1	NM_006756.4	NM_006756	8	q11.23	10	0	769.14	863.89	0.842201	0.936544	0.890322	-0.048121	0.0462225	chr8:54000051-54010429
chr8	54010493	54022062	ENST00000521604	intron	1	-	11569	ENSG00000187735	TCEA1	11612	protein_coding	2777	1	NM_006756.4	NM_006756	8	q11.23	10	0	708.52	825.56	0.775097	0.935885	0.85823	-0.0831328	0.0776557	chr8:54010493-54022062
chr8	55880104	55941854	ENST00000519728	intron	1	+	61750	ENSG00000254087	LYN	6735	protein_coding	5872	1	NM_002350.4	NM_002350	8	q12.1	13	0	15.16	15.63	0.796346	0.993725	0.96993	-0.173583	0.0237957	chr8:55880104-55941854
chr8	55941992	55946447	ENST00000519728	intron	2	+	4455	ENSG00000254087	LYN	6735	protein_coding	5872	1	NM_002350.4	NM_002350	8	q12.1	13	0	14.16	18.33	0.418861	0.972207	0.772504	-0.353643	0.199703	chr8:55941992-55946447
chr8	55946494	55947617	ENST00000519728	intron	3	+	1123	ENSG00000254087	LYN	6735	protein_coding	5872	1	NM_002350.4	NM_002350	8	q12.1	13	0	20.45	20.49	0.905559	0.993568	0.998048	-0.0924884	-0.00447987	chr8:55946494-55947617
chr8	55947724	55950458	ENST00000519728	intron	4	+	2734	ENSG00000254087	LYN	6735	protein_coding	5872	1	NM_002350.4	NM_002350	8	q12.1	13	0	20.89	21.32	0.873053	0.993091	0.979831	-0.106778	0.0132602	chr8:55947724-55950458
chr8	55950558	55950680	ENST00000519728	intron	5	+	122	ENSG00000254087	LYN	6735	protein_coding	5872	1	NM_002350.4	NM_002350	8	q12.1	13	0	21.12	21.84	0.836153	0.993403	0.967033	-0.13088	0.0263701	chr8:55950558-55950680
chr8	55950785	55951965	ENST00000519728	intron	6	+	1180	ENSG00000254087	LYN	6735	protein_coding	5872	1	NM_002350.4	NM_002350	8	q12.1	13	0	20.93	21.01	0.908402	0.993145	0.996192	-0.0877905	-0.00304771	chr8:55950785-55951965
chr8	55952116	55953831	ENST00000519728	intron	7	+	1715	ENSG00000254087	LYN	6735	protein_coding	5872	1	NM_002350.4	NM_002350	8	q12.1	13	0	22.07	22.07	0.924347	0.994205	1	-0.0756529	-0.00579534	chr8:55952116-55953831
chr8	55953985	55966714	ENST00000519728	intron	8	+	12729	ENSG00000254087	LYN	6735	protein_coding	5872	1	NM_002350.4	NM_002350	8	q12.1	13	0	20.55	20.63	0.90024	0.993468	0.996122	-0.0958818	-0.00265425	chr8:55953985-55966714
chr8	55966898	55969716	ENST00000519728	intron	9	+	2818	ENSG00000254087	LYN	6735	protein_coding	5872	1	NM_002350.4	NM_002350	8	q12.1	13	0	21.33	21.42	0.901207	0.994542	0.995798	-0.0945912	-0.00125644	chr8:55966898-55969716
chr8	55969794	55998345	ENST00000519728	intron	10	+	28551	ENSG00000254087	LYN	6735	protein_coding	5872	1	NM_002350.4	NM_002350	8	q12.1	13	0	19.42	19.48	0.901658	0.99382	0.99692	-0.0952617	-0.00310032	chr8:55969794-55998345
chr8	55998500	55999417	ENST00000519728	intron	11	+	917	ENSG00000254087	LYN	6735	protein_coding	5872	1	NM_002350.4	NM_002350	8	q12.1	13	0	15.75	15.75	0.889457	0.991852	1	-0.110543	-0.00814844	chr8:55998500-55999417
chr8	55999550	56009907	ENST00000519728	intron	12	+	10357	ENSG00000254087	LYN	6735	protein_coding	5872	1	NM_002350.4	NM_002350	8	q12.1	13	1	29.63	29.97	0.900984	0.996688	0.988655	-0.0876712	0.00803299	chr8:55999550-56009907
chr8	57994807	58031605	ENST00000519262	intron	1	+	36798	ENSG00000169122	FAM110B	28587	protein_coding	3349	1	NM_001377989.1	NM_001377989	8	q12.1	4	0	71.26	73.9	0.87121	0.999059	0.964276	-0.0930656	0.0347833	chr8:57994807-58031605
chr8	58031704	58075534	ENST00000519262	intron	2	+	43830	ENSG00000169122	FAM110B	28587	protein_coding	3349	1	NM_001377989.1	NM_001377989	8	q12.1	4	0	101.77	112.1	0.757013	0.994535	0.90785	-0.150837	0.0866845	chr8:58031704-58075534
chr8	58075624	58145906	ENST00000519262	intron	3	+	70282	ENSG00000169122	FAM110B	28587	protein_coding	3349	1	NM_001377989.1	NM_001377989	8	q12.1	4	1	80.73	94.18	0.700427	0.956525	0.857188	-0.156761	0.0993364	chr8:58075624-58145906
chr8	58584201	58585651	ENST00000038176	intron	30	-	1450	ENSG00000035681	NSMAF	8017	protein_coding	3574	1	NM_003580.4	NM_003580	8	q12.1	31	1	233.78	241.14	0.920005	0.993265	0.969478	-0.049473	0.0237867	chr8:58584201-58585651
chr8	58585762	58585897	ENST00000038176	intron	29	-	135	ENSG00000035681	NSMAF	8017	protein_coding	3574	1	NM_003580.4	NM_003580	8	q12.1	31	0	231.23	250.25	0.816732	0.985022	0.923996	-0.107264	0.061026	chr8:58585762-58585897
chr8	58586001	58586457	ENST00000038176	intron	28	-	456	ENSG00000035681	NSMAF	8017	protein_coding	3574	1	NM_003580.4	NM_003580	8	q12.1	31	0	163.07	170.63	0.861725	0.996577	0.955694	-0.0939684	0.0408835	chr8:58586001-58586457
chr8	58586609	58587617	ENST00000038176	intron	27	-	1008	ENSG00000035681	NSMAF	8017	protein_coding	3574	1	NM_003580.4	NM_003580	8	q12.1	31	0	201.29	205.11	0.929495	0.999315	0.981376	-0.0518807	0.0179391	chr8:58586609-58587617
chr8	58587702	58589451	ENST00000038176	intron	26	-	1749	ENSG00000035681	NSMAF	8017	protein_coding	3574	1	NM_003580.4	NM_003580	8	q12.1	31	0	184.63	185.11	0.982262	0.99965	0.997407	-0.0151445	0.00224278	chr8:58587702-58589451
chr8	58589576	58590006	ENST00000038176	intron	25	-	430	ENSG00000035681	NSMAF	8017	protein_coding	3574	1	NM_003580.4	NM_003580	8	q12.1	31	0	168.27	176.4	0.875316	0.992944	0.953912	-0.078596	0.0390323	chr8:58589576-58590006
chr8	58590075	58590866	ENST00000038176	intron	24	-	791	ENSG00000035681	NSMAF	8017	protein_coding	3574	1	NM_003580.4	NM_003580	8	q12.1	31	0	154.58	159.64	0.848702	0.999894	0.968304	-0.119601	0.0315904	chr8:58590075-58590866
chr8	58590935	58594231	ENST00000038176	intron	23	-	3296	ENSG00000035681	NSMAF	8017	protein_coding	3574	1	NM_003580.4	NM_003580	8	q12.1	31	0	176.52	177.85	0.959086	0.999858	0.992522	-0.0334362	0.00733608	chr8:58590935-58594231
chr8	58594291	58595559	ENST00000038176	intron	22	-	1268	ENSG00000035681	NSMAF	8017	protein_coding	3574	1	NM_003580.4	NM_003580	8	q12.1	31	0	214.41	215.37	0.980767	0.999276	0.995543	-0.0147759	0.00373307	chr8:58594291-58595559
chr8	58595660	58597386	ENST00000038176	intron	21	-	1726	ENSG00000035681	NSMAF	8017	protein_coding	3574	1	NM_003580.4	NM_003580	8	q12.1	31	0	245.6	258.52	0.864422	0.994579	0.950023	-0.0856017	0.0445563	chr8:58595660-58597386
chr8	58597551	58597859	ENST00000038176	intron	20	-	308	ENSG00000035681	NSMAF	8017	protein_coding	3574	1	NM_003580.4	NM_003580	8	q12.1	31	0	242.82	243.19	0.988762	0.999558	0.998479	-0.00971615	0.00107988	chr8:58597551-58597859
chr8	58597903	58599231	ENST00000038176	intron	19	-	1328	ENSG00000035681	NSMAF	8017	protein_coding	3574	1	NM_003580.4	NM_003580	8	q12.1	31	0	218.89	219.48	0.983543	0.999591	0.997312	-0.0137684	0.0022794	chr8:58597903-58599231
chr8	58599364	58599749	ENST00000038176	intron	18	-	385	ENSG00000035681	NSMAF	8017	protein_coding	3574	1	NM_003580.4	NM_003580	8	q12.1	31	0	211.48	231.29	0.837346	0.963728	0.91435	-0.0770041	0.049378	chr8:58599364-58599749
chr8	58599871	58599969	ENST00000038176	intron	17	-	98	ENSG00000035681	NSMAF	8017	protein_coding	3574	1	NM_003580.4	NM_003580	8	q12.1	31	0	179.07	188.78	0.849501	0.995374	0.948564	-0.0990632	0.0468099	chr8:58599871-58599969
chr8	58600022	58601284	ENST00000038176	intron	16	-	1262	ENSG00000035681	NSMAF	8017	protein_coding	3574	1	NM_003580.4	NM_003580	8	q12.1	31	0	157	170.22	0.790875	0.989445	0.922336	-0.13146	0.0671089	chr8:58600022-58601284
chr8	58601349	58601444	ENST00000038176	intron	15	-	95	ENSG00000035681	NSMAF	8017	protein_coding	3574	1	NM_003580.4	NM_003580	8	q12.1	31	0	178.01	178.16	0.991358	0.998971	0.999158	-0.0078	-0.000186605	chr8:58601349-58601444
chr8	58601536	58602057	ENST00000038176	intron	14	-	521	ENSG00000035681	NSMAF	8017	protein_coding	3574	1	NM_003580.4	NM_003580	8	q12.1	31	0	229.4	229.58	0.993166	0.999247	0.999216	-0.00604984	3.10656e-05	chr8:58601536-58602057
chr8	58602138	58603209	ENST00000038176	intron	13	-	1071	ENSG00000035681	NSMAF	8017	protein_coding	3574	1	NM_003580.4	NM_003580	8	q12.1	31	0	200.42	201.42	0.970078	0.99986	0.995035	-0.0249571	0.0048252	chr8:58602138-58603209
chr8	58603387	58605926	ENST00000038176	intron	12	-	2539	ENSG00000035681	NSMAF	8017	protein_coding	3574	1	NM_003580.4	NM_003580	8	q12.1	31	0	203.41	209.75	0.916283	0.995949	0.969774	-0.0534901	0.0261751	chr8:58603387-58605926
chr8	58606036	58607768	ENST00000038176	intron	11	-	1732	ENSG00000035681	NSMAF	8017	protein_coding	3574	1	NM_003580.4	NM_003580	8	q12.1	31	0	188.16	190.08	0.947204	0.999815	0.989899	-0.0426954	0.00991569	chr8:58606036-58607768
chr8	58607841	58609603	ENST00000038176	intron	10	-	1762	ENSG00000035681	NSMAF	8017	protein_coding	3574	1	NM_003580.4	NM_003580	8	q12.1	31	0	205.36	213.32	0.888353	0.996666	0.962685	-0.0743324	0.0339813	chr8:58607841-58609603
chr8	58609734	58623219	ENST00000038176	intron	9	-	13485	ENSG00000035681	NSMAF	8017	protein_coding	3574	1	NM_003580.4	NM_003580	8	q12.1	31	0	177.27	180.15	0.941348	0.998928	0.984013	-0.0426656	0.0149143	chr8:58609734-58623219
chr8	58623273	58623376	ENST00000038176	intron	8	-	103	ENSG00000035681	NSMAF	8017	protein_coding	3574	1	NM_003580.4	NM_003580	8	q12.1	31	0	183.11	183.92	0.977598	0.999447	0.995596	-0.0179984	0.00385135	chr8:58623273-58623376
chr8	58623425	58623708	ENST00000038176	intron	7	-	283	ENSG00000035681	NSMAF	8017	protein_coding	3574	1	NM_003580.4	NM_003580	8	q12.1	31	0	169.04	173.3	0.914083	0.99868	0.975418	-0.0613358	0.0232615	chr8:58623425-58623708
chr8	58623781	58631495	ENST00000038176	intron	6	-	7714	ENSG00000035681	NSMAF	8017	protein_coding	3574	1	NM_003580.4	NM_003580	8	q12.1	31	0	146.21	154.23	0.806858	0.999512	0.948	-0.141142	0.0515126	chr8:58623781-58631495
chr8	58631547	58635188	ENST00000038176	intron	5	-	3641	ENSG00000035681	NSMAF	8017	protein_coding	3574	1	NM_003580.4	NM_003580	8	q12.1	31	0	152.71	157.15	0.877812	0.99985	0.971747	-0.0939344	0.0281029	chr8:58631547-58635188
chr8	58635226	58635304	ENST00000038176	intron	4	-	78	ENSG00000035681	NSMAF	8017	protein_coding	3574	1	NM_003580.4	NM_003580	8	q12.1	31	0	197.9	201.18	0.924617	0.999961	0.983696	-0.0590796	0.0162643	chr8:58635226-58635304
chr8	58635373	58635467	ENST00000038176	intron	3	-	94	ENSG00000035681	NSMAF	8017	protein_coding	3574	1	NM_003580.4	NM_003580	8	q12.1	31	0	200.37	201.6	0.976482	0.998572	0.993899	-0.017417	0.00467348	chr8:58635373-58635467
chr8	58635547	58642983	ENST00000038176	intron	2	-	7436	ENSG00000035681	NSMAF	8017	protein_coding	3574	1	NM_003580.4	NM_003580	8	q12.1	31	0	175.88	187.14	0.8476	0.991984	0.939831	-0.0922311	0.0521529	chr8:58635547-58642983
chr8	58643074	58659572	ENST00000038176	intron	1	-	16498	ENSG00000035681	NSMAF	8017	protein_coding	3574	1	NM_003580.4	NM_003580	8	q12.1	31	0	109.14	147.62	0.61105	0.861532	0.739331	-0.128281	0.122201	chr8:58643074-58659572
chr8	58807784	58808117	ENST00000361421	intron	8	-	333	ENSG00000198846	TOX	18988	protein_coding	4076	1	NM_014729.3	NM_014729	8	q12.1	9	1	22.73	22.82	0.866838	0.996807	0.996056	-0.129218	0.000751278	chr8:58807784-58808117
chr8	58808270	58815337	ENST00000361421	intron	7	-	7067	ENSG00000198846	TOX	18988	protein_coding	4076	1	NM_014729.3	NM_014729	8	q12.1	9	0	28.23	28.58	0.870856	0.997386	0.987754	-0.116898	0.00963222	chr8:58808270-58815337
chr8	58815725	58826821	ENST00000361421	intron	6	-	11096	ENSG00000198846	TOX	18988	protein_coding	4076	1	NM_014729.3	NM_014729	8	q12.1	9	0	33.37	33.85	0.843706	0.998375	0.98582	-0.142114	0.0125555	chr8:58815725-58826821
chr8	58826903	58838080	ENST00000361421	intron	5	-	11177	ENSG00000198846	TOX	18988	protein_coding	4076	1	NM_014729.3	NM_014729	8	q12.1	9	0	28.97	29.3	0.864712	0.997201	0.988737	-0.124025	0.00846352	chr8:58826903-58838080
chr8	58838312	58851523	ENST00000361421	intron	4	-	13211	ENSG00000198846	TOX	18988	protein_coding	4076	1	NM_014729.3	NM_014729	8	q12.1	9	0	28.29	28.56	0.887542	0.995881	0.990546	-0.103004	0.00533491	chr8:58838312-58851523
chr8	58851806	58939301	ENST00000361421	intron	3	-	87495	ENSG00000198846	TOX	18988	protein_coding	4076	1	NM_014729.3	NM_014729	8	q12.1	9	0	25.42	25.68	0.786106	0.999513	0.989875	-0.203769	0.00963752	chr8:58851806-58939301
chr8	58939545	58959942	ENST00000361421	intron	2	-	20397	ENSG00000198846	TOX	18988	protein_coding	4076	1	NM_014729.3	NM_014729	8	q12.1	9	0	30.03	30.82	0.849928	0.997606	0.974367	-0.12444	0.0232386	chr8:58939545-58959942
chr8	58960009	59118885	ENST00000361421	intron	1	-	158876	ENSG00000198846	TOX	18988	protein_coding	4076	1	NM_014729.3	NM_014729	8	q12.1	9	0	24.3	29.88	0.351438	0.990417	0.813253	-0.461815	0.177164	chr8:58960009-59118885
chr8	60517254	60558851	ENST00000262646	intron	1	+	41597	ENSG00000104388	RAB2A	9763	protein_coding	3735	1	NM_002865.3	NM_002865	8	q12.1	8	0	1109.63	1259.44	0.807541	0.941152	0.88105	-0.073509	0.060102	chr8:60517254-60558851
chr8	60558924	60572045	ENST00000262646	intron	2	+	13121	ENSG00000104388	RAB2A	9763	protein_coding	3735	1	NM_002865.3	NM_002865	8	q12.1	8	0	1231.03	1334.49	0.859852	0.968222	0.922472	-0.0626207	0.04575	chr8:60558924-60572045
chr8	60572114	60584207	ENST00000262646	intron	3	+	12093	ENSG00000104388	RAB2A	9763	protein_coding	3735	1	NM_002865.3	NM_002865	8	q12.1	8	0	1321.51	1358.82	0.933137	0.996159	0.972542	-0.0394054	0.0236165	chr8:60572114-60584207
chr8	60584291	60584722	ENST00000262646	intron	4	+	431	ENSG00000104388	RAB2A	9763	protein_coding	3735	1	NM_002865.3	NM_002865	8	q12.1	8	0	1346.01	1358.48	0.978612	0.997485	0.990821	-0.0122087	0.00666404	chr8:60584291-60584722
chr8	60584816	60591857	ENST00000262646	intron	5	+	7041	ENSG00000104388	RAB2A	9763	protein_coding	3735	1	NM_002865.3	NM_002865	8	q12.1	8	0	1111.42	1161.9	0.922757	0.980221	0.956554	-0.0337968	0.0236669	chr8:60584816-60591857
chr8	60591970	60618579	ENST00000262646	intron	6	+	26609	ENSG00000104388	RAB2A	9763	protein_coding	3735	1	NM_002865.3	NM_002865	8	q12.1	8	0	1124.64	1188.92	0.896073	0.978598	0.945934	-0.0498608	0.0326638	chr8:60591970-60618579
chr8	60618649	60620673	ENST00000262646	intron	7	+	2024	ENSG00000104388	RAB2A	9763	protein_coding	3735	1	NM_002865.3	NM_002865	8	q12.1	8	1	1127.48	1139.68	0.964399	0.999323	0.989295	-0.0248961	0.0100273	chr8:60618649-60620673
chr8	61503510	61517527	ENST00000379454	intron	24	-	14017	ENSG00000198363	ASPH	757	protein_coding	5301	1	NM_004318.4	NM_004318	8	q12.3	25	1	901.4	990.99	0.85352	0.953075	0.909595	-0.056075	0.0434796	chr8:61503510-61517527
chr8	61517662	61518031	ENST00000379454	intron	23	-	369	ENSG00000198363	ASPH	757	protein_coding	5301	1	NM_004318.4	NM_004318	8	q12.3	25	0	1011.99	1029.84	0.954557	0.996869	0.982667	-0.0281102	0.0142022	chr8:61517662-61518031
chr8	61518124	61525976	ENST00000379454	intron	22	-	7852	ENSG00000198363	ASPH	757	protein_coding	5301	1	NM_004318.4	NM_004318	8	q12.3	25	0	1292.49	1321.53	0.941283	0.997473	0.978025	-0.0367429	0.0194478	chr8:61518124-61525976
chr8	61526113	61548070	ENST00000379454	intron	21	-	21957	ENSG00000198363	ASPH	757	protein_coding	5301	1	NM_004318.4	NM_004318	8	q12.3	25	0	914.59	946.85	0.932501	0.988831	0.965929	-0.0334282	0.0229019	chr8:61526113-61548070
chr8	61548209	61553030	ENST00000379454	intron	20	-	4821	ENSG00000198363	ASPH	757	protein_coding	5301	1	NM_004318.4	NM_004318	8	q12.3	25	0	1212.63	1247.03	0.919311	0.998292	0.972414	-0.0531036	0.0258776	chr8:61548209-61553030
chr8	61553121	61555923	ENST00000379454	intron	19	-	2802	ENSG00000198363	ASPH	757	protein_coding	5301	1	NM_004318.4	NM_004318	8	q12.3	25	0	1183.53	1215.63	0.924702	0.997605	0.973594	-0.0488921	0.0240113	chr8:61553121-61555923
chr8	61556023	61562743	ENST00000379454	intron	18	-	6720	ENSG00000198363	ASPH	757	protein_coding	5301	1	NM_004318.4	NM_004318	8	q12.3	25	0	721.16	756.01	0.842121	0.999433	0.953903	-0.111782	0.0455304	chr8:61556023-61562743
chr8	61562881	61567167	ENST00000379454	intron	17	-	4286	ENSG00000198363	ASPH	757	protein_coding	5301	1	NM_004318.4	NM_004318	8	q12.3	25	0	932.89	942.33	0.969141	0.9988	0.989982	-0.0208413	0.00881813	chr8:61562881-61567167
chr8	61567319	61576771	ENST00000379454	intron	16	-	9452	ENSG00000198363	ASPH	757	protein_coding	5301	1	NM_004318.4	NM_004318	8	q12.3	25	0	1138.33	1161.7	0.938524	0.998894	0.979883	-0.0413593	0.0190109	chr8:61567319-61576771
chr8	61576859	61583943	ENST00000379454	intron	15	-	7084	ENSG00000198363	ASPH	757	protein_coding	5301	1	NM_004318.4	NM_004318	8	q12.3	25	0	934.86	1006.66	0.842122	0.98491	0.928675	-0.0865534	0.0562351	chr8:61576859-61583943
chr8	61584030	61618977	ENST00000379454	intron	14	-	34947	ENSG00000198363	ASPH	757	protein_coding	5301	1	NM_004318.4	NM_004318	8	q12.3	25	0	835.12	970.19	0.798822	0.910544	0.86078	-0.0619578	0.0497644	chr8:61584030-61618977
chr8	61619020	61633682	ENST00000379454	intron	13	-	14662	ENSG00000198363	ASPH	757	protein_coding	5301	1	NM_004318.4	NM_004318	8	q12.3	25	0	933.11	2257.25	0.301603	0.530098	0.413384	-0.111781	0.116715	chr8:61619020-61633682
chr8	61633728	61637946	ENST00000379454	intron	12	-	4218	ENSG00000198363	ASPH	757	protein_coding	5301	1	NM_004318.4	NM_004318	8	q12.3	25	0	1824.7	2104.26	0.829446	0.900914	0.867146	-0.0377002	0.0337687	chr8:61633728-61637946
chr8	61638004	61638321	ENST00000379454	intron	11	-	317	ENSG00000198363	ASPH	757	protein_coding	5301	1	NM_004318.4	NM_004318	8	q12.3	25	0	2049.48	2115.03	0.946201	0.986864	0.969008	-0.0228067	0.0178563	chr8:61638004-61638321
chr8	61638364	61642887	ENST00000379454	intron	10	-	4523	ENSG00000198363	ASPH	757	protein_coding	5301	1	NM_004318.4	NM_004318	8	q12.3	25	0	1667.9	2052.37	0.780716	0.841469	0.81267	-0.0319545	0.0287984	chr8:61638364-61642887
chr8	61642921	61643385	ENST00000379454	intron	9	-	464	ENSG00000198363	ASPH	757	protein_coding	5301	1	NM_004318.4	NM_004318	8	q12.3	25	0	2053.37	2083.25	0.95364	0.999092	0.985657	-0.032017	0.0134354	chr8:61642921-61643385
chr8	61643434	61643944	ENST00000379454	intron	8	-	510	ENSG00000198363	ASPH	757	protein_coding	5301	1	NM_004318.4	NM_004318	8	q12.3	25	0	1773.25	2251.03	0.644798	0.90351	0.78775	-0.142952	0.11576	chr8:61643434-61643944
chr8	61644002	61644599	ENST00000379454	intron	7	-	597	ENSG00000198363	ASPH	757	protein_coding	5301	1	NM_004318.4	NM_004318	8	q12.3	25	0	1661.42	2139.99	0.626278	0.898294	0.776368	-0.15009	0.121926	chr8:61644002-61644599
chr8	61644633	61646749	ENST00000379454	intron	6	-	2116	ENSG00000198363	ASPH	757	protein_coding	5301	1	NM_004318.4	NM_004318	8	q12.3	25	0	1901.53	2407.74	0.685358	0.878567	0.789757	-0.104399	0.0888099	chr8:61644633-61646749
chr8	61646879	61651049	ENST00000379454	intron	5	-	4170	ENSG00000198363	ASPH	757	protein_coding	5301	1	NM_004318.4	NM_004318	8	q12.3	25	0	2073.15	2614.48	0.696972	0.876094	0.792949	-0.0959772	0.0831447	chr8:61646879-61651049
chr8	61651125	61653567	ENST00000379454	intron	4	-	2442	ENSG00000198363	ASPH	757	protein_coding	5301	1	NM_004318.4	NM_004318	8	q12.3	25	0	2545.75	2568.75	0.968064	0.999769	0.991046	-0.0229821	0.00872297	chr8:61651125-61653567
chr8	61653661	61680967	ENST00000379454	intron	3	-	27306	ENSG00000198363	ASPH	757	protein_coding	5301	1	NM_004318.4	NM_004318	8	q12.3	25	0	1984.42	2032.16	0.953545	0.992093	0.976508	-0.0229629	0.0155852	chr8:61653661-61680967
chr8	61681037	61684038	ENST00000379454	intron	2	-	3001	ENSG00000198363	ASPH	757	protein_coding	5301	1	NM_004318.4	NM_004318	8	q12.3	25	0	1767.92	1972.33	0.82638	0.952004	0.896361	-0.0699807	0.055643	chr8:61681037-61684038
chr8	61684189	61714268	ENST00000379454	intron	1	-	30079	ENSG00000198363	ASPH	757	protein_coding	5301	1	NM_004318.4	NM_004318	8	q12.3	25	0	1662.7	1761.37	0.874613	0.987423	0.943981	-0.0693685	0.0434419	chr8:61684189-61714268
chr8	63168902	63169386	ENST00000539294	intron	1	+	484	ENSG00000185728	YTHDF3	26465	protein_coding	5095	1	NM_152758.6	NM_152758	8	q12.3	5	0	244.44	285.67	0.776485	0.921565	0.855673	-0.0791873	0.0658922	chr8:63168902-63169386
chr8	63169412	63175330	ENST00000539294	intron	2	+	5918	ENSG00000185728	YTHDF3	26465	protein_coding	5095	1	NM_152758.6	NM_152758	8	q12.3	5	0	226.25	261.99	0.787279	0.929451	0.863583	-0.076304	0.0658689	chr8:63169412-63175330
chr8	63175417	63186146	ENST00000539294	intron	3	+	10729	ENSG00000185728	YTHDF3	26465	protein_coding	5095	1	NM_152758.6	NM_152758	8	q12.3	5	0	252.48	266.14	0.869284	0.990823	0.948674	-0.0793897	0.0421495	chr8:63175417-63186146
chr8	63187746	63209682	ENST00000539294	intron	4	+	21936	ENSG00000185728	YTHDF3	26465	protein_coding	5095	1	NM_152758.6	NM_152758	8	q12.3	5	1	294.49	299.51	0.940182	0.998905	0.983239	-0.0430575	0.0156655	chr8:63187746-63209682
chr8	64596930	64604681	ENST00000310193	intron	5	-	7751	ENSG00000172817	CYP7B1	2652	protein_coding	7462	1	NM_004820.5	NM_001324112	8	q12.3	6	1	115.27	118.79	0.894567	0.99674	0.970368	-0.0758011	0.0263723	chr8:64596930-64604681
chr8	64604858	64615025	ENST00000310193	intron	4	-	10167	ENSG00000172817	CYP7B1	2652	protein_coding	7462	1	NM_004820.5	NM_001324112	8	q12.3	6	0	128.36	134.32	0.875257	0.997642	0.955628	-0.0803713	0.042014	chr8:64604858-64615025
chr8	64615233	64615690	ENST00000310193	intron	3	-	457	ENSG00000172817	CYP7B1	2652	protein_coding	7462	1	NM_004820.5	NM_001324112	8	q12.3	6	0	112.67	114.93	0.924376	0.999551	0.980336	-0.05596	0.0192152	chr8:64615233-64615690
chr8	64616282	64624402	ENST00000310193	intron	2	-	8120	ENSG00000172817	CYP7B1	2652	protein_coding	7462	1	NM_004820.5	NM_001324112	8	q12.3	6	0	80.21	81.19	0.877062	0.999131	0.98793	-0.110867	0.0112017	chr8:64616282-64624402
chr8	64624540	64798465	ENST00000310193	intron	1	-	173925	ENSG00000172817	CYP7B1	2652	protein_coding	7462	1	NM_004820.5	NM_001324112	8	q12.3	6	0	79.59	89.25	0.751771	0.997376	0.891765	-0.139993	0.105611	chr8:64624540-64798465
chr8	65644785	65669872	ENST00000262146	intron	1	+	25087	ENSG00000066855	MTFR1	29510	protein_coding	2651	1	NM_014637.4	NM_014637	8	q13.1	8	0	72.93	78.33	0.763745	0.997853	0.931061	-0.167316	0.0667919	chr8:65644785-65669872
chr8	65670019	65682352	ENST00000262146	intron	2	+	12333	ENSG00000066855	MTFR1	29510	protein_coding	2651	1	NM_014637.4	NM_014637	8	q13.1	8	0	79.01	83.74	0.802232	0.997095	0.943516	-0.141284	0.0535796	chr8:65670019-65682352
chr8	65682452	65693643	ENST00000262146	intron	3	+	11191	ENSG00000066855	MTFR1	29510	protein_coding	2651	1	NM_014637.4	NM_014637	8	q13.1	8	0	108.58	122.32	0.723216	0.981845	0.887672	-0.164456	0.0941735	chr8:65682452-65693643
chr8	65693760	65704693	ENST00000262146	intron	4	+	10933	ENSG00000066855	MTFR1	29510	protein_coding	2651	1	NM_014637.4	NM_014637	8	q13.1	8	0	124.01	126.21	0.921544	0.999578	0.982569	-0.0610246	0.0170096	chr8:65693760-65704693
chr8	65704930	65707009	ENST00000262146	intron	5	+	2079	ENSG00000066855	MTFR1	29510	protein_coding	2651	1	NM_014637.4	NM_014637	8	q13.1	8	0	165.36	170.74	0.89615	0.9978	0.96849	-0.0723402	0.0293098	chr8:65704930-65707009
chr8	65707257	65707842	ENST00000262146	intron	6	+	585	ENSG00000066855	MTFR1	29510	protein_coding	2651	1	NM_014637.4	NM_014637	8	q13.1	8	0	149.95	154.22	0.89198	0.999183	0.972312	-0.0803319	0.0268702	chr8:65707257-65707842
chr8	65708012	65708975	ENST00000262146	intron	7	+	963	ENSG00000066855	MTFR1	29510	protein_coding	2651	1	NM_014637.4	NM_014637	8	q13.1	8	1	118.22	131.37	0.824288	0.951034	0.899901	-0.0756131	0.0511326	chr8:65708012-65708975
chr8	65719496	65723540	ENST00000401827	intron	12	-	4044	ENSG00000205268	PDE7A	8791	protein_coding	6961	1	NM_001242318.3	NM_001242318	8	q13.1	13	1	57.56	64.05	0.690313	0.988365	0.898673	-0.20836	0.089692	chr8:65719496-65723540
chr8	65723622	65724254	ENST00000401827	intron	11	-	632	ENSG00000205268	PDE7A	8791	protein_coding	6961	1	NM_001242318.3	NM_001242318	8	q13.1	13	0	45.89	47.41	0.860139	0.997102	0.967939	-0.1078	0.0291628	chr8:65723622-65724254
chr8	65724352	65724776	ENST00000401827	intron	10	-	424	ENSG00000205268	PDE7A	8791	protein_coding	6961	1	NM_001242318.3	NM_001242318	8	q13.1	13	0	52.14	53.75	0.845207	0.998495	0.970047	-0.124839	0.0284482	chr8:65724352-65724776
chr8	65724922	65726874	ENST00000401827	intron	9	-	1952	ENSG00000205268	PDE7A	8791	protein_coding	6961	1	NM_001242318.3	NM_001242318	8	q13.1	13	0	42.44	45.81	0.768523	0.992355	0.926435	-0.157912	0.0659196	chr8:65724922-65726874
chr8	65726967	65727169	ENST00000401827	intron	8	-	202	ENSG00000205268	PDE7A	8791	protein_coding	6961	1	NM_001242318.3	NM_001242318	8	q13.1	13	0	34.99	37.66	0.773129	0.991831	0.929102	-0.155974	0.0627283	chr8:65726967-65727169
chr8	65727302	65734793	ENST00000401827	intron	7	-	7491	ENSG00000205268	PDE7A	8791	protein_coding	6961	1	NM_001242318.3	NM_001242318	8	q13.1	13	0	43.58	50.26	0.653323	0.98169	0.867091	-0.213768	0.114599	chr8:65727302-65734793
chr8	65734895	65739501	ENST00000401827	intron	6	-	4606	ENSG00000205268	PDE7A	8791	protein_coding	6961	1	NM_001242318.3	NM_001242318	8	q13.1	13	0	27.48	28.82	0.788364	0.996421	0.953505	-0.165141	0.0429167	chr8:65734895-65739501
chr8	65739598	65745406	ENST00000401827	intron	5	-	5808	ENSG00000205268	PDE7A	8791	protein_coding	6961	1	NM_001242318.3	NM_001242318	8	q13.1	13	0	10.14	10.36	0.78362	0.989429	0.978764	-0.195145	0.0106647	chr8:65739598-65745406
chr8	65745471	65747651	ENST00000401827	intron	4	-	2180	ENSG00000205268	PDE7A	8791	protein_coding	6961	1	NM_001242318.3	NM_001242318	8	q13.1	13	0	9.12	9.33	0.812048	0.985958	0.977492	-0.165444	0.00846617	chr8:65745471-65747651
chr8	65747804	65779719	ENST00000401827	intron	3	-	31915	ENSG00000205268	PDE7A	8791	protein_coding	6961	1	NM_001242318.3	NM_001242318	8	q13.1	13	0	31.23	32.07	0.860229	0.99776	0.973807	-0.113578	0.0239524	chr8:65747804-65779719
chr8	65779804	65782782	ENST00000401827	intron	2	-	2978	ENSG00000205268	PDE7A	8791	protein_coding	6961	1	NM_001242318.3	NM_001242318	8	q13.1	13	0	35.52	36.05	0.892902	0.998532	0.985298	-0.0923957	0.0132341	chr8:65779804-65782782
chr8	65782844	65841370	ENST00000401827	intron	1	-	58526	ENSG00000205268	PDE7A	8791	protein_coding	6961	1	NM_001242318.3	NM_001242318	8	q13.1	13	0	27.92	29.59	0.78034	0.996632	0.943562	-0.163222	0.0530704	chr8:65782844-65841370
chr8	66432576	66440161	ENST00000396623	intron	1	+	7585	ENSG00000147576	ADHFE1	16354	protein_coding	1972	1	NM_144650.3	NM_144650	8	q13.1	14	0	NA	NA	NA	NA	NA	NA	NA	chr8:66432576-66440161
chr8	66440200	66442797	ENST00000396623	intron	2	+	2597	ENSG00000147576	ADHFE1	16354	protein_coding	1972	1	NM_144650.3	NM_144650	8	q13.1	14	0	NA	NA	NA	NA	NA	NA	NA	chr8:66440200-66442797
chr8	66442845	66444366	ENST00000396623	intron	3	+	1521	ENSG00000147576	ADHFE1	16354	protein_coding	1972	1	NM_144650.3	NM_144650	8	q13.1	14	0	NA	NA	NA	NA	NA	NA	NA	chr8:66442845-66444366
chr8	66444421	66444593	ENST00000396623	intron	4	+	172	ENSG00000147576	ADHFE1	16354	protein_coding	1972	1	NM_144650.3	NM_144650	8	q13.1	14	0	8.18	10.59	0.320379	0.983654	0.772427	-0.452048	0.211228	chr8:66444421-66444593
chr8	66444749	66445217	ENST00000396623	intron	5	+	468	ENSG00000147576	ADHFE1	16354	protein_coding	1972	1	NM_144650.3	NM_144650	8	q13.1	14	0	NA	NA	NA	NA	NA	NA	NA	chr8:66444749-66445217
chr8	66445415	66447263	ENST00000396623	intron	6	+	1848	ENSG00000147576	ADHFE1	16354	protein_coding	1972	1	NM_144650.3	NM_144650	8	q13.1	14	0	8.93	11.62	0.357413	0.985351	0.768503	-0.411089	0.216849	chr8:66445415-66447263
chr8	66447342	66448864	ENST00000396623	intron	7	+	1522	ENSG00000147576	ADHFE1	16354	protein_coding	1972	1	NM_144650.3	NM_144650	8	q13.1	14	0	11.81	11.97	0.812413	0.991484	0.986633	-0.17422	0.00485055	chr8:66447342-66448864
chr8	66448971	66451952	ENST00000396623	intron	8	+	2981	ENSG00000147576	ADHFE1	16354	protein_coding	1972	1	NM_144650.3	NM_144650	8	q13.1	14	0	14.34	14.41	0.882952	0.989527	0.995142	-0.11219	-0.00561545	chr8:66448971-66451952
chr8	66452106	66454058	ENST00000396623	intron	9	+	1952	ENSG00000147576	ADHFE1	16354	protein_coding	1972	1	NM_144650.3	NM_144650	8	q13.1	14	0	NA	NA	NA	NA	NA	NA	NA	chr8:66452106-66454058
chr8	66454158	66456816	ENST00000396623	intron	10	+	2658	ENSG00000147576	ADHFE1	16354	protein_coding	1972	1	NM_144650.3	NM_144650	8	q13.1	14	0	6.81	9.49	0.241656	0.979519	0.717597	-0.475941	0.261921	chr8:66454158-66456816
chr8	66456896	66457069	ENST00000396623	intron	11	+	173	ENSG00000147576	ADHFE1	16354	protein_coding	1972	1	NM_144650.3	NM_144650	8	q13.1	14	0	9.37	12.11	0.306737	0.983504	0.773741	-0.467004	0.209763	chr8:66456896-66457069
chr8	66457167	66460307	ENST00000396623	intron	12	+	3140	ENSG00000147576	ADHFE1	16354	protein_coding	1972	1	NM_144650.3	NM_144650	8	q13.1	14	0	11.44	13.34	0.519603	0.991497	0.857571	-0.337968	0.133925	chr8:66457167-66460307
chr8	66460466	66468268	ENST00000396623	intron	13	+	7802	ENSG00000147576	ADHFE1	16354	protein_coding	1972	1	NM_144650.3	NM_144650	8	q13.1	14	1	10.51	11.49	0.620822	0.993587	0.914708	-0.293886	0.078879	chr8:66460466-66468268
chr8	66564826	66566063	ENST00000522677	intron	15	-	1237	ENSG00000185697	MYBL1	7547	protein_coding	5161	1	NM_001080416.4	NM_001080416	8	q13.1	16	1	16.48	63.99	0.0686595	0.533173	0.25754	-0.188881	0.275633	chr8:66564826-66566063
chr8	66566244	66566683	ENST00000522677	intron	14	-	439	ENSG00000185697	MYBL1	7547	protein_coding	5161	1	NM_001080416.4	NM_001080416	8	q13.1	16	0	9.14	57.59	0.0158037	0.391264	0.158708	-0.142904	0.232555	chr8:66566244-66566683
chr8	66566789	66566875	ENST00000522677	intron	13	-	86	ENSG00000185697	MYBL1	7547	protein_coding	5161	1	NM_001080416.4	NM_001080416	8	q13.1	16	0	52.48	52.68	0.927707	0.998628	0.996203	-0.0684969	0.00242483	chr8:66566789-66566875
chr8	66566993	66572481	ENST00000522677	intron	12	-	5488	ENSG00000185697	MYBL1	7547	protein_coding	5161	1	NM_001080416.4	NM_001080416	8	q13.1	16	0	38.99	41.68	0.728749	0.994433	0.935461	-0.206711	0.058972	chr8:66566993-66572481
chr8	66572597	66573363	ENST00000522677	intron	11	-	766	ENSG00000185697	MYBL1	7547	protein_coding	5161	1	NM_001080416.4	NM_001080416	8	q13.1	16	0	37.96	38.03	0.905057	0.998312	0.998159	-0.0931024	0.000152997	chr8:66572597-66573363
chr8	66573507	66576006	ENST00000522677	intron	10	-	2499	ENSG00000185697	MYBL1	7547	protein_coding	5161	1	NM_001080416.4	NM_001080416	8	q13.1	16	0	45.58	46.42	0.873433	0.998179	0.981904	-0.108471	0.0162747	chr8:66573507-66576006
chr8	66576376	66580132	ENST00000522677	intron	9	-	3756	ENSG00000185697	MYBL1	7547	protein_coding	5161	1	NM_001080416.4	NM_001080416	8	q13.1	16	0	50.84	53.38	0.785589	0.996737	0.952417	-0.166828	0.0443207	chr8:66576376-66580132
chr8	66580367	66592439	ENST00000522677	intron	8	-	12072	ENSG00000185697	MYBL1	7547	protein_coding	5161	1	NM_001080416.4	NM_001080416	8	q13.1	16	0	32.11	34.19	0.806827	0.994631	0.939163	-0.132336	0.0554673	chr8:66580367-66592439
chr8	66592545	66593119	ENST00000522677	intron	7	-	574	ENSG00000185697	MYBL1	7547	protein_coding	5161	1	NM_001080416.4	NM_001080416	8	q13.1	16	0	26.6	26.74	0.854123	0.997875	0.994764	-0.140642	0.00311027	chr8:66592545-66593119
chr8	66593195	66595582	ENST00000522677	intron	6	-	2387	ENSG00000185697	MYBL1	7547	protein_coding	5161	1	NM_001080416.4	NM_001080416	8	q13.1	16	0	30.97	35.81	0.559825	0.98418	0.864842	-0.305017	0.119338	chr8:66593195-66595582
chr8	66595758	66597329	ENST00000522677	intron	5	-	1571	ENSG00000185697	MYBL1	7547	protein_coding	5161	1	NM_001080416.4	NM_001080416	8	q13.1	16	0	53.44	54.85	0.840773	0.998393	0.974294	-0.133521	0.0240991	chr8:66595758-66597329
chr8	66597551	66599049	ENST00000522677	intron	4	-	1498	ENSG00000185697	MYBL1	7547	protein_coding	5161	1	NM_001080416.4	NM_001080416	8	q13.1	16	0	35.48	35.66	0.892636	0.99809	0.994952	-0.102316	0.00313761	chr8:66597551-66599049
chr8	66599143	66601697	ENST00000522677	intron	3	-	2554	ENSG00000185697	MYBL1	7547	protein_coding	5161	1	NM_001080416.4	NM_001080416	8	q13.1	16	0	28.89	29.41	0.882306	0.996881	0.982319	-0.100013	0.0145623	chr8:66599143-66601697
chr8	66601770	66602417	ENST00000522677	intron	2	-	647	ENSG00000185697	MYBL1	7547	protein_coding	5161	1	NM_001080416.4	NM_001080416	8	q13.1	16	0	34.53	34.96	0.895687	0.9977	0.9877	-0.0920133	0.00999974	chr8:66601770-66602417
chr8	66602524	66612818	ENST00000522677	intron	1	-	10294	ENSG00000185697	MYBL1	7547	protein_coding	5161	1	NM_001080416.4	NM_001080416	8	q13.1	16	0	51.48	54.08	0.790181	0.995782	0.951923	-0.161742	0.0438589	chr8:66602524-66612818
chr8	66712834	66793615	ENST00000521198	intron	1	+	80781	ENSG00000104205	SGK3	10812	protein_coding	4106	1	NM_001033578.3	NM_001033578	8	q13.1	17	0	13.64	32.99	0.166907	0.739047	0.413459	-0.246552	0.325589	chr8:66712834-66793615
chr8	66793833	66798541	ENST00000521198	intron	2	+	4708	ENSG00000104205	SGK3	10812	protein_coding	4106	1	NM_001033578.3	NM_001033578	8	q13.1	17	0	31.18	31.42	0.940383	0.99566	0.992362	-0.0519785	0.00329803	chr8:66793833-66798541
chr8	66798626	66804374	ENST00000521198	intron	3	+	5748	ENSG00000104205	SGK3	10812	protein_coding	4106	1	NM_001033578.3	NM_001033578	8	q13.1	17	0	23.03	23.63	0.856597	0.997138	0.974609	-0.118012	0.0225298	chr8:66798626-66804374
chr8	66804448	66813852	ENST00000521198	intron	4	+	9404	ENSG00000104205	SGK3	10812	protein_coding	4106	1	NM_001033578.3	NM_001033578	8	q13.1	17	0	31.68	32.96	0.817975	0.998076	0.961165	-0.14319	0.0369105	chr8:66804448-66813852
chr8	66813929	66822371	ENST00000521198	intron	5	+	8442	ENSG00000104205	SGK3	10812	protein_coding	4106	1	NM_001033578.3	NM_001033578	8	q13.1	17	0	47.64	47.73	0.97235	0.995967	0.998114	-0.0257648	-0.00214785	chr8:66813929-66822371
chr8	66822460	66828653	ENST00000521198	intron	6	+	6193	ENSG00000104205	SGK3	10812	protein_coding	4106	1	NM_001033578.3	NM_001033578	8	q13.1	17	0	42.29	43.6	0.880534	0.99763	0.969954	-0.0894201	0.0276756	chr8:66822460-66828653
chr8	66828704	66831253	ENST00000521198	intron	7	+	2549	ENSG00000104205	SGK3	10812	protein_coding	4106	1	NM_001033578.3	NM_001033578	8	q13.1	17	0	32.49	32.6	0.955006	0.994324	0.996626	-0.0416198	-0.00230137	chr8:66828704-66831253
chr8	66831312	66835762	ENST00000521198	intron	8	+	4450	ENSG00000104205	SGK3	10812	protein_coding	4106	1	NM_001033578.3	NM_001033578	8	q13.1	17	0	30.45	31.19	0.888756	0.997256	0.976274	-0.0875187	0.0209811	chr8:66831312-66835762
chr8	66835847	66835942	ENST00000521198	intron	9	+	95	ENSG00000104205	SGK3	10812	protein_coding	4106	1	NM_001033578.3	NM_001033578	8	q13.1	17	0	22.05	22.14	0.938021	0.991035	0.995935	-0.0579137	-0.00490039	chr8:66835847-66835942
chr8	66836075	66840002	ENST00000521198	intron	10	+	3927	ENSG00000104205	SGK3	10812	protein_coding	4106	1	NM_001033578.3	NM_001033578	8	q13.1	17	0	21.79	23.82	0.657768	0.996751	0.914777	-0.25701	0.0819735	chr8:66836075-66840002
chr8	66840116	66840210	ENST00000521198	intron	11	+	94	ENSG00000104205	SGK3	10812	protein_coding	4106	1	NM_001033578.3	NM_001033578	8	q13.1	17	0	31.05	32	0.857511	0.997707	0.970313	-0.112802	0.0273941	chr8:66840116-66840210
chr8	66840248	66841023	ENST00000521198	intron	12	+	775	ENSG00000104205	SGK3	10812	protein_coding	4106	1	NM_001033578.3	NM_001033578	8	q13.1	17	0	33.01	33.81	0.877972	0.997637	0.976338	-0.0983659	0.0212989	chr8:66840248-66841023
chr8	66841111	66843451	ENST00000521198	intron	13	+	2340	ENSG00000104205	SGK3	10812	protein_coding	4106	1	NM_001033578.3	NM_001033578	8	q13.1	17	0	40.04	40.34	0.948491	0.996701	0.992563	-0.0440727	0.00413745	chr8:66841111-66843451
chr8	66843548	66847192	ENST00000521198	intron	14	+	3644	ENSG00000104205	SGK3	10812	protein_coding	4106	1	NM_001033578.3	NM_001033578	8	q13.1	17	0	43.38	43.58	0.957216	0.997151	0.995411	-0.0381952	0.00174046	chr8:66843548-66847192
chr8	66847349	66850830	ENST00000521198	intron	15	+	3481	ENSG00000104205	SGK3	10812	protein_coding	4106	1	NM_001033578.3	NM_001033578	8	q13.1	17	0	30.48	30.81	0.920355	0.996492	0.989289	-0.0689339	0.00720281	chr8:66847349-66850830
chr8	66850921	66859410	ENST00000521198	intron	16	+	8489	ENSG00000104205	SGK3	10812	protein_coding	4106	1	NM_001033578.3	NM_001033578	8	q13.1	17	1	31.33	31.47	0.943502	0.996348	0.995551	-0.052049	0.000797078	chr8:66850921-66859410
chr8	67199099	67200395	ENST00000262215	intron	38	-	1296	ENSG00000066777	ARFGEF1	15772	protein_coding	7320	1	NM_006421.5	NM_006421	8	q13.2	39	1	101.33	116.4	0.714013	0.963039	0.870533	-0.15652	0.0925067	chr8:67199099-67200395
chr8	67200514	67201466	ENST00000262215	intron	37	-	952	ENSG00000066777	ARFGEF1	15772	protein_coding	7320	1	NM_006421.5	NM_006421	8	q13.2	39	0	95.01	95.92	0.952295	0.999063	0.990513	-0.0382178	0.00855023	chr8:67200514-67201466
chr8	67201606	67203082	ENST00000262215	intron	36	-	1476	ENSG00000066777	ARFGEF1	15772	protein_coding	7320	1	NM_006421.5	NM_006421	8	q13.2	39	0	100.85	109.84	0.799391	0.981131	0.918154	-0.118763	0.0629775	chr8:67201606-67203082
chr8	67203252	67204679	ENST00000262215	intron	35	-	1427	ENSG00000066777	ARFGEF1	15772	protein_coding	7320	1	NM_006421.5	NM_006421	8	q13.2	39	0	149.23	156.3	0.875001	0.992206	0.954766	-0.079765	0.0374391	chr8:67203252-67204679
chr8	67204820	67211482	ENST00000262215	intron	34	-	6662	ENSG00000066777	ARFGEF1	15772	protein_coding	7320	1	NM_006421.5	NM_006421	8	q13.2	39	0	110.89	123.62	0.811382	0.955885	0.897023	-0.0856412	0.0588616	chr8:67204820-67211482
chr8	67211616	67216589	ENST00000262215	intron	33	-	4973	ENSG00000066777	ARFGEF1	15772	protein_coding	7320	1	NM_006421.5	NM_006421	8	q13.2	39	0	99.75	120.41	0.738961	0.895673	0.82842	-0.089459	0.0672538	chr8:67211616-67216589
chr8	67216663	67217781	ENST00000262215	intron	32	-	1118	ENSG00000066777	ARFGEF1	15772	protein_coding	7320	1	NM_006421.5	NM_006421	8	q13.2	39	0	184.37	187.55	0.924814	0.999907	0.983045	-0.0582305	0.0168629	chr8:67216663-67217781
chr8	67217921	67218002	ENST00000262215	intron	31	-	81	ENSG00000066777	ARFGEF1	15772	protein_coding	7320	1	NM_006421.5	NM_006421	8	q13.2	39	0	128.07	128.75	0.964923	0.999689	0.994718	-0.0297954	0.00497102	chr8:67217921-67218002
chr8	67218139	67219430	ENST00000262215	intron	30	-	1291	ENSG00000066777	ARFGEF1	15772	protein_coding	7320	1	NM_006421.5	NM_006421	8	q13.2	39	0	112.71	113.73	0.949691	0.999669	0.991031	-0.0413405	0.00863798	chr8:67218139-67219430
chr8	67219561	67224902	ENST00000262215	intron	29	-	5341	ENSG00000066777	ARFGEF1	15772	protein_coding	7320	1	NM_006421.5	NM_006421	8	q13.2	39	0	139.53	142.37	0.910006	0.999906	0.980052	-0.0700461	0.0198541	chr8:67219561-67224902
chr8	67225034	67226022	ENST00000262215	intron	28	-	988	ENSG00000066777	ARFGEF1	15772	protein_coding	7320	1	NM_006421.5	NM_006421	8	q13.2	39	0	115.59	116.64	0.953304	0.999661	0.990998	-0.0376939	0.00866263	chr8:67225034-67226022
chr8	67226184	67227136	ENST00000262215	intron	27	-	952	ENSG00000066777	ARFGEF1	15772	protein_coding	7320	1	NM_006421.5	NM_006421	8	q13.2	39	0	103.34	103.81	0.975481	0.998762	0.995472	-0.019991	0.00328939	chr8:67226184-67227136
chr8	67227310	67227446	ENST00000262215	intron	26	-	136	ENSG00000066777	ARFGEF1	15772	protein_coding	7320	1	NM_006421.5	NM_006421	8	q13.2	39	0	108.55	108.78	0.981801	0.998952	0.997886	-0.0160849	0.00106617	chr8:67227310-67227446
chr8	67227599	67227962	ENST00000262215	intron	25	-	363	ENSG00000066777	ARFGEF1	15772	protein_coding	7320	1	NM_006421.5	NM_006421	8	q13.2	39	0	111.73	111.79	0.988066	0.998431	0.999463	-0.0113968	-0.00103189	chr8:67227599-67227962
chr8	67228133	67228223	ENST00000262215	intron	24	-	90	ENSG00000066777	ARFGEF1	15772	protein_coding	7320	1	NM_006421.5	NM_006421	8	q13.2	39	0	93.7	93.73	0.988666	0.997479	0.99968	-0.011014	-0.00220061	chr8:67228133-67228223
chr8	67228265	67232854	ENST00000262215	intron	23	-	4589	ENSG00000066777	ARFGEF1	15772	protein_coding	7320	1	NM_006421.5	NM_006421	8	q13.2	39	0	71.32	71.56	0.969815	0.998704	0.996646	-0.0268315	0.00205749	chr8:67228265-67232854
chr8	67232946	67238342	ENST00000262215	intron	22	-	5396	ENSG00000066777	ARFGEF1	15772	protein_coding	7320	1	NM_006421.5	NM_006421	8	q13.2	39	0	125.49	125.92	0.977371	0.999264	0.996585	-0.0192145	0.00267841	chr8:67232946-67238342
chr8	67238494	67238734	ENST00000262215	intron	21	-	240	ENSG00000066777	ARFGEF1	15772	protein_coding	7320	1	NM_006421.5	NM_006421	8	q13.2	39	0	101.86	102.04	0.985839	0.998417	0.998236	-0.0123965	0.00018122	chr8:67238494-67238734
chr8	67238894	67240161	ENST00000262215	intron	20	-	1267	ENSG00000066777	ARFGEF1	15772	protein_coding	7320	1	NM_006421.5	NM_006421	8	q13.2	39	0	82.92	83.05	0.982531	0.998098	0.998435	-0.0159038	-0.000337154	chr8:67238894-67240161
chr8	67240291	67251298	ENST00000262215	intron	19	-	11007	ENSG00000066777	ARFGEF1	15772	protein_coding	7320	1	NM_006421.5	NM_006421	8	q13.2	39	0	79.42	79.73	0.973718	0.998734	0.996112	-0.0223936	0.00262194	chr8:67240291-67251298
chr8	67251451	67253450	ENST00000262215	intron	18	-	1999	ENSG00000066777	ARFGEF1	15772	protein_coding	7320	1	NM_006421.5	NM_006421	8	q13.2	39	0	116.34	116.88	0.971904	0.999301	0.99538	-0.0234762	0.00392087	chr8:67251451-67253450
chr8	67253623	67257731	ENST00000262215	intron	17	-	4108	ENSG00000066777	ARFGEF1	15772	protein_coding	7320	1	NM_006421.5	NM_006421	8	q13.2	39	0	110.52	110.85	0.977896	0.999304	0.997023	-0.0191265	0.00228109	chr8:67253623-67257731
chr8	67257817	67258084	ENST00000262215	intron	16	-	267	ENSG00000066777	ARFGEF1	15772	protein_coding	7320	1	NM_006421.5	NM_006421	8	q13.2	39	0	127.51	128.95	0.938763	0.999742	0.988833	-0.0500698	0.0109093	chr8:67257817-67258084
chr8	67258291	67259814	ENST00000262215	intron	15	-	1523	ENSG00000066777	ARFGEF1	15772	protein_coding	7320	1	NM_006421.5	NM_006421	8	q13.2	39	0	115.71	115.84	0.9863	0.998835	0.998878	-0.0125779	-4.23934e-05	chr8:67258291-67259814
chr8	67259927	67266005	ENST00000262215	intron	14	-	6078	ENSG00000066777	ARFGEF1	15772	protein_coding	7320	1	NM_006421.5	NM_006421	8	q13.2	39	0	125.74	126	0.980353	0.9993	0.997937	-0.0175839	0.00136341	chr8:67259927-67266005
chr8	67266208	67266875	ENST00000262215	intron	13	-	667	ENSG00000066777	ARFGEF1	15772	protein_coding	7320	1	NM_006421.5	NM_006421	8	q13.2	39	0	111.81	112.63	0.960174	0.999153	0.99272	-0.032546	0.00643375	chr8:67266208-67266875
chr8	67266985	67267090	ENST00000262215	intron	12	-	105	ENSG00000066777	ARFGEF1	15772	protein_coding	7320	1	NM_006421.5	NM_006421	8	q13.2	39	0	91.52	91.63	0.985645	0.997729	0.9988	-0.0131547	-0.00107053	chr8:67266985-67267090
chr8	67267231	67267342	ENST00000262215	intron	11	-	111	ENSG00000066777	ARFGEF1	15772	protein_coding	7320	1	NM_006421.5	NM_006421	8	q13.2	39	0	62.15	62.47	0.966151	0.997642	0.994878	-0.0287265	0.00276452	chr8:67267231-67267342
chr8	67267443	67271701	ENST00000262215	intron	10	-	4258	ENSG00000066777	ARFGEF1	15772	protein_coding	7320	1	NM_006421.5	NM_006421	8	q13.2	39	0	34.78	34.78	0.960377	0.995165	1	-0.0396226	-0.00483508	chr8:67267443-67271701
chr8	67271937	67275975	ENST00000262215	intron	9	-	4038	ENSG00000066777	ARFGEF1	15772	protein_coding	7320	1	NM_006421.5	NM_006421	8	q13.2	39	0	88	88.12	0.98291	0.998152	0.998638	-0.0157279	-0.000486238	chr8:67271937-67275975
chr8	67276110	67277281	ENST00000262215	intron	8	-	1171	ENSG00000066777	ARFGEF1	15772	protein_coding	7320	1	NM_006421.5	NM_006421	8	q13.2	39	0	91.41	91.78	0.974828	0.998492	0.995969	-0.0211404	0.00252358	chr8:67276110-67277281
chr8	67277458	67287954	ENST00000262215	intron	7	-	10496	ENSG00000066777	ARFGEF1	15772	protein_coding	7320	1	NM_006421.5	NM_006421	8	q13.2	39	0	133.51	133.79	0.982633	0.999161	0.997907	-0.0152742	0.00125341	chr8:67277458-67287954
chr8	67288066	67291846	ENST00000262215	intron	6	-	3780	ENSG00000066777	ARFGEF1	15772	protein_coding	7320	1	NM_006421.5	NM_006421	8	q13.2	39	0	111.29	112.48	0.950991	0.998809	0.98942	-0.038429	0.00938859	chr8:67288066-67291846
chr8	67292124	67296430	ENST00000262215	intron	5	-	4306	ENSG00000066777	ARFGEF1	15772	protein_coding	7320	1	NM_006421.5	NM_006421	8	q13.2	39	0	111.74	111.99	0.981029	0.998976	0.997768	-0.0167392	0.00120824	chr8:67292124-67296430
chr8	67296611	67299208	ENST00000262215	intron	4	-	2597	ENSG00000066777	ARFGEF1	15772	protein_coding	7320	1	NM_006421.5	NM_006421	8	q13.2	39	0	77.19	79.45	0.898019	0.997329	0.971554	-0.0735354	0.0257746	chr8:67296611-67299208
chr8	67299356	67301223	ENST00000262215	intron	3	-	1867	ENSG00000066777	ARFGEF1	15772	protein_coding	7320	1	NM_006421.5	NM_006421	8	q13.2	39	0	71.4	71.81	0.959346	0.999168	0.99429	-0.0349444	0.00487713	chr8:67299356-67301223
chr8	67301381	67302435	ENST00000262215	intron	2	-	1054	ENSG00000066777	ARFGEF1	15772	protein_coding	7320	1	NM_006421.5	NM_006421	8	q13.2	39	0	91.71	92.08	0.975473	0.998691	0.995982	-0.0205092	0.00270901	chr8:67301381-67302435
chr8	67302467	67343163	ENST00000262215	intron	1	-	40696	ENSG00000066777	ARFGEF1	15772	protein_coding	7320	1	NM_006421.5	NM_006421	8	q13.2	39	0	87.33	91	0.855363	0.998808	0.95967	-0.104308	0.0391375	chr8:67302467-67343163
chr8	68331340	68439498	ENST00000518698	intron	1	+	108158	ENSG00000165084	C8orf34	30905	protein_coding	2452	1	NM_052958.4	NM_001349477	8	q13.2	14	0	NA	NA	NA	NA	NA	NA	NA	chr8:68331340-68439498
chr8	68439647	68446328	ENST00000518698	intron	2	+	6681	ENSG00000165084	C8orf34	30905	protein_coding	2452	1	NM_052958.4	NM_001349477	8	q13.2	14	0	NA	NA	NA	NA	NA	NA	NA	chr8:68439647-68446328
chr8	68446461	68468691	ENST00000518698	intron	3	+	22230	ENSG00000165084	C8orf34	30905	protein_coding	2452	1	NM_052958.4	NM_001349477	8	q13.2	14	0	NA	NA	NA	NA	NA	NA	NA	chr8:68446461-68468691
chr8	68468821	68488022	ENST00000518698	intron	4	+	19201	ENSG00000165084	C8orf34	30905	protein_coding	2452	1	NM_052958.4	NM_001349477	8	q13.2	14	0	NA	NA	NA	NA	NA	NA	NA	chr8:68468821-68488022
chr8	68488052	68521798	ENST00000518698	intron	5	+	33746	ENSG00000165084	C8orf34	30905	protein_coding	2452	1	NM_052958.4	NM_001349477	8	q13.2	14	0	NA	NA	NA	NA	NA	NA	NA	chr8:68488052-68521798
chr8	68521972	68532982	ENST00000518698	intron	6	+	11010	ENSG00000165084	C8orf34	30905	protein_coding	2452	1	NM_052958.4	NM_001349477	8	q13.2	14	0	NA	NA	NA	NA	NA	NA	NA	chr8:68521972-68532982
chr8	68533150	68640375	ENST00000518698	intron	7	+	107225	ENSG00000165084	C8orf34	30905	protein_coding	2452	1	NM_052958.4	NM_001349477	8	q13.2	14	0	8.7	14.63	0.0275405	0.961224	0.594668	-0.567128	0.366555	chr8:68533150-68640375
chr8	68640512	68708993	ENST00000518698	intron	8	+	68481	ENSG00000165084	C8orf34	30905	protein_coding	2452	1	NM_052958.4	NM_001349477	8	q13.2	14	0	11.96	13.51	0.53201	0.996186	0.88527	-0.35326	0.110916	chr8:68640512-68708993
chr8	68709080	68721360	ENST00000518698	intron	9	+	12280	ENSG00000165084	C8orf34	30905	protein_coding	2452	1	NM_052958.4	NM_001349477	8	q13.2	14	0	15.25	15.3	0.788008	0.994893	0.996732	-0.208724	-0.00183894	chr8:68709080-68721360
chr8	68721438	68776398	ENST00000518698	intron	10	+	54960	ENSG00000165084	C8orf34	30905	protein_coding	2452	1	NM_052958.4	NM_001349477	8	q13.2	14	0	NA	NA	NA	NA	NA	NA	NA	chr8:68721438-68776398
chr8	68776450	68787442	ENST00000518698	intron	11	+	10992	ENSG00000165084	C8orf34	30905	protein_coding	2452	1	NM_052958.4	NM_001349477	8	q13.2	14	0	8.15	11.64	0.289121	0.98558	0.700172	-0.411051	0.285408	chr8:68776450-68787442
chr8	68787537	68815885	ENST00000518698	intron	12	+	28348	ENSG00000165084	C8orf34	30905	protein_coding	2452	1	NM_052958.4	NM_001349477	8	q13.2	14	0	11.47	12.19	0.737922	0.987456	0.940935	-0.203014	0.046521	chr8:68787537-68815885
chr8	68815946	68818238	ENST00000518698	intron	13	+	2292	ENSG00000165084	C8orf34	30905	protein_coding	2452	1	NM_052958.4	NM_001349477	8	q13.2	14	1	11.18	11.86	0.72205	0.986502	0.942664	-0.220614	0.0438371	chr8:68815946-68818238
chr8	69493126	69495764	ENST00000402687	intron	1	+	2638	ENSG00000137573	SULF1	20391	protein_coding	5662	1	NM_001128205.2	NM_001128205	8	q13.2	23	0	345.37	892.59	0.271934	0.497256	0.38693	-0.114996	0.110326	chr8:69493126-69495764
chr8	69495927	69501873	ENST00000402687	intron	2	+	5946	ENSG00000137573	SULF1	20391	protein_coding	5662	1	NM_001128205.2	NM_001128205	8	q13.2	23	0	515.15	1159.79	0.336678	0.538144	0.444175	-0.107497	0.0939686	chr8:69495927-69501873
chr8	69501969	69563538	ENST00000402687	intron	3	+	61569	ENSG00000137573	SULF1	20391	protein_coding	5662	1	NM_001128205.2	NM_001128205	8	q13.2	23	0	1121.53	1245.51	0.787064	0.999408	0.900458	-0.113394	0.0989496	chr8:69501969-69563538
chr8	69563612	69563915	ENST00000402687	intron	4	+	303	ENSG00000137573	SULF1	20391	protein_coding	5662	1	NM_001128205.2	NM_001128205	8	q13.2	23	0	1173.52	1246.9	0.889882	0.974892	0.94115	-0.0512677	0.0337418	chr8:69563612-69563915
chr8	69564148	69575969	ENST00000402687	intron	5	+	11821	ENSG00000137573	SULF1	20391	protein_coding	5662	1	NM_001128205.2	NM_001128205	8	q13.2	23	0	1638.96	1692.03	0.937274	0.994948	0.968635	-0.0313617	0.0263129	chr8:69564148-69575969
chr8	69576210	69586356	ENST00000402687	intron	6	+	10146	ENSG00000137573	SULF1	20391	protein_coding	5662	1	NM_001128205.2	NM_001128205	8	q13.2	23	0	1320.04	1358.75	0.931345	0.999047	0.971511	-0.0401656	0.0275365	chr8:69576210-69586356
chr8	69586509	69588971	ENST00000402687	intron	7	+	2462	ENSG00000137573	SULF1	20391	protein_coding	5662	1	NM_001128205.2	NM_001128205	8	q13.2	23	0	1382.04	1429.21	0.939215	0.993842	0.966996	-0.027781	0.0268464	chr8:69586509-69588971
chr8	69589142	69600602	ENST00000402687	intron	8	+	11460	ENSG00000137573	SULF1	20391	protein_coding	5662	1	NM_001128205.2	NM_001128205	8	q13.2	23	0	1539.67	1546.6	0.984299	0.999911	0.995519	-0.0112207	0.00439192	chr8:69589142-69600602
chr8	69600754	69601653	ENST00000402687	intron	9	+	899	ENSG00000137573	SULF1	20391	protein_coding	5662	1	NM_001128205.2	NM_001128205	8	q13.2	23	0	1467.3	1467.86	0.995162	0.999972	0.999618	-0.0044561	0.000353863	chr8:69600754-69601653
chr8	69601830	69603191	ENST00000402687	intron	10	+	1361	ENSG00000137573	SULF1	20391	protein_coding	5662	1	NM_001128205.2	NM_001128205	8	q13.2	23	0	1587.44	1659.22	0.910583	0.976661	0.956739	-0.0461554	0.0199221	chr8:69601830-69603191
chr8	69603321	69603599	ENST00000402687	intron	11	+	278	ENSG00000137573	SULF1	20391	protein_coding	5662	1	NM_001128205.2	NM_001128205	8	q13.2	23	0	1460.14	1692.19	0.810884	0.914149	0.86287	-0.0519865	0.051279	chr8:69603321-69603599
chr8	69603657	69604802	ENST00000402687	intron	12	+	1145	ENSG00000137573	SULF1	20391	protein_coding	5662	1	NM_001128205.2	NM_001128205	8	q13.2	23	0	1480.51	1643.82	0.829037	0.979021	0.900652	-0.0716154	0.0783684	chr8:69603657-69604802
chr8	69604933	69621034	ENST00000402687	intron	13	+	16101	ENSG00000137573	SULF1	20391	protein_coding	5662	1	NM_001128205.2	NM_001128205	8	q13.2	23	0	1525.48	1552.32	0.966223	0.998928	0.98271	-0.0164872	0.0162178	chr8:69604933-69621034
chr8	69621252	69623941	ENST00000402687	intron	14	+	2689	ENSG00000137573	SULF1	20391	protein_coding	5662	1	NM_001128205.2	NM_001128205	8	q13.2	23	0	1616.04	1644.95	0.959594	0.997266	0.982425	-0.0228308	0.0148411	chr8:69621252-69623941
chr8	69624198	69627209	ENST00000402687	intron	15	+	3011	ENSG00000137573	SULF1	20391	protein_coding	5662	1	NM_001128205.2	NM_001128205	8	q13.2	23	0	1364.34	1373.96	0.978966	0.999926	0.992998	-0.0140319	0.0069278	chr8:69624198-69627209
chr8	69627307	69627771	ENST00000402687	intron	16	+	464	ENSG00000137573	SULF1	20391	protein_coding	5662	1	NM_001128205.2	NM_001128205	8	q13.2	23	0	1468.59	1473.82	0.989783	0.999629	0.996451	-0.00666809	0.00317741	chr8:69627307-69627771
chr8	69627867	69628170	ENST00000402687	intron	17	+	303	ENSG00000137573	SULF1	20391	protein_coding	5662	1	NM_001128205.2	NM_001128205	8	q13.2	23	0	1368.7	1370.01	0.992146	0.999991	0.999044	-0.00689731	0.000946887	chr8:69627867-69628170
chr8	69628237	69629503	ENST00000402687	intron	18	+	1266	ENSG00000137573	SULF1	20391	protein_coding	5662	1	NM_001128205.2	NM_001128205	8	q13.2	23	0	1393.81	1394.84	0.99346	0.999932	0.999262	-0.00580154	0.000670439	chr8:69628237-69629503
chr8	69629680	69638501	ENST00000402687	intron	19	+	8821	ENSG00000137573	SULF1	20391	protein_coding	5662	1	NM_001128205.2	NM_001128205	8	q13.2	23	0	1537.88	1764.55	0.791126	0.935421	0.871542	-0.0804162	0.063879	chr8:69629680-69638501
chr8	69638645	69638734	ENST00000402687	intron	20	+	89	ENSG00000137573	SULF1	20391	protein_coding	5662	1	NM_001128205.2	NM_001128205	8	q13.2	23	0	1239.27	1432.18	0.772623	0.933451	0.865303	-0.0926798	0.068148	chr8:69638645-69638734
chr8	69638859	69640807	ENST00000402687	intron	21	+	1948	ENSG00000137573	SULF1	20391	protein_coding	5662	1	NM_001128205.2	NM_001128205	8	q13.2	23	0	1802.03	1864.78	0.934061	0.991717	0.96635	-0.0322888	0.0253674	chr8:69638859-69640807
chr8	69640842	69658504	ENST00000402687	intron	22	+	17662	ENSG00000137573	SULF1	20391	protein_coding	5662	1	NM_001128205.2	NM_001128205	8	q13.2	23	1	1797.74	2005.55	0.846422	0.975437	0.896383	-0.0499609	0.0790546	chr8:69640842-69658504
chr8	70637904	70638547	ENST00000276590	intron	6	-	643	ENSG00000147592	LACTB2	18512	protein_coding	1526	1	NM_016027.3	NM_016027	8	q13.3	7	1	25.74	26.22	0.846168	0.996919	0.981693	-0.135525	0.0152252	chr8:70637904-70638547
chr8	70638630	70640901	ENST00000276590	intron	5	-	2271	ENSG00000147592	LACTB2	18512	protein_coding	1526	1	NM_016027.3	NM_016027	8	q13.3	7	0	26.84	29.48	0.572329	0.998391	0.910448	-0.338118	0.0879432	chr8:70638630-70640901
chr8	70641051	70644064	ENST00000276590	intron	4	-	3013	ENSG00000147592	LACTB2	18512	protein_coding	1526	1	NM_016027.3	NM_016027	8	q13.3	7	0	97.36	105.05	0.818728	0.999732	0.926797	-0.108069	0.072935	chr8:70641051-70644064
chr8	70644244	70657755	ENST00000276590	intron	3	-	13511	ENSG00000147592	LACTB2	18512	protein_coding	1526	1	NM_016027.3	NM_016027	8	q13.3	7	0	147.93	148.03	0.990713	0.998844	0.999324	-0.00861125	-0.000480678	chr8:70644244-70657755
chr8	70657883	70661733	ENST00000276590	intron	2	-	3850	ENSG00000147592	LACTB2	18512	protein_coding	1526	1	NM_016027.3	NM_016027	8	q13.3	7	0	167.12	168.23	0.971813	0.999817	0.993402	-0.0215886	0.00641546	chr8:70657883-70661733
chr8	70661898	70668998	ENST00000276590	intron	1	-	7100	ENSG00000147592	LACTB2	18512	protein_coding	1526	1	NM_016027.3	NM_016027	8	q13.3	7	0	141.77	153.15	0.80425	0.990428	0.925694	-0.121444	0.0647341	chr8:70661898-70668998
chr8	73421466	73422613	ENST00000524300	intron	14	-	1147	ENSG00000040341	STAU2	11371	protein_coding	2970	1	NM_001164380.2	NM_001164380	8	q21.11	15	1	31.58	31.63	0.947901	0.994213	0.998419	-0.0505185	-0.00420612	chr8:73421466-73422613
chr8	73422703	73552011	ENST00000524300	intron	13	-	129308	ENSG00000040341	STAU2	11371	protein_coding	2970	1	NM_001164380.2	NM_001164380	8	q21.11	15	0	17.64	99.03	0.0677679	0.310241	0.178128	-0.11036	0.132113	chr8:73422703-73552011
chr8	73552320	73582769	ENST00000524300	intron	12	-	30449	ENSG00000040341	STAU2	11371	protein_coding	2970	1	NM_001164380.2	NM_001164380	8	q21.11	15	0	96.51	97.41	0.950921	0.999425	0.990761	-0.0398397	0.0086647	chr8:73552320-73582769
chr8	73582831	73595165	ENST00000524300	intron	11	-	12334	ENSG00000040341	STAU2	11371	protein_coding	2970	1	NM_001164380.2	NM_001164380	8	q21.11	15	0	95.37	101.34	0.782021	0.999403	0.941089	-0.159068	0.0583133	chr8:73582831-73595165
chr8	73595298	73603725	ENST00000524300	intron	10	-	8427	ENSG00000040341	STAU2	11371	protein_coding	2970	1	NM_001164380.2	NM_001164380	8	q21.11	15	0	99.93	100.29	0.974132	0.999224	0.99641	-0.0222782	0.00281334	chr8:73595298-73603725
chr8	73603864	73613743	ENST00000524300	intron	9	-	9879	ENSG00000040341	STAU2	11371	protein_coding	2970	1	NM_001164380.2	NM_001164380	8	q21.11	15	0	74.08	74.42	0.964416	0.999072	0.995431	-0.0310153	0.0036407	chr8:73603864-73613743
chr8	73613957	73615674	ENST00000524300	intron	8	-	1717	ENSG00000040341	STAU2	11371	protein_coding	2970	1	NM_001164380.2	NM_001164380	8	q21.11	15	0	73.08	73.74	0.953682	0.998883	0.99105	-0.0373679	0.00783332	chr8:73613957-73615674
chr8	73615783	73617291	ENST00000524300	intron	7	-	1508	ENSG00000040341	STAU2	11371	protein_coding	2970	1	NM_001164380.2	NM_001164380	8	q21.11	15	0	66.23	66.89	0.945485	0.998995	0.990133	-0.0446476	0.00886213	chr8:73615783-73617291
chr8	73617452	73673106	ENST00000524300	intron	6	-	55654	ENSG00000040341	STAU2	11371	protein_coding	2970	1	NM_001164380.2	NM_001164380	8	q21.11	15	0	72.25	83.95	0.707601	0.957503	0.860631	-0.15303	0.0968714	chr8:73617452-73673106
chr8	73673243	73688653	ENST00000524300	intron	5	-	15410	ENSG00000040341	STAU2	11371	protein_coding	2970	1	NM_001164380.2	NM_001164380	8	q21.11	15	0	81.62	84.55	0.861427	0.999458	0.965346	-0.103919	0.0341123	chr8:73673243-73688653
chr8	73688814	73709031	ENST00000524300	intron	4	-	20217	ENSG00000040341	STAU2	11371	protein_coding	2970	1	NM_001164380.2	NM_001164380	8	q21.11	15	0	17.42	76.58	0.122827	0.370268	0.227475	-0.104647	0.142793	chr8:73688814-73709031
chr8	73709163	73738283	ENST00000524300	intron	3	-	29120	ENSG00000040341	STAU2	11371	protein_coding	2970	1	NM_001164380.2	NM_001164380	8	q21.11	15	0	19.86	78.84	0.150134	0.381097	0.251903	-0.101769	0.129195	chr8:73709163-73738283
chr8	73738350	73739755	ENST00000524300	intron	2	-	1405	ENSG00000040341	STAU2	11371	protein_coding	2970	1	NM_001164380.2	NM_001164380	8	q21.11	15	0	70.88	79.22	0.750304	0.976575	0.894724	-0.14442	0.0818512	chr8:73738350-73739755
chr8	73739869	73746782	ENST00000524300	intron	1	-	6913	ENSG00000040341	STAU2	11371	protein_coding	2970	1	NM_001164380.2	NM_001164380	8	q21.11	15	0	47.73	59.01	0.612318	0.943217	0.808846	-0.196528	0.134371	chr8:73739869-73746782
chr8	73794116	73805650	ENST00000602593	intron	5	-	11534	ENSG00000104343	UBE2W	25616	protein_coding	8379	1	NM_018299.6	NM_018299	8	q21.11	6	1	134.58	138.08	0.90008	0.999127	0.974652	-0.0745719	0.0244742	chr8:73794116-73805650
chr8	73805727	73810473	ENST00000602593	intron	4	-	4746	ENSG00000104343	UBE2W	25616	protein_coding	8379	1	NM_018299.6	NM_018299	8	q21.11	6	0	128.48	130.33	0.933548	0.99965	0.985805	-0.0522568	0.0138452	chr8:73805727-73810473
chr8	73810630	73825146	ENST00000602593	intron	3	-	14516	ENSG00000104343	UBE2W	25616	protein_coding	8379	1	NM_018299.6	NM_018299	8	q21.11	6	0	96.99	113.45	0.717651	0.949361	0.854914	-0.137263	0.0944467	chr8:73810630-73825146
chr8	73825250	73830380	ENST00000602593	intron	2	-	5130	ENSG00000104343	UBE2W	25616	protein_coding	8379	1	NM_018299.6	NM_018299	8	q21.11	6	0	124.81	132.75	0.857772	0.98365	0.940188	-0.0824165	0.043462	chr8:73825250-73830380
chr8	73830473	73878807	ENST00000602593	intron	1	-	48334	ENSG00000104343	UBE2W	25616	protein_coding	8379	1	NM_018299.6	NM_018299	8	q21.11	6	0	69.52	81.1	0.653313	0.980667	0.857213	-0.203901	0.123454	chr8:73830473-73878807
chr8	76681621	76704042	ENST00000651372	intron	1	+	22421	ENSG00000091656	ZFHX4	30939	protein_coding	13987	1	NM_024721.5	NM_024721	8	q21.13	11	0	13.3	13.68	0.819022	0.989754	0.972222	-0.153201	0.0175314	chr8:76681621-76704042
chr8	76706679	76707545	ENST00000651372	intron	2	+	866	ENSG00000091656	ZFHX4	30939	protein_coding	13987	1	NM_024721.5	NM_024721	8	q21.13	11	0	7.93	11.64	0.25927	0.975523	0.681271	-0.422001	0.294251	chr8:76706679-76707545
chr8	76708049	76778207	ENST00000651372	intron	3	+	70158	ENSG00000091656	ZFHX4	30939	protein_coding	13987	1	NM_024721.5	NM_024721	8	q21.13	11	0	12.68	19.01	0.0906246	0.985788	0.667017	-0.576393	0.318771	chr8:76708049-76778207
chr8	76778440	76833337	ENST00000651372	intron	4	+	54897	ENSG00000091656	ZFHX4	30939	protein_coding	13987	1	NM_024721.5	NM_024721	8	q21.13	11	0	14.08	15.08	0.615309	0.997554	0.933687	-0.318378	0.0638675	chr8:76778440-76833337
chr8	76833407	76842654	ENST00000651372	intron	5	+	9247	ENSG00000091656	ZFHX4	30939	protein_coding	13987	1	NM_024721.5	NM_024721	8	q21.13	11	0	14.78	17.1	0.536017	0.992909	0.864327	-0.32831	0.128581	chr8:76833407-76842654
chr8	76842772	76848994	ENST00000651372	intron	6	+	6222	ENSG00000091656	ZFHX4	30939	protein_coding	13987	1	NM_024721.5	NM_024721	8	q21.13	11	0	14.26	16.71	0.56534	0.982594	0.853381	-0.288041	0.129212	chr8:76842772-76848994
chr8	76849129	76849511	ENST00000651372	intron	7	+	382	ENSG00000091656	ZFHX4	30939	protein_coding	13987	1	NM_024721.5	NM_024721	8	q21.13	11	0	9.07	9.67	0.659448	0.988917	0.937952	-0.278504	0.0509644	chr8:76849129-76849511
chr8	76849713	76850244	ENST00000651372	intron	8	+	531	ENSG00000091656	ZFHX4	30939	protein_coding	13987	1	NM_024721.5	NM_024721	8	q21.13	11	0	12.81	13.3	0.677152	0.99558	0.963158	-0.286006	0.0324222	chr8:76849713-76850244
chr8	76850363	76850885	ENST00000651372	intron	9	+	522	ENSG00000091656	ZFHX4	30939	protein_coding	13987	1	NM_024721.5	NM_024721	8	q21.13	11	0	17.42	17.93	0.774367	0.995937	0.971556	-0.197189	0.0243812	chr8:76850363-76850885
chr8	76856301	76863093	ENST00000651372	intron	10	+	6792	ENSG00000091656	ZFHX4	30939	protein_coding	13987	1	NM_024721.5	NM_024721	8	q21.13	11	1	27.96	34.26	0.505966	0.979934	0.816112	-0.310146	0.163822	chr8:76856301-76863093
chr8	78733833	78736473	ENST00000263851	intron	5	-	2640	ENSG00000104432	IL7	6023	protein_coding	2016	1	NM_000880.4	NM_000880	8	q21.13	6	1	19.4	20.01	0.717418	0.998703	0.969515	-0.252097	0.0291881	chr8:78733833-78736473
chr8	78736528	78738503	ENST00000263851	intron	4	-	1975	ENSG00000104432	IL7	6023	protein_coding	2016	1	NM_000880.4	NM_000880	8	q21.13	6	0	15.77	19.67	0.420924	0.983811	0.801729	-0.380805	0.182083	chr8:78736528-78738503
chr8	78738636	78740001	ENST00000263851	intron	3	-	1365	ENSG00000104432	IL7	6023	protein_coding	2016	1	NM_000880.4	NM_000880	8	q21.13	6	0	12.08	15.66	0.380386	0.988877	0.771392	-0.391006	0.217484	chr8:78738636-78740001
chr8	78740083	78798071	ENST00000263851	intron	2	-	57988	ENSG00000104432	IL7	6023	protein_coding	2016	1	NM_000880.4	NM_000880	8	q21.13	6	0	13.64	15.49	0.558354	0.993391	0.880568	-0.322214	0.112823	chr8:78740083-78798071
chr8	78798209	78804912	ENST00000263851	intron	1	-	6703	ENSG00000104432	IL7	6023	protein_coding	2016	1	NM_000880.4	NM_000880	8	q21.13	6	0	25.34	31.48	0.475873	0.979759	0.804956	-0.329083	0.174804	chr8:78798209-78804912
chr8	79919149	80002998	ENST00000276585	intron	2	-	83849	ENSG00000147586	MRPS28	14513	protein_coding	838	1	NM_014018.3	NM_014018	8	q21.13	3	1	303.21	353.58	0.771234	0.929408	0.857543	-0.0863092	0.0718656	chr8:79919149-80002998
chr8	80003181	80030035	ENST00000276585	intron	1	-	26854	ENSG00000147586	MRPS28	14513	protein_coding	838	1	NM_014018.3	NM_014018	8	q21.13	3	0	99.16	335.85	0.238633	0.360137	0.295251	-0.0566183	0.0648864	chr8:80003181-80030035
chr8	80976907	80980434	ENST00000220597	intron	8	-	3527	ENSG00000076641	PAG1	30043	protein_coding	10744	1	NM_018440.4	NM_018440	8	q21.13	9	1	19.58	19.85	0.844876	0.994304	0.986398	-0.141522	0.00790622	chr8:80976907-80980434
chr8	80980495	80984775	ENST00000220597	intron	7	-	4280	ENSG00000076641	PAG1	30043	protein_coding	10744	1	NM_018440.4	NM_018440	8	q21.13	9	0	17.18	17.99	0.785039	0.992255	0.954975	-0.169936	0.0372796	chr8:80980495-80984775
chr8	80985378	80987369	ENST00000220597	intron	6	-	1991	ENSG00000076641	PAG1	30043	protein_coding	10744	1	NM_018440.4	NM_018440	8	q21.13	9	0	10.44	10.97	0.735509	0.987005	0.951686	-0.216178	0.0353183	chr8:80985378-80987369
chr8	80987467	80991478	ENST00000220597	intron	5	-	4011	ENSG00000076641	PAG1	30043	protein_coding	10744	1	NM_018440.4	NM_018440	8	q21.13	9	0	13.19	13.7	0.708636	0.995798	0.962774	-0.254138	0.0330243	chr8:80987467-80991478
chr8	80991531	80993102	ENST00000220597	intron	4	-	1571	ENSG00000076641	PAG1	30043	protein_coding	10744	1	NM_018440.4	NM_018440	8	q21.13	9	0	12.86	12.93	0.856994	0.990076	0.994586	-0.137593	-0.00451032	chr8:80991531-80993102
chr8	80993308	81029995	ENST00000220597	intron	3	-	36687	ENSG00000076641	PAG1	30043	protein_coding	10744	1	NM_018440.4	NM_018440	8	q21.13	9	0	12.53	13.12	0.74514	0.993982	0.95503	-0.209891	0.0389512	chr8:80993308-81029995
chr8	81030090	81070111	ENST00000220597	intron	2	-	40021	ENSG00000076641	PAG1	30043	protein_coding	10744	1	NM_018440.4	NM_018440	8	q21.13	9	0	9.63	10.14	0.65726	0.99516	0.949704	-0.292444	0.0454561	chr8:81030090-81070111
chr8	81070171	81111590	ENST00000220597	intron	1	-	41419	ENSG00000076641	PAG1	30043	protein_coding	10744	1	NM_018440.4	NM_018440	8	q21.13	9	0	7.51	8.12	0.690546	0.983961	0.924877	-0.234331	0.0590839	chr8:81070171-81111590
chr8	81659467	81660515	ENST00000256108	intron	8	-	1048	ENSG00000133731	IMPA1	6050	protein_coding	3369	1	NM_005536.4	NM_005536	8	q21.13	9	1	107.79	107.96	0.984586	0.998672	0.998425	-0.0138396	0.000247119	chr8:81659467-81660515
chr8	81660668	81670938	ENST00000256108	intron	7	-	10270	ENSG00000133731	IMPA1	6050	protein_coding	3369	1	NM_005536.4	NM_005536	8	q21.13	9	0	111.21	120.52	0.825306	0.978657	0.922751	-0.0974452	0.0559059	chr8:81660668-81670938
chr8	81671048	81673840	ENST00000256108	intron	6	-	2792	ENSG00000133731	IMPA1	6050	protein_coding	3369	1	NM_005536.4	NM_005536	8	q21.13	9	0	68.26	77.62	0.722848	0.975011	0.879413	-0.156564	0.0955984	chr8:81671048-81673840
chr8	81673950	81676233	ENST00000256108	intron	5	-	2283	ENSG00000133731	IMPA1	6050	protein_coding	3369	1	NM_005536.4	NM_005536	8	q21.13	9	0	75.85	80.48	0.810086	0.995719	0.94247	-0.132384	0.0532485	chr8:81673950-81676233
chr8	81676280	81679125	ENST00000256108	intron	4	-	2845	ENSG00000133731	IMPA1	6050	protein_coding	3369	1	NM_005536.4	NM_005536	8	q21.13	9	0	71.66	79.16	0.727176	0.991883	0.905255	-0.178079	0.0866277	chr8:81676280-81679125
chr8	81679231	81680649	ENST00000256108	intron	3	-	1418	ENSG00000133731	IMPA1	6050	protein_coding	3369	1	NM_005536.4	NM_005536	8	q21.13	9	0	78.9	79.03	0.98103	0.998027	0.998355	-0.0173253	-0.000328011	chr8:81679231-81680649
chr8	81680784	81681497	ENST00000256108	intron	2	-	713	ENSG00000133731	IMPA1	6050	protein_coding	3369	1	NM_005536.4	NM_005536	8	q21.13	9	0	84.56	92.15	0.809934	0.979544	0.917634	-0.1077	0.0619102	chr8:81680784-81681497
chr8	81681585	81686251	ENST00000256108	intron	1	-	4666	ENSG00000133731	IMPA1	6050	protein_coding	3369	1	NM_005536.4	NM_005536	8	q21.13	9	0	52.71	55.88	0.804604	0.997243	0.943271	-0.138667	0.0539713	chr8:81681585-81686251
chr8	85177655	85202146	ENST00000416274	intron	1	+	24491	ENSG00000133740	E2F5	3119	protein_coding	1964	1	NM_001951.4	NM_001951	8	q21.2	8	0	16.12	16.38	0.862728	0.991904	0.984127	-0.121399	0.00777711	chr8:85177655-85202146
chr8	85202257	85203093	ENST00000416274	intron	2	+	836	ENSG00000133740	E2F5	3119	protein_coding	1964	1	NM_001951.4	NM_001951	8	q21.2	8	0	20.22	20.37	0.907075	0.993283	0.992636	-0.0855613	0.000646736	chr8:85202257-85203093
chr8	85203256	85206176	ENST00000416274	intron	3	+	2920	ENSG00000133740	E2F5	3119	protein_coding	1964	1	NM_001951.4	NM_001951	8	q21.2	8	0	16.07	16.32	0.866441	0.991175	0.984681	-0.11824	0.00649321	chr8:85203256-85206176
chr8	85206221	85207424	ENST00000416274	intron	4	+	1203	ENSG00000133740	E2F5	3119	protein_coding	1964	1	NM_001951.4	NM_001951	8	q21.2	8	0	15.48	15.52	0.898732	0.99053	0.997423	-0.0986904	-0.00689276	chr8:85206221-85207424
chr8	85207490	85209141	ENST00000416274	intron	5	+	1651	ENSG00000133740	E2F5	3119	protein_coding	1964	1	NM_001951.4	NM_001951	8	q21.2	8	0	21.63	22.19	0.860893	0.99556	0.974763	-0.11387	0.0207967	chr8:85207490-85209141
chr8	85209410	85212156	ENST00000416274	intron	6	+	2746	ENSG00000133740	E2F5	3119	protein_coding	1964	1	NM_001951.4	NM_001951	8	q21.2	8	0	14.01	22.49	0.325547	0.871149	0.622944	-0.297397	0.248205	chr8:85209410-85212156
chr8	85212205	85213752	ENST00000416274	intron	7	+	1547	ENSG00000133740	E2F5	3119	protein_coding	1964	1	NM_001951.4	NM_001951	8	q21.2	8	1	23.71	27.51	0.582052	0.987345	0.861868	-0.279816	0.125476	chr8:85212205-85213752
chr8	86342931	86368938	ENST00000517970	intron	1	+	26007	ENSG00000123124	WWP1	17004	protein_coding	4877	1	NM_007013.4	NM_007013	8	q21.3	25	0	66.81	84.04	0.680116	0.889103	0.794979	-0.114862	0.0941247	chr8:86342931-86368938
chr8	86369032	86374029	ENST00000517970	intron	2	+	4997	ENSG00000123124	WWP1	17004	protein_coding	4877	1	NM_007013.4	NM_007013	8	q21.3	25	0	65.88	83.04	0.669495	0.891194	0.793353	-0.123858	0.0978419	chr8:86369032-86374029
chr8	86374121	86380725	ENST00000517970	intron	3	+	6604	ENSG00000123124	WWP1	17004	protein_coding	4877	1	NM_007013.4	NM_007013	8	q21.3	25	0	74.19	74.33	0.979093	0.998063	0.998117	-0.0190238	-5.39407e-05	chr8:86374121-86380725
chr8	86380865	86381504	ENST00000517970	intron	4	+	639	ENSG00000123124	WWP1	17004	protein_coding	4877	1	NM_007013.4	NM_007013	8	q21.3	25	0	96.11	96.19	0.988081	0.997627	0.999168	-0.0110876	-0.00154162	chr8:86380865-86381504
chr8	86381630	86398341	ENST00000517970	intron	5	+	16711	ENSG00000123124	WWP1	17004	protein_coding	4877	1	NM_007013.4	NM_007013	8	q21.3	25	0	82.4	85.51	0.862728	0.997917	0.96363	-0.100902	0.0342873	chr8:86381630-86398341
chr8	86398480	86398571	ENST00000517970	intron	6	+	91	ENSG00000123124	WWP1	17004	protein_coding	4877	1	NM_007013.4	NM_007013	8	q21.3	25	0	92.82	102.71	0.826072	0.954055	0.903709	-0.0776379	0.0503453	chr8:86398480-86398571
chr8	86398639	86402018	ENST00000517970	intron	7	+	3379	ENSG00000123124	WWP1	17004	protein_coding	4877	1	NM_007013.4	NM_007013	8	q21.3	25	0	92.12	95.08	0.878112	0.998698	0.968868	-0.0907567	0.0298296	chr8:86398639-86402018
chr8	86402204	86411537	ENST00000517970	intron	8	+	9333	ENSG00000123124	WWP1	17004	protein_coding	4877	1	NM_007013.4	NM_007013	8	q21.3	25	0	109.82	110.7	0.961804	0.99901	0.992051	-0.0302464	0.00695936	chr8:86402204-86411537
chr8	86411875	86425222	ENST00000517970	intron	9	+	13347	ENSG00000123124	WWP1	17004	protein_coding	4877	1	NM_007013.4	NM_007013	8	q21.3	25	0	113.04	113.45	0.975652	0.999089	0.996386	-0.0207345	0.00270265	chr8:86411875-86425222
chr8	86425319	86427642	ENST00000517970	intron	10	+	2323	ENSG00000123124	WWP1	17004	protein_coding	4877	1	NM_007013.4	NM_007013	8	q21.3	25	0	118.49	118.56	0.99036	0.998071	0.99941	-0.0090495	-0.00133881	chr8:86425319-86427642
chr8	86427818	86430696	ENST00000517970	intron	11	+	2878	ENSG00000123124	WWP1	17004	protein_coding	4877	1	NM_007013.4	NM_007013	8	q21.3	25	0	117.75	118.82	0.956547	0.999194	0.990995	-0.0344476	0.00819891	chr8:86427818-86430696
chr8	86430752	86431405	ENST00000517970	intron	12	+	653	ENSG00000123124	WWP1	17004	protein_coding	4877	1	NM_007013.4	NM_007013	8	q21.3	25	0	107.42	107.48	0.988633	0.998199	0.999442	-0.0108088	-0.00124252	chr8:86430752-86431405
chr8	86431491	86431614	ENST00000517970	intron	13	+	123	ENSG00000123124	WWP1	17004	protein_coding	4877	1	NM_007013.4	NM_007013	8	q21.3	25	0	118.44	118.77	0.981251	0.999184	0.997222	-0.0159709	0.00196285	chr8:86431491-86431614
chr8	86431744	86435451	ENST00000517970	intron	14	+	3707	ENSG00000123124	WWP1	17004	protein_coding	4877	1	NM_007013.4	NM_007013	8	q21.3	25	0	111.7	111.92	0.984434	0.998657	0.998034	-0.0136004	0.000622685	chr8:86431744-86435451
chr8	86435528	86435632	ENST00000517970	intron	15	+	104	ENSG00000123124	WWP1	17004	protein_coding	4877	1	NM_007013.4	NM_007013	8	q21.3	25	0	110.16	119.56	0.792231	0.990052	0.921378	-0.129147	0.0686736	chr8:86435528-86435632
chr8	86435705	86438584	ENST00000517970	intron	16	+	2879	ENSG00000123124	WWP1	17004	protein_coding	4877	1	NM_007013.4	NM_007013	8	q21.3	25	0	122.12	125.89	0.896954	0.998129	0.970053	-0.0730992	0.0280756	chr8:86435705-86438584
chr8	86438674	86442618	ENST00000517970	intron	17	+	3944	ENSG00000123124	WWP1	17004	protein_coding	4877	1	NM_007013.4	NM_007013	8	q21.3	25	0	74.62	75.6	0.935496	0.999136	0.987037	-0.0515413	0.0120991	chr8:86438674-86442618
chr8	86442779	86448147	ENST00000517970	intron	18	+	5368	ENSG00000123124	WWP1	17004	protein_coding	4877	1	NM_007013.4	NM_007013	8	q21.3	25	0	50.22	50.23	0.970225	0.997039	0.999801	-0.0295757	-0.0027621	chr8:86442779-86448147
chr8	86448282	86448372	ENST00000517970	intron	19	+	90	ENSG00000123124	WWP1	17004	protein_coding	4877	1	NM_007013.4	NM_007013	8	q21.3	25	0	59.49	59.71	0.959397	0.998854	0.996316	-0.0369181	0.00253853	chr8:86448282-86448372
chr8	86448514	86452558	ENST00000517970	intron	20	+	4044	ENSG00000123124	WWP1	17004	protein_coding	4877	1	NM_007013.4	NM_007013	8	q21.3	25	0	125.79	126.22	0.980298	0.99926	0.996593	-0.0162953	0.00266676	chr8:86448514-86452558
chr8	86452680	86457920	ENST00000517970	intron	21	+	5240	ENSG00000123124	WWP1	17004	protein_coding	4877	1	NM_007013.4	NM_007013	8	q21.3	25	0	107.25	108.53	0.949761	0.999045	0.988206	-0.0384451	0.0108387	chr8:86452680-86457920
chr8	86458026	86461223	ENST00000517970	intron	22	+	3197	ENSG00000123124	WWP1	17004	protein_coding	4877	1	NM_007013.4	NM_007013	8	q21.3	25	0	126.42	129.42	0.906795	0.999041	0.97682	-0.0700244	0.0222218	chr8:86458026-86461223
chr8	86461321	86461773	ENST00000517970	intron	23	+	452	ENSG00000123124	WWP1	17004	protein_coding	4877	1	NM_007013.4	NM_007013	8	q21.3	25	0	110.26	112.44	0.920694	0.998789	0.980612	-0.0599183	0.0181769	chr8:86461321-86461773
chr8	86461847	86466793	ENST00000517970	intron	24	+	4946	ENSG00000123124	WWP1	17004	protein_coding	4877	1	NM_007013.4	NM_007013	8	q21.3	25	1	114.07	114.82	0.970674	0.998818	0.993468	-0.0227943	0.00535021	chr8:86461847-86466793
chr8	86474359	86474819	ENST00000406452	intron	9	-	460	ENSG00000176623	RMDN1	24285	protein_coding	2970	1	NM_016033.3	NM_016033	8	q21.3	10	1	204.49	248.67	0.529432	0.987647	0.822335	-0.292903	0.165312	chr8:86474359-86474819
chr8	86474954	86477293	ENST00000406452	intron	8	-	2339	ENSG00000176623	RMDN1	24285	protein_coding	2970	1	NM_016033.3	NM_016033	8	q21.3	10	0	231.7	270.81	0.778532	0.91912	0.855581	-0.0770496	0.0635386	chr8:86474954-86477293
chr8	86477325	86478922	ENST00000406452	intron	7	-	1597	ENSG00000176623	RMDN1	24285	protein_coding	2970	1	NM_016033.3	NM_016033	8	q21.3	10	0	176.79	191.7	0.810502	0.983895	0.922222	-0.11172	0.0616733	chr8:86477325-86478922
chr8	86479011	86480276	ENST00000406452	intron	6	-	1265	ENSG00000176623	RMDN1	24285	protein_coding	2970	1	NM_016033.3	NM_016033	8	q21.3	10	0	138.73	139.85	0.965343	0.999093	0.991991	-0.0266483	0.00710187	chr8:86479011-86480276
chr8	86480333	86484871	ENST00000406452	intron	5	-	4538	ENSG00000176623	RMDN1	24285	protein_coding	2970	1	NM_016033.3	NM_016033	8	q21.3	10	0	181.14	194.82	0.837581	0.982161	0.929781	-0.0922003	0.0523795	chr8:86480333-86484871
chr8	86484962	86486483	ENST00000406452	intron	4	-	1521	ENSG00000176623	RMDN1	24285	protein_coding	2970	1	NM_016033.3	NM_016033	8	q21.3	10	0	173.18	185.45	0.842695	0.985509	0.933837	-0.0911415	0.0516725	chr8:86484962-86486483
chr8	86486644	86488551	ENST00000406452	intron	3	-	1907	ENSG00000176623	RMDN1	24285	protein_coding	2970	1	NM_016033.3	NM_016033	8	q21.3	10	0	268.05	269.96	0.969367	0.999557	0.992925	-0.023558	0.00663166	chr8:86486644-86488551
chr8	86488640	86506994	ENST00000406452	intron	2	-	18354	ENSG00000176623	RMDN1	24285	protein_coding	2970	1	NM_016033.3	NM_016033	8	q21.3	10	0	220.93	229.07	0.892445	0.997179	0.964465	-0.0720205	0.0327139	chr8:86488640-86506994
chr8	86507113	86508491	ENST00000406452	intron	1	-	1378	ENSG00000176623	RMDN1	24285	protein_coding	2970	1	NM_016033.3	NM_016033	8	q21.3	10	0	185.52	199.95	0.817715	0.988685	0.927832	-0.110117	0.060853	chr8:86507113-86508491
chr8	89758234	89762828	ENST00000220751	intron	1	+	4594	ENSG00000104312	RIPK2	10020	protein_coding	2516	1	NM_003821.6	NM_003821	8	q21.3	11	0	63.23	106.85	0.463333	0.732131	0.591764	-0.128432	0.140367	chr8:89758234-89762828
chr8	89762983	89765340	ENST00000220751	intron	2	+	2357	ENSG00000104312	RIPK2	10020	protein_coding	2516	1	NM_003821.6	NM_003821	8	q21.3	11	0	72.78	113.51	0.488624	0.787413	0.641177	-0.152553	0.146236	chr8:89762983-89765340
chr8	89765497	89769771	ENST00000220751	intron	3	+	4274	ENSG00000104312	RIPK2	10020	protein_coding	2516	1	NM_003821.6	NM_003821	8	q21.3	11	0	92.92	94.11	0.942137	0.999498	0.987355	-0.0452186	0.0121428	chr8:89765497-89769771
chr8	89769930	89771740	ENST00000220751	intron	4	+	1810	ENSG00000104312	RIPK2	10020	protein_coding	2516	1	NM_003821.6	NM_003821	8	q21.3	11	0	165.55	166.52	0.97199	0.99922	0.994175	-0.0221853	0.0050453	chr8:89769930-89771740
chr8	89771791	89772666	ENST00000220751	intron	5	+	875	ENSG00000104312	RIPK2	10020	protein_coding	2516	1	NM_003821.6	NM_003821	8	q21.3	11	0	167.05	170.56	0.91148	0.999821	0.979421	-0.067941	0.0203998	chr8:89771791-89772666
chr8	89772829	89780074	ENST00000220751	intron	6	+	7245	ENSG00000104312	RIPK2	10020	protein_coding	2516	1	NM_003821.6	NM_003821	8	q21.3	11	0	72.56	72.95	0.964186	0.998324	0.994654	-0.0304679	0.00367054	chr8:89772829-89780074
chr8	89780161	89784049	ENST00000220751	intron	7	+	3888	ENSG00000104312	RIPK2	10020	protein_coding	2516	1	NM_003821.6	NM_003821	8	q21.3	11	0	95.97	98.11	0.8518	0.999988	0.978188	-0.126388	0.0218006	chr8:89780161-89784049
chr8	89784140	89786592	ENST00000220751	intron	8	+	2452	ENSG00000104312	RIPK2	10020	protein_coding	2516	1	NM_003821.6	NM_003821	8	q21.3	11	0	121.45	123.74	0.874891	0.999985	0.981493	-0.106602	0.018492	chr8:89784140-89786592
chr8	89786687	89789320	ENST00000220751	intron	9	+	2633	ENSG00000104312	RIPK2	10020	protein_coding	2516	1	NM_003821.6	NM_003821	8	q21.3	11	0	119.36	120.37	0.958227	0.999444	0.991609	-0.0333822	0.00783505	chr8:89786687-89789320
chr8	89789483	89790078	ENST00000220751	intron	10	+	595	ENSG00000104312	RIPK2	10020	protein_coding	2516	1	NM_003821.6	NM_003821	8	q21.3	11	1	154.15	157.48	0.935858	0.99695	0.978854	-0.0429968	0.0180957	chr8:89789483-89790078
chr8	89902838	89909566	ENST00000451899	intron	1	+	6728	ENSG00000164823	OSGIN2	1355	protein_coding	4230	1	NM_001126111.3	NM_001126111	8	q21.3	6	0	63.52	64.42	0.926369	0.999467	0.986029	-0.0596603	0.013438	chr8:89902838-89909566
chr8	89909722	89914076	ENST00000451899	intron	2	+	4354	ENSG00000164823	OSGIN2	1355	protein_coding	4230	1	NM_001126111.3	NM_001126111	8	q21.3	6	0	94.86	99.32	0.855049	0.996572	0.955095	-0.100045	0.0414771	chr8:89909722-89914076
chr8	89914214	89914554	ENST00000451899	intron	3	+	340	ENSG00000164823	OSGIN2	1355	protein_coding	4230	1	NM_001126111.3	NM_001126111	8	q21.3	6	0	87.58	90.93	0.869283	0.997759	0.963158	-0.0938754	0.0346006	chr8:89914214-89914554
chr8	89914747	89921079	ENST00000451899	intron	4	+	6332	ENSG00000164823	OSGIN2	1355	protein_coding	4230	1	NM_001126111.3	NM_001126111	8	q21.3	6	0	51.84	53.49	0.867406	0.997988	0.969153	-0.101747	0.0288346	chr8:89914747-89921079
chr8	89921172	89924502	ENST00000451899	intron	5	+	3330	ENSG00000164823	OSGIN2	1355	protein_coding	4230	1	NM_001126111.3	NM_001126111	8	q21.3	6	1	78.11	83.97	0.787311	0.994916	0.930213	-0.142903	0.0647028	chr8:89921172-89924502
chr8	90001562	90017123	ENST00000220764	intron	1	+	15561	ENSG00000104325	DECR1	2753	protein_coding	2760	1	NM_001359.2	NM_001359	8	q21.3	10	0	280.89	386.79	0.635444	0.806141	0.726208	-0.0907635	0.0799325	chr8:90001562-90017123
chr8	90017327	90018908	ENST00000220764	intron	2	+	1581	ENSG00000104325	DECR1	2753	protein_coding	2760	1	NM_001359.2	NM_001359	8	q21.3	10	0	341.66	412.42	0.732728	0.903437	0.828427	-0.0956994	0.0750102	chr8:90017327-90018908
chr8	90018967	90019085	ENST00000220764	intron	3	+	118	ENSG00000104325	DECR1	2753	protein_coding	2760	1	NM_001359.2	NM_001359	8	q21.3	10	0	421.44	428.62	0.935187	0.999616	0.983249	-0.0480615	0.0163676	chr8:90018967-90019085
chr8	90019173	90020908	ENST00000220764	intron	4	+	1735	ENSG00000104325	DECR1	2753	protein_coding	2760	1	NM_001359.2	NM_001359	8	q21.3	10	0	310.71	311.53	0.986679	0.999802	0.997368	-0.0106886	0.00243411	chr8:90019173-90020908
chr8	90021057	90036840	ENST00000220764	intron	5	+	15783	ENSG00000104325	DECR1	2753	protein_coding	2760	1	NM_001359.2	NM_001359	8	q21.3	10	0	353	375.67	0.856631	0.986588	0.939654	-0.0830239	0.046934	chr8:90021057-90036840
chr8	90036941	90042727	ENST00000220764	intron	6	+	5786	ENSG00000104325	DECR1	2753	protein_coding	2760	1	NM_001359.2	NM_001359	8	q21.3	10	0	496.37	502.86	0.954515	0.999132	0.987094	-0.0325791	0.0120382	chr8:90036941-90042727
chr8	90042801	90044848	ENST00000220764	intron	7	+	2047	ENSG00000104325	DECR1	2753	protein_coding	2760	1	NM_001359.2	NM_001359	8	q21.3	10	0	505.37	507.66	0.982317	0.999697	0.995489	-0.0131724	0.00420792	chr8:90042801-90044848
chr8	90044996	90051676	ENST00000220764	intron	8	+	6680	ENSG00000104325	DECR1	2753	protein_coding	2760	1	NM_001359.2	NM_001359	8	q21.3	10	0	515.01	517.71	0.975658	0.999885	0.994785	-0.0191272	0.00510072	chr8:90044996-90051676
chr8	90051740	90051837	ENST00000220764	intron	9	+	97	ENSG00000104325	DECR1	2753	protein_coding	2760	1	NM_001359.2	NM_001359	8	q21.3	10	1	466.49	467.33	0.990402	0.999846	0.998203	-0.00780092	0.00164367	chr8:90051740-90051837
chr8	90959031	90960741	ENST00000517562	intron	5	-	1710	ENSG00000253250	C8orf88	44672	protein_coding	1041	1	NM_001190972.2	NM_001363275	8	q21.3	6	1	99.56	102.38	0.905118	0.998588	0.972456	-0.0673373	0.0261321	chr8:90959031-90960741
chr8	90960849	90971065	ENST00000517562	intron	4	-	10216	ENSG00000253250	C8orf88	44672	protein_coding	1041	1	NM_001190972.2	NM_001363275	8	q21.3	6	0	88.9	90.73	0.919101	0.998899	0.97983	-0.0607296	0.0190683	chr8:90960849-90971065
chr8	90971142	90978578	ENST00000517562	intron	3	-	7436	ENSG00000253250	C8orf88	44672	protein_coding	1041	1	NM_001190972.2	NM_001363275	8	q21.3	6	0	82.53	87.29	0.828809	0.994533	0.945469	-0.11666	0.0490634	chr8:90971142-90978578
chr8	90978653	90980362	ENST00000517562	intron	2	-	1709	ENSG00000253250	C8orf88	44672	protein_coding	1041	1	NM_001190972.2	NM_001363275	8	q21.3	6	0	78.86	83.74	0.821582	0.994411	0.941724	-0.120143	0.052687	chr8:90978653-90980362
chr8	90980462	90985113	ENST00000517562	intron	1	-	4651	ENSG00000253250	C8orf88	44672	protein_coding	1041	1	NM_001190972.2	NM_001363275	8	q21.3	6	0	80.45	80.99	0.96657	0.998732	0.993333	-0.0267629	0.00539956	chr8:90980462-90985113
chr8	91960518	91970657	ENST00000396218	intron	10	-	10139	ENSG00000079102	RUNX1T1	1535	protein_coding	3463	1	NA	NA	8	q21.3	11	1	68.21	71.1	0.851834	0.997652	0.959353	-0.107519	0.0382993	chr8:91960518-91970657
chr8	91970849	91975904	ENST00000396218	intron	9	-	5055	ENSG00000079102	RUNX1T1	1535	protein_coding	3463	1	NA	NA	8	q21.3	11	0	80.68	85.64	0.812461	0.995674	0.942083	-0.129622	0.0535914	chr8:91970849-91975904
chr8	91975974	91986123	ENST00000396218	intron	8	-	10149	ENSG00000079102	RUNX1T1	1535	protein_coding	3463	1	NA	NA	8	q21.3	11	0	62.27	79.63	0.487864	0.961077	0.781992	-0.294128	0.179085	chr8:91975974-91986123
chr8	91986326	91986886	ENST00000396218	intron	7	-	560	ENSG00000079102	RUNX1T1	1535	protein_coding	3463	1	NA	NA	8	q21.3	11	0	86.32	86.47	0.971936	0.999137	0.998265	-0.026329	0.000872125	chr8:91986326-91986886
chr8	91986973	91991638	ENST00000396218	intron	6	-	4665	ENSG00000079102	RUNX1T1	1535	protein_coding	3463	1	NA	NA	8	q21.3	11	0	83.84	85.05	0.92901	0.998793	0.985773	-0.0567633	0.0130198	chr8:91986973-91991638
chr8	91991890	92005115	ENST00000396218	intron	5	-	13225	ENSG00000079102	RUNX1T1	1535	protein_coding	3463	1	NA	NA	8	q21.3	11	0	78.71	81.67	0.868764	0.997772	0.963757	-0.0949923	0.0340155	chr8:91991890-92005115
chr8	92005298	92011001	ENST00000396218	intron	4	-	5703	ENSG00000079102	RUNX1T1	1535	protein_coding	3463	1	NA	NA	8	q21.3	11	0	69.53	72.71	0.851325	0.996696	0.956265	-0.10494	0.0404317	chr8:92005298-92011001
chr8	92011092	92014578	ENST00000396218	intron	3	-	3486	ENSG00000079102	RUNX1T1	1535	protein_coding	3463	1	NA	NA	8	q21.3	11	0	59.21	63.22	0.701817	0.99937	0.936571	-0.234754	0.0627991	chr8:92011092-92014578
chr8	92014821	92017225	ENST00000396218	intron	2	-	2404	ENSG00000079102	RUNX1T1	1535	protein_coding	3463	1	NA	NA	8	q21.3	11	0	82.48	87.03	0.746465	0.999223	0.947719	-0.201254	0.0515036	chr8:92014821-92017225
chr8	92017364	92062545	ENST00000396218	intron	1	-	45181	ENSG00000079102	RUNX1T1	1535	protein_coding	3463	1	NA	NA	8	q21.3	11	0	24.99	71.1	0.16853	0.577646	0.351477	-0.182946	0.22617	chr8:92017364-92062545
chr8	92886736	92891988	ENST00000521988	intron	4	-	5252	ENSG00000205133	TRIQK	27828	protein_coding	3667	1	NM_001171797.2	NM_001171797	8	q22.1	5	1	115.85	152.75	0.655674	0.847516	0.758429	-0.102755	0.0890871	chr8:92886736-92891988
chr8	92892075	92916928	ENST00000521988	intron	3	-	24853	ENSG00000205133	TRIQK	27828	protein_coding	3667	1	NM_001171797.2	NM_001171797	8	q22.1	5	0	116.58	120.7	0.889019	0.997828	0.965866	-0.0768471	0.0319623	chr8:92892075-92916928
chr8	92917011	92954405	ENST00000521988	intron	2	-	37394	ENSG00000205133	TRIQK	27828	protein_coding	3667	1	NM_001171797.2	NM_001171797	8	q22.1	5	0	63.81	142.37	0.333788	0.564609	0.448198	-0.11441	0.116411	chr8:92917011-92954405
chr8	92954565	92966006	ENST00000521988	intron	1	-	11441	ENSG00000205133	TRIQK	27828	protein_coding	3667	1	NM_001171797.2	NM_001171797	8	q22.1	5	0	87.93	103.78	0.672722	0.962956	0.847273	-0.174551	0.115683	chr8:92954565-92966006
chr8	93700674	93701223	ENST00000518322	intron	1	+	549	ENSG00000188343	CIBAR1	30452	protein_coding	4198	1	NM_145269.5	NM_145269	8	q22.1	9	0	127.15	132.68	0.85691	0.998508	0.958321	-0.101411	0.0401867	chr8:93700674-93701223
chr8	93701459	93703619	ENST00000518322	intron	2	+	2160	ENSG00000188343	CIBAR1	30452	protein_coding	4198	1	NM_145269.5	NM_145269	8	q22.1	9	0	222.08	223.27	0.973188	0.999761	0.99467	-0.0214823	0.00509059	chr8:93701459-93703619
chr8	93703689	93704908	ENST00000518322	intron	3	+	1219	ENSG00000188343	CIBAR1	30452	protein_coding	4198	1	NM_145269.5	NM_145269	8	q22.1	9	0	259.67	264.73	0.927231	0.9993	0.980886	-0.0536553	0.0184142	chr8:93703689-93704908
chr8	93705011	93708010	ENST00000518322	intron	4	+	2999	ENSG00000188343	CIBAR1	30452	protein_coding	4198	1	NM_145269.5	NM_145269	8	q22.1	9	0	176.85	186.41	0.0674262	0.999998	0.948715	-0.881289	0.0512832	chr8:93705011-93708010
chr8	93708017	93709770	ENST00000518322	intron	5	+	1753	ENSG00000188343	CIBAR1	30452	protein_coding	4198	1	NM_145269.5	NM_145269	8	q22.1	9	0	5.63	19.6	2.29457e-05	0.344269	0.287245	-0.287222	0.0570239	chr8:93708017-93709770
chr8	93709876	93718674	ENST00000518322	intron	6	+	8798	ENSG00000188343	CIBAR1	30452	protein_coding	4198	1	NM_145269.5	NM_145269	8	q22.1	9	0	158.27	171.75	0.853778	0.966041	0.921514	-0.0677354	0.0445269	chr8:93709876-93718674
chr8	93718789	93726393	ENST00000518322	intron	7	+	7604	ENSG00000188343	CIBAR1	30452	protein_coding	4198	1	NM_145269.5	NM_145269	8	q22.1	9	0	131.7	157.19	0.718601	0.927291	0.83784	-0.119239	0.0894513	chr8:93718789-93726393
chr8	93726514	93728204	ENST00000518322	intron	8	+	1690	ENSG00000188343	CIBAR1	30452	protein_coding	4198	1	NM_145269.5	NM_145269	8	q22.1	9	1	134.38	144.03	0.801907	0.992254	0.933	-0.131093	0.0592539	chr8:93726514-93728204
chr8	94488861	94489938	ENST00000297591	intron	23	-	1077	ENSG00000164944	VIRMA	24500	protein_coding	6478	1	NM_015496.5	NM_015496	8	q22.1	24	1	164.89	166.82	0.955644	0.998809	0.988431	-0.0327866	0.0103785	chr8:94488861-94489938
chr8	94490083	94491577	ENST00000297591	intron	22	-	1494	ENSG00000164944	VIRMA	24500	protein_coding	6478	1	NM_015496.5	NM_015496	8	q22.1	24	0	165.92	178.62	0.804142	0.992411	0.928899	-0.124758	0.0635119	chr8:94490083-94491577
chr8	94491910	94492651	ENST00000297591	intron	21	-	741	ENSG00000164944	VIRMA	24500	protein_coding	6478	1	NM_015496.5	NM_015496	8	q22.1	24	0	194.25	205.26	0.819704	0.998234	0.946361	-0.126656	0.0518738	chr8:94491910-94492651
chr8	94492819	94494859	ENST00000297591	intron	20	-	2040	ENSG00000164944	VIRMA	24500	protein_coding	6478	1	NM_015496.5	NM_015496	8	q22.1	24	0	120.75	121.41	0.966188	0.999587	0.994564	-0.0283754	0.00502355	chr8:94492819-94494859
chr8	94494957	94495730	ENST00000297591	intron	19	-	773	ENSG00000164944	VIRMA	24500	protein_coding	6478	1	NM_015496.5	NM_015496	8	q22.1	24	0	105.88	106.55	0.956768	0.999707	0.993712	-0.0369435	0.00599557	chr8:94494957-94495730
chr8	94495892	94496327	ENST00000297591	intron	18	-	435	ENSG00000164944	VIRMA	24500	protein_coding	6478	1	NM_015496.5	NM_015496	8	q22.1	24	0	156.82	167.89	0.842241	0.984848	0.934064	-0.0918226	0.050784	chr8:94495892-94496327
chr8	94496481	94499373	ENST00000297591	intron	17	-	2892	ENSG00000164944	VIRMA	24500	protein_coding	6478	1	NM_015496.5	NM_015496	8	q22.1	24	0	146.74	147.93	0.962866	0.999316	0.991956	-0.0290899	0.00736055	chr8:94496481-94499373
chr8	94499507	94506499	ENST00000297591	intron	16	-	6992	ENSG00000164944	VIRMA	24500	protein_coding	6478	1	NM_015496.5	NM_015496	8	q22.1	24	0	108.42	109.12	0.96627	0.999316	0.993585	-0.0273153	0.00573092	chr8:94499507-94506499
chr8	94506718	94509687	ENST00000297591	intron	15	-	2969	ENSG00000164944	VIRMA	24500	protein_coding	6478	1	NM_015496.5	NM_015496	8	q22.1	24	0	123.05	123.49	0.974454	0.99946	0.996437	-0.0219828	0.00302346	chr8:94506718-94509687
chr8	94509941	94510416	ENST00000297591	intron	14	-	475	ENSG00000164944	VIRMA	24500	protein_coding	6478	1	NM_015496.5	NM_015496	8	q22.1	24	0	129.29	133.85	0.879957	0.99857	0.965932	-0.0859752	0.0326379	chr8:94509941-94510416
chr8	94510653	94511184	ENST00000297591	intron	13	-	531	ENSG00000164944	VIRMA	24500	protein_coding	6478	1	NM_015496.5	NM_015496	8	q22.1	24	0	100.22	139.14	0.524482	0.87661	0.720282	-0.195799	0.156328	chr8:94510653-94511184
chr8	94511730	94511995	ENST00000297591	intron	12	-	265	ENSG00000164944	VIRMA	24500	protein_coding	6478	1	NM_015496.5	NM_015496	8	q22.1	24	0	93.97	94.01	0.989166	0.997421	0.999575	-0.0104088	-0.00215394	chr8:94511730-94511995
chr8	94512090	94514868	ENST00000297591	intron	11	-	2778	ENSG00000164944	VIRMA	24500	protein_coding	6478	1	NM_015496.5	NM_015496	8	q22.1	24	0	130.4	131.89	0.950485	0.999445	0.988703	-0.0382173	0.0107427	chr8:94512090-94514868
chr8	94514952	94517787	ENST00000297591	intron	10	-	2835	ENSG00000164944	VIRMA	24500	protein_coding	6478	1	NM_015496.5	NM_015496	8	q22.1	24	0	111.59	114.88	0.894429	0.998689	0.971361	-0.0769324	0.0273275	chr8:94514952-94517787
chr8	94517943	94518984	ENST00000297591	intron	9	-	1041	ENSG00000164944	VIRMA	24500	protein_coding	6478	1	NM_015496.5	NM_015496	8	q22.1	24	0	120.36	120.89	0.974173	0.999292	0.995616	-0.0214428	0.00367575	chr8:94517943-94518984
chr8	94519477	94526222	ENST00000297591	intron	8	-	6745	ENSG00000164944	VIRMA	24500	protein_coding	6478	1	NM_015496.5	NM_015496	8	q22.1	24	0	115.1	115.26	0.985972	0.998713	0.998612	-0.0126402	0.000100732	chr8:94519477-94526222
chr8	94527364	94529069	ENST00000297591	intron	7	-	1705	ENSG00000164944	VIRMA	24500	protein_coding	6478	1	NM_015496.5	NM_015496	8	q22.1	24	0	133.93	149.66	0.715779	0.988555	0.894895	-0.179116	0.0936596	chr8:94527364-94529069
chr8	94529343	94530962	ENST00000297591	intron	6	-	1619	ENSG00000164944	VIRMA	24500	protein_coding	6478	1	NM_015496.5	NM_015496	8	q22.1	24	0	109.18	113.21	0.864271	0.999018	0.964402	-0.100131	0.0346152	chr8:94529343-94530962
chr8	94531086	94534838	ENST00000297591	intron	5	-	3752	ENSG00000164944	VIRMA	24500	protein_coding	6478	1	NM_015496.5	NM_015496	8	q22.1	24	0	166.23	170.41	0.921651	0.997468	0.975471	-0.0538195	0.0219974	chr8:94531086-94534838
chr8	94535008	94537102	ENST00000297591	intron	4	-	2094	ENSG00000164944	VIRMA	24500	protein_coding	6478	1	NM_015496.5	NM_015496	8	q22.1	24	0	104.42	108.23	0.878174	0.998209	0.964797	-0.0866227	0.0334117	chr8:94535008-94537102
chr8	94537152	94538259	ENST00000297591	intron	3	-	1107	ENSG00000164944	VIRMA	24500	protein_coding	6478	1	NM_015496.5	NM_015496	8	q22.1	24	0	97.95	98.93	0.94511	0.999575	0.990094	-0.0449844	0.00948135	chr8:94537152-94538259
chr8	94538347	94543826	ENST00000297591	intron	2	-	5479	ENSG00000164944	VIRMA	24500	protein_coding	6478	1	NM_015496.5	NM_015496	8	q22.1	24	0	118.44	123.37	0.861628	0.998458	0.960039	-0.0984113	0.0384192	chr8:94538347-94543826
chr8	94543943	94553384	ENST00000297591	intron	1	-	9441	ENSG00000164944	VIRMA	24500	protein_coding	6478	1	NM_015496.5	NM_015496	8	q22.1	24	0	114.47	120.29	0.831715	0.998326	0.951617	-0.119902	0.0467087	chr8:94543943-94553384
chr8	94720015	94726330	ENST00000414645	intron	1	+	6315	ENSG00000156162	DPY19L4	27829	protein_coding	6197	1	NM_181787.3	NM_181787	8	q22.1	19	0	136.26	148.67	0.801507	0.983413	0.916527	-0.11502	0.0668869	chr8:94720015-94726330
chr8	94726442	94734629	ENST00000414645	intron	2	+	8187	ENSG00000156162	DPY19L4	27829	protein_coding	6197	1	NM_181787.3	NM_181787	8	q22.1	19	0	100.19	133.63	0.600101	0.864294	0.749757	-0.149656	0.114537	chr8:94726442-94734629
chr8	94734755	94738368	ENST00000414645	intron	3	+	3613	ENSG00000156162	DPY19L4	27829	protein_coding	6197	1	NM_181787.3	NM_181787	8	q22.1	19	0	115.71	155.48	0.607553	0.853172	0.744211	-0.136658	0.10896	chr8:94734755-94738368
chr8	94738460	94739412	ENST00000414645	intron	4	+	952	ENSG00000156162	DPY19L4	27829	protein_coding	6197	1	NM_181787.3	NM_181787	8	q22.1	19	0	126.11	130.66	0.889124	0.997872	0.965177	-0.076053	0.0326952	chr8:94738460-94739412
chr8	94739535	94739644	ENST00000414645	intron	5	+	109	ENSG00000156162	DPY19L4	27829	protein_coding	6197	1	NM_181787.3	NM_181787	8	q22.1	19	0	80.22	82.48	0.887377	0.999441	0.972599	-0.0852222	0.0268419	chr8:94739535-94739644
chr8	94739791	94756035	ENST00000414645	intron	6	+	16244	ENSG00000156162	DPY19L4	27829	protein_coding	6197	1	NM_181787.3	NM_181787	8	q22.1	19	0	118.18	153.95	0.638615	0.873488	0.767652	-0.129037	0.105837	chr8:94739791-94756035
chr8	94756160	94761699	ENST00000414645	intron	7	+	5539	ENSG00000156162	DPY19L4	27829	protein_coding	6197	1	NM_181787.3	NM_181787	8	q22.1	19	0	75.53	92.82	0.558195	0.977877	0.813725	-0.25553	0.164151	chr8:94756160-94761699
chr8	94761835	94765182	ENST00000414645	intron	8	+	3347	ENSG00000156162	DPY19L4	27829	protein_coding	6197	1	NM_181787.3	NM_181787	8	q22.1	19	0	57.38	72.32	0.51877	0.975698	0.793418	-0.274648	0.18228	chr8:94761835-94765182
chr8	94765315	94765710	ENST00000414645	intron	9	+	395	ENSG00000156162	DPY19L4	27829	protein_coding	6197	1	NM_181787.3	NM_181787	8	q22.1	19	0	62.37	72.03	0.652651	0.972068	0.865889	-0.213238	0.106179	chr8:94765315-94765710
chr8	94765810	94766611	ENST00000414645	intron	10	+	801	ENSG00000156162	DPY19L4	27829	protein_coding	6197	1	NM_181787.3	NM_181787	8	q22.1	19	0	65.85	77.58	0.543801	0.992552	0.848801	-0.305	0.143751	chr8:94765810-94766611
chr8	94766686	94768394	ENST00000414645	intron	11	+	1708	ENSG00000156162	DPY19L4	27829	protein_coding	6197	1	NM_181787.3	NM_181787	8	q22.1	19	0	97.86	97.92	0.986428	0.998162	0.999387	-0.0129593	-0.0012251	chr8:94766686-94768394
chr8	94768554	94770451	ENST00000414645	intron	12	+	1897	ENSG00000156162	DPY19L4	27829	protein_coding	6197	1	NM_181787.3	NM_181787	8	q22.1	19	0	72.05	72.18	0.979469	0.997465	0.998199	-0.0187295	-0.000733572	chr8:94768554-94770451
chr8	94770572	94777665	ENST00000414645	intron	13	+	7093	ENSG00000156162	DPY19L4	27829	protein_coding	6197	1	NM_181787.3	NM_181787	8	q22.1	19	0	97.45	100.93	0.876424	0.998527	0.965521	-0.0890963	0.0330058	chr8:94770572-94777665
chr8	94777787	94780358	ENST00000414645	intron	14	+	2571	ENSG00000156162	DPY19L4	27829	protein_coding	6197	1	NM_181787.3	NM_181787	8	q22.1	19	0	128.93	130.05	0.95784	0.999441	0.991388	-0.0335476	0.00805317	chr8:94777787-94780358
chr8	94780416	94781083	ENST00000414645	intron	15	+	667	ENSG00000156162	DPY19L4	27829	protein_coding	6197	1	NM_181787.3	NM_181787	8	q22.1	19	0	130.92	131.29	0.981095	0.999272	0.997182	-0.0160864	0.00209059	chr8:94780416-94781083
chr8	94781167	94783669	ENST00000414645	intron	16	+	2502	ENSG00000156162	DPY19L4	27829	protein_coding	6197	1	NM_181787.3	NM_181787	8	q22.1	19	0	116.96	117.55	0.972898	0.999205	0.994981	-0.022083	0.00422375	chr8:94781167-94783669
chr8	94783803	94787893	ENST00000414645	intron	17	+	4090	ENSG00000156162	DPY19L4	27829	protein_coding	6197	1	NM_181787.3	NM_181787	8	q22.1	19	0	148.15	148.42	0.984629	0.999316	0.998181	-0.0135515	0.00113484	chr8:94783803-94787893
chr8	94788053	94789745	ENST00000414645	intron	18	+	1692	ENSG00000156162	DPY19L4	27829	protein_coding	6197	1	NM_181787.3	NM_181787	8	q22.1	19	1	145.82	148.14	0.933299	0.999149	0.984339	-0.0510398	0.0148096	chr8:94788053-94789745
chr8	95025206	95031994	ENST00000396124	intron	1	+	6788	ENSG00000156170	NDUFAF6	28625	protein_coding	1795	1	NM_152416.4	NM_001354516	8	q22.1	9	0	47.88	50.38	0.815391	0.99812	0.950377	-0.134986	0.0477432	chr8:95025206-95031994
chr8	95032095	95035453	ENST00000396124	intron	2	+	3358	ENSG00000156170	NDUFAF6	28625	protein_coding	1795	1	NM_152416.4	NM_001354516	8	q22.1	9	0	22.95	94.75	0.139106	0.377691	0.242216	-0.103111	0.135475	chr8:95032095-95035453
chr8	95035577	95041569	ENST00000396124	intron	3	+	5992	ENSG00000156170	NDUFAF6	28625	protein_coding	1795	1	NM_152416.4	NM_001354516	8	q22.1	9	0	67.9	85.32	0.660953	0.903252	0.795827	-0.134874	0.107424	chr8:95035577-95041569
chr8	95041627	95045544	ENST00000396124	intron	4	+	3917	ENSG00000156170	NDUFAF6	28625	protein_coding	1795	1	NM_152416.4	NM_001354516	8	q22.1	9	0	69.33	77.86	0.737592	0.976431	0.890444	-0.152853	0.0859864	chr8:95041627-95045544
chr8	95045648	95046993	ENST00000396124	intron	5	+	1345	ENSG00000156170	NDUFAF6	28625	protein_coding	1795	1	NM_152416.4	NM_001354516	8	q22.1	9	0	68.77	70.32	0.910113	0.998023	0.977958	-0.0678449	0.0200653	chr8:95045648-95046993
chr8	95047128	95048456	ENST00000396124	intron	6	+	1328	ENSG00000156170	NDUFAF6	28625	protein_coding	1795	1	NM_152416.4	NM_001354516	8	q22.1	9	0	74.44	74.88	0.961207	0.998778	0.994124	-0.032917	0.00465377	chr8:95047128-95048456
chr8	95048559	95052173	ENST00000396124	intron	7	+	3614	ENSG00000156170	NDUFAF6	28625	protein_coding	1795	1	NM_152416.4	NM_001354516	8	q22.1	9	0	37.36	41.11	0.690992	0.993663	0.908781	-0.21779	0.0848814	chr8:95048559-95052173
chr8	95052231	95057808	ENST00000396124	intron	8	+	5577	ENSG00000156170	NDUFAF6	28625	protein_coding	1795	1	NM_152416.4	NM_001354516	8	q22.1	9	1	32.75	33.63	0.868751	0.998123	0.973833	-0.105082	0.0242898	chr8:95052231-95057808
chr8	96494332	96593479	ENST00000302190	intron	1	+	99147	ENSG00000169439	SDC2	10659	protein_coding	3307	1	NM_002998.4	NM_002998	8	q22.1	5	0	1056.07	1132.6	0.873717	0.976629	0.93243	-0.0587126	0.0441989	chr8:96494332-96593479
chr8	96593592	96602394	ENST00000302190	intron	2	+	8802	ENSG00000169439	SDC2	10659	protein_coding	3307	1	NM_002998.4	NM_002998	8	q22.1	5	0	1353.56	1355.64	0.993498	0.999959	0.998466	-0.00496737	0.00149303	chr8:96593592-96602394
chr8	96602529	96608334	ENST00000302190	intron	3	+	5805	ENSG00000169439	SDC2	10659	protein_coding	3307	1	NM_002998.4	NM_002998	8	q22.1	5	0	1511.59	1515.14	0.990141	0.999972	0.997657	-0.00751564	0.00231473	chr8:96602529-96608334
chr8	96608471	96609384	ENST00000302190	intron	4	+	913	ENSG00000169439	SDC2	10659	protein_coding	3307	1	NM_002998.4	NM_002998	8	q22.1	5	1	1334.67	1351.96	0.967222	0.997426	0.987211	-0.0199896	0.0102151	chr8:96608471-96609384
chr8	96645403	96784863	ENST00000220763	intron	1	+	139460	ENSG00000104324	CPQ	16910	protein_coding	1932	1	NM_016134.4	NM_016134	8	q22.1	8	0	279.01	307.32	0.794939	0.977343	0.907881	-0.112942	0.0694618	chr8:96645403-96784863
chr8	96785331	96834972	ENST00000220763	intron	2	+	49641	ENSG00000104324	CPQ	16910	protein_coding	1932	1	NM_016134.4	NM_016134	8	q22.1	8	0	563.16	567.77	0.972568	0.99955	0.991881	-0.0193126	0.00766947	chr8:96785331-96834972
chr8	96835181	96879797	ENST00000220763	intron	3	+	44616	ENSG00000104324	CPQ	16910	protein_coding	1932	1	NM_016134.4	NM_016134	8	q22.1	8	0	634.79	642.88	0.957491	0.999277	0.987416	-0.0299246	0.011861	chr8:96835181-96879797
chr8	96880006	96965934	ENST00000220763	intron	4	+	85928	ENSG00000104324	CPQ	16910	protein_coding	1932	1	NM_016134.4	NM_016134	8	q22.1	8	0	420.14	433.21	0.90984	0.997752	0.96983	-0.0599894	0.0279223	chr8:96880006-96965934
chr8	96966047	97029402	ENST00000220763	intron	5	+	63355	ENSG00000104324	CPQ	16910	protein_coding	1932	1	NM_016134.4	NM_016134	8	q22.1	8	0	544.51	551.55	0.95391	0.998621	0.987236	-0.0333264	0.0113848	chr8:96966047-97029402
chr8	97029495	97066008	ENST00000220763	intron	6	+	36513	ENSG00000104324	CPQ	16910	protein_coding	1932	1	NM_016134.4	NM_016134	8	q22.1	8	0	436.77	461.86	0.880537	0.986565	0.945676	-0.065139	0.0408891	chr8:97029495-97066008
chr8	97066211	97143019	ENST00000220763	intron	7	+	76808	ENSG00000104324	CPQ	16910	protein_coding	1932	1	NM_016134.4	NM_016134	8	q22.1	8	1	268.75	276.55	0.912894	0.997729	0.971795	-0.0589014	0.0259333	chr8:97066211-97143019
chr8	97644888	97661071	ENST00000336273	intron	1	+	16183	ENSG00000147649	MTDH	29608	protein_coding	7662	1	NM_178812.4	NM_001363137	8	q22.1	12	0	442.15	445.73	0.96973	0.999558	0.991968	-0.0222379	0.00759006	chr8:97644888-97661071
chr8	97661174	97686667	ENST00000336273	intron	2	+	25493	ENSG00000147649	MTDH	29608	protein_coding	7662	1	NM_178812.4	NM_001363137	8	q22.1	12	0	671.19	679.1	0.956939	0.999569	0.988352	-0.0314133	0.0112166	chr8:97661174-97686667
chr8	97686753	97687428	ENST00000336273	intron	3	+	675	ENSG00000147649	MTDH	29608	protein_coding	7662	1	NM_178812.4	NM_001363137	8	q22.1	12	0	719.49	737.01	0.934773	0.996285	0.976228	-0.0414557	0.0200568	chr8:97686753-97687428
chr8	97687606	97689037	ENST00000336273	intron	4	+	1431	ENSG00000147649	MTDH	29608	protein_coding	7662	1	NM_178812.4	NM_001363137	8	q22.1	12	0	401.21	425.41	0.884281	0.981259	0.943114	-0.0588326	0.0381455	chr8:97687606-97689037
chr8	97689104	97690951	ENST00000336273	intron	5	+	1847	ENSG00000147649	MTDH	29608	protein_coding	7662	1	NM_178812.4	NM_001363137	8	q22.1	12	0	358.53	383.12	0.884854	0.971328	0.935816	-0.0509626	0.0355117	chr8:97689104-97690951
chr8	97691189	97699753	ENST00000336273	intron	6	+	8564	ENSG00000147649	MTDH	29608	protein_coding	7662	1	NM_178812.4	NM_001363137	8	q22.1	12	0	488	568.79	0.81219	0.897114	0.857962	-0.0457718	0.0391524	chr8:97691189-97699753
chr8	97699853	97706625	ENST00000336273	intron	7	+	6772	ENSG00000147649	MTDH	29608	protein_coding	7662	1	NM_178812.4	NM_001363137	8	q22.1	12	0	428.14	489.96	0.822442	0.91724	0.873826	-0.0513849	0.0434138	chr8:97699853-97706625
chr8	97706751	97713661	ENST00000336273	intron	8	+	6910	ENSG00000147649	MTDH	29608	protein_coding	7662	1	NM_178812.4	NM_001363137	8	q22.1	12	0	513.89	526.03	0.911101	0.999566	0.976921	-0.0658205	0.0226443	chr8:97706751-97713661
chr8	97713770	97719048	ENST00000336273	intron	9	+	5278	ENSG00000147649	MTDH	29608	protein_coding	7662	1	NM_178812.4	NM_001363137	8	q22.1	12	0	687.53	744.11	0.885942	0.954114	0.923963	-0.0380204	0.0301513	chr8:97713770-97719048
chr8	97719190	97722878	ENST00000336273	intron	10	+	3688	ENSG00000147649	MTDH	29608	protein_coding	7662	1	NM_178812.4	NM_001363137	8	q22.1	12	0	769.23	821.95	0.903092	0.963195	0.93586	-0.0327681	0.027335	chr8:97719190-97722878
chr8	97723036	97724599	ENST00000336273	intron	11	+	1563	ENSG00000147649	MTDH	29608	protein_coding	7662	1	NM_178812.4	NM_001363137	8	q22.1	12	1	642.19	647.96	0.965984	0.999807	0.991095	-0.0251114	0.00871176	chr8:97723036-97724599
chr8	97776109	97805352	ENST00000521545	intron	1	+	29243	ENSG00000104341	LAPTM4B	13646	protein_coding	2442	1	NM_018407.6	NM_018407	8	q22.1	7	0	208.59	216.27	0.86855	0.999526	0.964489	-0.0959385	0.0350372	chr8:97776109-97805352
chr8	97805465	97815327	ENST00000521545	intron	2	+	9862	ENSG00000104341	LAPTM4B	13646	protein_coding	2442	1	NM_018407.6	NM_018407	8	q22.1	7	0	417.11	427.63	0.914521	0.999131	0.975399	-0.0608784	0.0237319	chr8:97805465-97815327
chr8	97815402	97816057	ENST00000521545	intron	3	+	655	ENSG00000104341	LAPTM4B	13646	protein_coding	2442	1	NM_018407.6	NM_018407	8	q22.1	7	0	530.53	533.21	0.969842	0.999994	0.994974	-0.0251319	0.00502055	chr8:97815402-97816057
chr8	97816181	97819139	ENST00000521545	intron	4	+	2958	ENSG00000104341	LAPTM4B	13646	protein_coding	2442	1	NM_018407.6	NM_018407	8	q22.1	7	0	384.7	385.23	0.990498	0.999868	0.998624	-0.00812593	0.00124404	chr8:97816181-97819139
chr8	97819239	97825057	ENST00000521545	intron	5	+	5818	ENSG00000104341	LAPTM4B	13646	protein_coding	2442	1	NM_018407.6	NM_018407	8	q22.1	7	0	323.81	327.03	0.967798	0.998824	0.990154	-0.022356	0.00867019	chr8:97819239-97825057
chr8	97825154	97851396	ENST00000521545	intron	6	+	26242	ENSG00000104341	LAPTM4B	13646	protein_coding	2442	1	NM_018407.6	NM_018407	8	q22.1	7	1	430.04	433.01	0.971652	0.999822	0.993141	-0.0214889	0.00668097	chr8:97825154-97851396
chr8	97869288	97888074	ENST00000254898	intron	1	+	18786	ENSG00000132561	MATN2	6908	protein_coding	4133	1	NM_002380.5	NM_002380	8	q22.1	19	0	42.41	43.22	0.810158	0.999516	0.981259	-0.1711	0.0182578	chr8:97869288-97888074
chr8	97888243	97930952	ENST00000254898	intron	2	+	42709	ENSG00000132561	MATN2	6908	protein_coding	4133	1	NM_002380.5	NM_002380	8	q22.1	19	0	47.67	47.67	0.923485	0.998855	1	-0.0765146	-0.00114508	chr8:97888243-97930952
chr8	97931523	97941776	ENST00000254898	intron	3	+	10253	ENSG00000132561	MATN2	6908	protein_coding	4133	1	NM_002380.5	NM_002380	8	q22.1	19	0	55.27	55.34	0.952963	0.998149	0.998735	-0.0457724	-0.000586145	chr8:97931523-97941776
chr8	97941900	97961407	ENST00000254898	intron	4	+	19507	ENSG00000132561	MATN2	6908	protein_coding	4133	1	NM_002380.5	NM_002380	8	q22.1	19	0	58.3	58.44	0.945875	0.998274	0.997604	-0.0517292	0.000669905	chr8:97941900-97961407
chr8	97961531	97978885	ENST00000254898	intron	5	+	17354	ENSG00000132561	MATN2	6908	protein_coding	4133	1	NM_002380.5	NM_002380	8	q22.1	19	0	58.6	58.81	0.954594	0.997756	0.996429	-0.0418354	0.00132661	chr8:97961531-97978885
chr8	97979009	97994479	ENST00000254898	intron	6	+	15470	ENSG00000132561	MATN2	6908	protein_coding	4133	1	NM_002380.5	NM_002380	8	q22.1	19	0	55.45	56.51	0.90758	0.998213	0.981242	-0.0736624	0.016971	chr8:97979009-97994479
chr8	97994603	98003660	ENST00000254898	intron	7	+	9057	ENSG00000132561	MATN2	6908	protein_coding	4133	1	NM_002380.5	NM_002380	8	q22.1	19	0	75.68	76.51	0.936013	0.998981	0.989152	-0.0531392	0.00982876	chr8:97994603-98003660
chr8	98003784	98007104	ENST00000254898	intron	8	+	3320	ENSG00000132561	MATN2	6908	protein_coding	4133	1	NM_002380.5	NM_002380	8	q22.1	19	0	43.15	44.47	0.85298	0.997462	0.970317	-0.117337	0.0271454	chr8:98003784-98007104
chr8	98007228	98007478	ENST00000254898	intron	9	+	250	ENSG00000132561	MATN2	6908	protein_coding	4133	1	NM_002380.5	NM_002380	8	q22.1	19	0	50.52	51.25	0.883732	0.998645	0.985756	-0.102024	0.0128888	chr8:98007228-98007478
chr8	98007602	98016539	ENST00000254898	intron	10	+	8937	ENSG00000132561	MATN2	6908	protein_coding	4133	1	NM_002380.5	NM_002380	8	q22.1	19	0	70.21	71.18	0.91096	0.998007	0.986373	-0.0754129	0.0116343	chr8:98007602-98016539
chr8	98016663	98017993	ENST00000254898	intron	11	+	1330	ENSG00000132561	MATN2	6908	protein_coding	4133	1	NM_002380.5	NM_002380	8	q22.1	19	0	59.48	61.04	0.812393	0.999158	0.974443	-0.16205	0.0247151	chr8:98016663-98017993
chr8	98018117	98021204	ENST00000254898	intron	12	+	3087	ENSG00000132561	MATN2	6908	protein_coding	4133	1	NM_002380.5	NM_002380	8	q22.1	19	0	78.34	79.48	0.908756	0.998655	0.985657	-0.0769011	0.0129982	chr8:98018117-98021204
chr8	98021328	98027415	ENST00000254898	intron	13	+	6087	ENSG00000132561	MATN2	6908	protein_coding	4133	1	NM_002380.5	NM_002380	8	q22.1	19	0	68.78	69.67	0.915479	0.998908	0.987225	-0.0717468	0.011682	chr8:98021328-98027415
chr8	98027830	98030461	ENST00000254898	intron	14	+	2631	ENSG00000132561	MATN2	6908	protein_coding	4133	1	NM_002380.5	NM_002380	8	q22.1	19	0	70.78	72.38	0.886697	0.998574	0.977894	-0.0911972	0.0206792	chr8:98027830-98030461
chr8	98030615	98032245	ENST00000254898	intron	15	+	1630	ENSG00000132561	MATN2	6908	protein_coding	4133	1	NM_002380.5	NM_002380	8	q22.1	19	0	85.56	87.55	0.886566	0.99831	0.97727	-0.0907037	0.0210399	chr8:98030615-98032245
chr8	98032318	98033041	ENST00000254898	intron	16	+	723	ENSG00000132561	MATN2	6908	protein_coding	4133	1	NM_002380.5	NM_002380	8	q22.1	19	0	47.18	102.08	0.308452	0.618162	0.462187	-0.153735	0.155976	chr8:98032318-98033041
chr8	98033177	98033560	ENST00000254898	intron	17	+	383	ENSG00000132561	MATN2	6908	protein_coding	4133	1	NM_002380.5	NM_002380	8	q22.1	19	0	86.75	87.84	0.931318	0.997852	0.987591	-0.056273	0.0102605	chr8:98033177-98033560
chr8	98033660	98035656	ENST00000254898	intron	18	+	1996	ENSG00000132561	MATN2	6908	protein_coding	4133	1	NM_002380.5	NM_002380	8	q22.1	19	1	75.33	75.47	0.961052	0.998548	0.998145	-0.0370934	0.00040289	chr8:98033660-98035656
chr8	98041851	98042644	ENST00000287038	intron	4	-	793	ENSG00000156482	RPL30	10333	protein_coding	498	1	NM_000989.4	NM_000989	8	q22.2	5	1	6290.99	6343.05	0.964926	0.999978	0.991793	-0.0268669	0.00818499	chr8:98041851-98042644
chr8	98042776	98044942	ENST00000287038	intron	3	-	2166	ENSG00000156482	RPL30	10333	protein_coding	498	1	NM_000989.4	NM_000989	8	q22.2	5	0	11630	13978.5	0.785501	0.877147	0.831989	-0.0464883	0.045158	chr8:98042776-98044942
chr8	98045089	98045346	ENST00000287038	intron	2	-	257	ENSG00000156482	RPL30	10333	protein_coding	498	1	NM_000989.4	NM_000989	8	q22.2	5	0	9975.58	10657.9	0.909846	0.957665	0.935978	-0.0261325	0.0216867	chr8:98045089-98045346
chr8	98045400	98045507	ENST00000287038	intron	1	-	107	ENSG00000156482	RPL30	10333	protein_coding	498	1	NM_000989.4	NM_000989	8	q22.2	5	0	4505.33	4672.75	0.938654	0.981592	0.964171	-0.0255171	0.0174215	chr8:98045400-98045507
chr8	100259247	100259853	ENST00000341084	intron	9	-	606	ENSG00000034677	RNF19A	13432	protein_coding	4186	1	NM_183419.4	NM_001280539	8	q22.2	10	1	157.75	164.85	0.889713	0.990665	0.956931	-0.0672176	0.033734	chr8:100259247-100259853
chr8	100259998	100261541	ENST00000341084	intron	8	-	1543	ENSG00000034677	RNF19A	13432	protein_coding	4186	1	NM_183419.4	NM_001280539	8	q22.2	10	0	133.92	143.14	0.825407	0.989381	0.935588	-0.11018	0.0537936	chr8:100259998-100261541
chr8	100261756	100264033	ENST00000341084	intron	7	-	2277	ENSG00000034677	RNF19A	13432	protein_coding	4186	1	NM_183419.4	NM_001280539	8	q22.2	10	0	137.49	152.22	0.747432	0.985051	0.903232	-0.1558	0.0818192	chr8:100261756-100264033
chr8	100264196	100264670	ENST00000341084	intron	6	-	474	ENSG00000034677	RNF19A	13432	protein_coding	4186	1	NM_183419.4	NM_001280539	8	q22.2	10	0	104.79	117.42	0.744583	0.978056	0.892437	-0.147855	0.085619	chr8:100264196-100264670
chr8	100264786	100268784	ENST00000341084	intron	5	-	3998	ENSG00000034677	RNF19A	13432	protein_coding	4186	1	NM_183419.4	NM_001280539	8	q22.2	10	0	95.79	99.53	0.872623	0.996437	0.962423	-0.0898008	0.0340134	chr8:100264786-100268784
chr8	100268948	100269868	ENST00000341084	intron	4	-	920	ENSG00000034677	RNF19A	13432	protein_coding	4186	1	NM_183419.4	NM_001280539	8	q22.2	10	0	85.49	85.71	0.980247	0.998326	0.997433	-0.0171861	0.000892542	chr8:100268948-100269868
chr8	100270014	100274952	ENST00000341084	intron	3	-	4938	ENSG00000034677	RNF19A	13432	protein_coding	4186	1	NM_183419.4	NM_001280539	8	q22.2	10	0	104.41	106.23	0.926658	0.999332	0.982867	-0.0562097	0.0164647	chr8:100270014-100274952
chr8	100275162	100287500	ENST00000341084	intron	2	-	12338	ENSG00000034677	RNF19A	13432	protein_coding	4186	1	NM_183419.4	NM_001280539	8	q22.2	10	0	77.44	82.12	0.812748	0.996243	0.94301	-0.130262	0.0532331	chr8:100275162-100287500
chr8	100288268	100309866	ENST00000341084	intron	1	-	21598	ENSG00000034677	RNF19A	13432	protein_coding	4186	1	NM_183419.4	NM_001280539	8	q22.2	10	0	84.08	101.73	0.671013	0.9396	0.826502	-0.155488	0.113098	chr8:100288268-100309866
chr8	100522772	100527844	ENST00000335659	intron	4	-	5072	ENSG00000186106	ANKRD46	27229	protein_coding	2649	1	NM_001270377.2	NM_001270377	8	q22.3	5	1	20.67	20.7	0.938176	0.991435	0.998551	-0.0603744	-0.00711579	chr8:100522772-100527844
chr8	100528004	100529522	ENST00000335659	intron	3	-	1518	ENSG00000186106	ANKRD46	27229	protein_coding	2649	1	NM_001270377.2	NM_001270377	8	q22.3	5	0	33.6	33.82	0.941706	0.995414	0.993495	-0.0517891	0.00191898	chr8:100528004-100529522
chr8	100529861	100533208	ENST00000335659	intron	2	-	3347	ENSG00000186106	ANKRD46	27229	protein_coding	2649	1	NM_001270377.2	NM_001270377	8	q22.3	5	0	28.63	33.55	0.589468	0.987426	0.853353	-0.263885	0.134072	chr8:100529861-100533208
chr8	100533312	100559710	ENST00000335659	intron	1	-	26398	ENSG00000186106	ANKRD46	27229	protein_coding	2649	1	NM_001270377.2	NM_001270377	8	q22.3	5	0	12.66	14.53	0.579941	0.993269	0.871301	-0.291359	0.121968	chr8:100533312-100559710
chr8	100920753	100923954	ENST00000395958	intron	5	-	3201	ENSG00000164924	YWHAZ	12855	protein_coding	5011	1	NM_145690.3	NM_145690	8	q22.3	6	1	3701.7	3731.36	0.981758	0.998178	0.992051	-0.010293	0.00612657	chr8:100920753-100923954
chr8	100924051	100924134	ENST00000395958	intron	4	-	83	ENSG00000164924	YWHAZ	12855	protein_coding	5011	1	NM_145690.3	NM_145690	8	q22.3	6	0	3195.58	3207.79	0.984258	0.999974	0.996194	-0.0119359	0.00378026	chr8:100924051-100924134
chr8	100924299	100924915	ENST00000395958	intron	3	-	616	ENSG00000164924	YWHAZ	12855	protein_coding	5011	1	NM_145690.3	NM_145690	8	q22.3	6	0	3304.92	3321.71	0.987229	0.999024	0.994945	-0.00771675	0.00407836	chr8:100924299-100924915
chr8	100925040	100948595	ENST00000395958	intron	2	-	23555	ENSG00000164924	YWHAZ	12855	protein_coding	5011	1	NM_145690.3	NM_145690	8	q22.3	6	0	3037.4	3063.3	0.967052	0.99992	0.991545	-0.0244926	0.00837533	chr8:100925040-100948595
chr8	100948901	100951928	ENST00000395958	intron	1	-	3027	ENSG00000164924	YWHAZ	12855	protein_coding	5011	1	NM_145690.3	NM_145690	8	q22.3	6	0	1997.25	3289	0.54062	0.676137	0.607251	-0.0666314	0.0688858	chr8:100948901-100951928
chr8	102208286	102212775	ENST00000251810	intron	8	-	4489	ENSG00000048392	RRM2B	17296	protein_coding	4774	1	NM_015713.5	NM_015713	8	q22.3	9	1	109.74	110.03	0.972952	0.999238	0.997364	-0.0244126	0.0018734	chr8:102208286-102212775
chr8	102212890	102214053	ENST00000251810	intron	7	-	1163	ENSG00000048392	RRM2B	17296	protein_coding	4774	1	NM_015713.5	NM_015713	8	q22.3	9	0	121.51	123.34	0.921732	0.999604	0.985163	-0.063431	0.0144414	chr8:102212890-102214053
chr8	102214159	102218813	ENST00000251810	intron	6	-	4654	ENSG00000048392	RRM2B	17296	protein_coding	4774	1	NM_015713.5	NM_015713	8	q22.3	9	0	139.89	140.42	0.971946	0.99967	0.996226	-0.0242797	0.00344461	chr8:102214159-102218813
chr8	102218948	102224045	ENST00000251810	intron	5	-	5097	ENSG00000048392	RRM2B	17296	protein_coding	4774	1	NM_015713.5	NM_015713	8	q22.3	9	0	109.62	112.07	0.89699	0.999312	0.978139	-0.0811486	0.0211738	chr8:102218948-102224045
chr8	102224141	102224884	ENST00000251810	intron	4	-	743	ENSG00000048392	RRM2B	17296	protein_coding	4774	1	NM_015713.5	NM_015713	8	q22.3	9	0	120.44	121.33	0.963291	0.9992	0.992665	-0.0293732	0.00653512	chr8:102224141-102224884
chr8	102225019	102225917	ENST00000251810	intron	3	-	898	ENSG00000048392	RRM2B	17296	protein_coding	4774	1	NM_015713.5	NM_015713	8	q22.3	9	0	163.19	164.05	0.974071	0.999277	0.994758	-0.0206863	0.00451958	chr8:102225019-102225917
chr8	102226035	102232148	ENST00000251810	intron	2	-	6113	ENSG00000048392	RRM2B	17296	protein_coding	4774	1	NM_015713.5	NM_015713	8	q22.3	9	0	155.96	160.79	0.888979	0.999199	0.969961	-0.0809815	0.0292381	chr8:102226035-102232148
chr8	102232305	102238826	ENST00000251810	intron	1	-	6521	ENSG00000048392	RRM2B	17296	protein_coding	4774	1	NM_015713.5	NM_015713	8	q22.3	9	0	93.99	137.42	0.575403	0.79081	0.683962	-0.108559	0.106848	chr8:102232305-102238826
chr8	102254515	102257631	ENST00000520539	intron	58	-	3116	ENSG00000104517	UBR5	16806	protein_coding	10895	1	NM_015902.6	NM_015902	8	q22.3	59	1	265.38	270.79	0.936145	0.998003	0.980021	-0.043876	0.017982	chr8:102254515-102257631
chr8	102257718	102258984	ENST00000520539	intron	57	-	1266	ENSG00000104517	UBR5	16806	protein_coding	10895	1	NM_015902.6	NM_015902	8	q22.3	59	0	197.21	216.25	0.816399	0.975499	0.911954	-0.0955544	0.0635455	chr8:102257718-102258984
chr8	102259130	102261145	ENST00000520539	intron	56	-	2015	ENSG00000104517	UBR5	16806	protein_coding	10895	1	NM_015902.6	NM_015902	8	q22.3	59	0	223.93	227.53	0.94634	0.998674	0.984178	-0.0378382	0.0144959	chr8:102259130-102261145
chr8	102261260	102261914	ENST00000520539	intron	55	-	654	ENSG00000104517	UBR5	16806	protein_coding	10895	1	NM_015902.6	NM_015902	8	q22.3	59	0	187.89	197.95	0.849135	0.995867	0.949179	-0.100044	0.0466884	chr8:102261260-102261914
chr8	102262071	102264473	ENST00000520539	intron	54	-	2402	ENSG00000104517	UBR5	16806	protein_coding	10895	1	NM_015902.6	NM_015902	8	q22.3	59	0	109.66	111.71	0.920971	0.99933	0.981649	-0.0606779	0.0176809	chr8:102262071-102264473
chr8	102264559	102265099	ENST00000520539	intron	53	-	540	ENSG00000104517	UBR5	16806	protein_coding	10895	1	NM_015902.6	NM_015902	8	q22.3	59	0	156.27	158.1	0.948245	0.999517	0.988425	-0.0401796	0.0110922	chr8:102264559-102265099
chr8	102265279	102266946	ENST00000520539	intron	52	-	1667	ENSG00000104517	UBR5	16806	protein_coding	10895	1	NM_015902.6	NM_015902	8	q22.3	59	0	213.96	260.86	0.754343	0.877259	0.82021	-0.0658675	0.0570488	chr8:102265279-102266946
chr8	102267008	102268977	ENST00000520539	intron	51	-	1969	ENSG00000104517	UBR5	16806	protein_coding	10895	1	NM_015902.6	NM_015902	8	q22.3	59	0	194.25	217.03	0.75867	0.976211	0.895038	-0.136367	0.0811735	chr8:102267008-102268977
chr8	102269109	102270038	ENST00000520539	intron	50	-	929	ENSG00000104517	UBR5	16806	protein_coding	10895	1	NM_015902.6	NM_015902	8	q22.3	59	0	161.85	176.66	0.831577	0.97159	0.916167	-0.08459	0.0554237	chr8:102269109-102270038
chr8	102270184	102271133	ENST00000520539	intron	49	-	949	ENSG00000104517	UBR5	16806	protein_coding	10895	1	NM_015902.6	NM_015902	8	q22.3	59	0	170.78	180.85	0.865063	0.988557	0.944318	-0.0792558	0.0442387	chr8:102270184-102271133
chr8	102271246	102272528	ENST00000520539	intron	48	-	1282	ENSG00000104517	UBR5	16806	protein_coding	10895	1	NM_015902.6	NM_015902	8	q22.3	59	0	198.7	201	0.955347	0.999228	0.988557	-0.0332105	0.0106704	chr8:102271246-102272528
chr8	102272773	102275520	ENST00000520539	intron	47	-	2747	ENSG00000104517	UBR5	16806	protein_coding	10895	1	NM_015902.6	NM_015902	8	q22.3	59	0	202.49	259.63	0.697911	0.858463	0.779918	-0.0820065	0.0785458	chr8:102272773-102275520
chr8	102275620	102275707	ENST00000520539	intron	46	-	87	ENSG00000104517	UBR5	16806	protein_coding	10895	1	NM_015902.6	NM_015902	8	q22.3	59	0	141.85	142.3	0.980207	0.999463	0.996838	-0.0166307	0.00262489	chr8:102275620-102275707
chr8	102275829	102276971	ENST00000520539	intron	45	-	1142	ENSG00000104517	UBR5	16806	protein_coding	10895	1	NM_015902.6	NM_015902	8	q22.3	59	0	143.78	145.66	0.951491	0.998828	0.987093	-0.0356021	0.0117348	chr8:102275829-102276971
chr8	102277193	102278825	ENST00000520539	intron	44	-	1632	ENSG00000104517	UBR5	16806	protein_coding	10895	1	NM_015902.6	NM_015902	8	q22.3	59	0	162.71	164.6	0.94438	0.999902	0.988518	-0.0441375	0.0113839	chr8:102277193-102278825
