## Supplementary material for "Clinical validation of RNA sequencing for Mendelian disorder diagnostics": Data S8 (part 14 of 33)

### Sheet: fib_fraser_ci_canonical (continued)
Data S8. Reference range of splicing outlier analysis in fibroblast
chr8	102278940	102279035	ENST00000520539	intron	43	-	95	ENSG00000104517	UBR5	16806	protein_coding	10895	1	NM_015902.6	NM_015902	8	q22.3	59	0	178.56	181.16	0.935434	0.999776	0.985648	-0.0502145	0.014128	chr8:102278940-102279035
chr8	102279209	102280393	ENST00000520539	intron	42	-	1184	ENSG00000104517	UBR5	16806	protein_coding	10895	1	NM_015902.6	NM_015902	8	q22.3	59	0	197.07	205.21	0.897235	0.992419	0.960333	-0.0630981	0.0320854	chr8:102279209-102280393
chr8	102280468	102281288	ENST00000520539	intron	41	-	820	ENSG00000104517	UBR5	16806	protein_coding	10895	1	NM_015902.6	NM_015902	8	q22.3	59	0	214.67	216.48	0.967718	0.999075	0.991639	-0.0239207	0.0074358	chr8:102280468-102281288
chr8	102281520	102285126	ENST00000520539	intron	40	-	3606	ENSG00000104517	UBR5	16806	protein_coding	10895	1	NM_015902.6	NM_015902	8	q22.3	59	0	145.9	145.96	0.992592	0.998334	0.999589	-0.00699708	-0.00125532	chr8:102281520-102285126
chr8	102285339	102285512	ENST00000520539	intron	39	-	173	ENSG00000104517	UBR5	16806	protein_coding	10895	1	NM_015902.6	NM_015902	8	q22.3	59	0	108.14	117.99	0.806917	0.978506	0.916518	-0.109602	0.0619876	chr8:102285339-102285512
chr8	102285782	102286359	ENST00000520539	intron	38	-	577	ENSG00000104517	UBR5	16806	protein_coding	10895	1	NM_015902.6	NM_015902	8	q22.3	59	0	89.88	92.41	0.89988	0.997843	0.972622	-0.0727416	0.0252207	chr8:102285782-102286359
chr8	102286618	102287432	ENST00000520539	intron	37	-	814	ENSG00000104517	UBR5	16806	protein_coding	10895	1	NM_015902.6	NM_015902	8	q22.3	59	0	134.73	135.44	0.969026	0.999623	0.994758	-0.0257322	0.004865	chr8:102286618-102287432
chr8	102287565	102288154	ENST00000520539	intron	36	-	589	ENSG00000104517	UBR5	16806	protein_coding	10895	1	NM_015902.6	NM_015902	8	q22.3	59	0	151.95	156.45	0.903377	0.997798	0.971237	-0.0678594	0.0265613	chr8:102287565-102288154
chr8	102288267	102289452	ENST00000520539	intron	35	-	1185	ENSG00000104517	UBR5	16806	protein_coding	10895	1	NM_015902.6	NM_015902	8	q22.3	59	0	164.07	166.99	0.927182	0.99951	0.982514	-0.0553315	0.0169964	chr8:102288267-102289452
chr8	102289577	102293604	ENST00000520539	intron	34	-	4027	ENSG00000104517	UBR5	16806	protein_coding	10895	1	NM_015902.6	NM_015902	8	q22.3	59	0	160.79	161.22	0.98408	0.999563	0.997333	-0.0132528	0.00222969	chr8:102289577-102293604
chr8	102293845	102293954	ENST00000520539	intron	33	-	109	ENSG00000104517	UBR5	16806	protein_coding	10895	1	NM_015902.6	NM_015902	8	q22.3	59	0	113.41	113.45	0.991513	0.997597	0.999647	-0.00813439	-0.0020507	chr8:102293845-102293954
chr8	102294116	102294981	ENST00000520539	intron	32	-	865	ENSG00000104517	UBR5	16806	protein_coding	10895	1	NM_015902.6	NM_015902	8	q22.3	59	0	98.11	98.78	0.9641	0.999086	0.993217	-0.0291174	0.00586855	chr8:102294116-102294981
chr8	102295112	102295203	ENST00000520539	intron	31	-	91	ENSG00000104517	UBR5	16806	protein_coding	10895	1	NM_015902.6	NM_015902	8	q22.3	59	0	102.79	103.38	0.964489	0.999468	0.994293	-0.0298043	0.00517508	chr8:102295112-102295203
chr8	102295331	102295413	ENST00000520539	intron	30	-	82	ENSG00000104517	UBR5	16806	protein_coding	10895	1	NM_015902.6	NM_015902	8	q22.3	59	0	163.63	163.99	0.983404	0.999525	0.997805	-0.0144012	0.00172069	chr8:102295331-102295413
chr8	102295533	102295635	ENST00000520539	intron	29	-	102	ENSG00000104517	UBR5	16806	protein_coding	10895	1	NM_015902.6	NM_015902	8	q22.3	59	0	133.14	136.75	0.914164	0.995125	0.973601	-0.0594375	0.0215239	chr8:102295533-102295635
chr8	102295783	102296892	ENST00000520539	intron	28	-	1109	ENSG00000104517	UBR5	16806	protein_coding	10895	1	NM_015902.6	NM_015902	8	q22.3	59	0	128.23	128.47	0.984465	0.999008	0.998132	-0.013667	0.00087612	chr8:102295783-102296892
chr8	102296985	102297457	ENST00000520539	intron	27	-	472	ENSG00000104517	UBR5	16806	protein_coding	10895	1	NM_015902.6	NM_015902	8	q22.3	59	0	122.21	122.86	0.975823	0.998826	0.994709	-0.0188868	0.00411623	chr8:102296985-102297457
chr8	102297607	102298391	ENST00000520539	intron	26	-	784	ENSG00000104517	UBR5	16806	protein_coding	10895	1	NM_015902.6	NM_015902	8	q22.3	59	0	90.51	91.07	0.962294	0.99894	0.993851	-0.0315568	0.00508882	chr8:102297607-102298391
chr8	102298490	102298847	ENST00000520539	intron	25	-	357	ENSG00000104517	UBR5	16806	protein_coding	10895	1	NM_015902.6	NM_015902	8	q22.3	59	0	109.93	110.04	0.988978	0.997817	0.999	-0.0100222	-0.00118292	chr8:102298490-102298847
chr8	102298972	102299451	ENST00000520539	intron	24	-	479	ENSG00000104517	UBR5	16806	protein_coding	10895	1	NM_015902.6	NM_015902	8	q22.3	59	0	106.18	111.11	0.851635	0.997712	0.95563	-0.103995	0.0420824	chr8:102298972-102299451
chr8	102299548	102299999	ENST00000520539	intron	23	-	451	ENSG00000104517	UBR5	16806	protein_coding	10895	1	NM_015902.6	NM_015902	8	q22.3	59	0	117.41	126.95	0.807309	0.990451	0.924852	-0.117543	0.0655985	chr8:102299548-102299999
chr8	102300152	102304042	ENST00000520539	intron	22	-	3890	ENSG00000104517	UBR5	16806	protein_coding	10895	1	NM_015902.6	NM_015902	8	q22.3	59	0	113.92	129.71	0.777874	0.953291	0.878267	-0.100393	0.075024	chr8:102300152-102304042
chr8	102304170	102305084	ENST00000520539	intron	21	-	914	ENSG00000104517	UBR5	16806	protein_coding	10895	1	NM_015902.6	NM_015902	8	q22.3	59	0	91.49	93.03	0.938844	0.998976	0.983446	-0.0446025	0.0155299	chr8:102304170-102305084
chr8	102305296	102311298	ENST00000520539	intron	20	-	6002	ENSG00000104517	UBR5	16806	protein_coding	10895	1	NM_015902.6	NM_015902	8	q22.3	59	0	112.52	113.71	0.956307	0.999143	0.989535	-0.0332276	0.00960794	chr8:102305296-102311298
chr8	102311497	102311734	ENST00000520539	intron	19	-	237	ENSG00000104517	UBR5	16806	protein_coding	10895	1	NM_015902.6	NM_015902	8	q22.3	59	0	85.89	86.9	0.934894	0.999569	0.988377	-0.0534831	0.0111916	chr8:102311497-102311734
chr8	102311890	102312133	ENST00000520539	intron	18	-	243	ENSG00000104517	UBR5	16806	protein_coding	10895	1	NM_015902.6	NM_015902	8	q22.3	59	0	72.51	73.38	0.944818	0.998777	0.988144	-0.0433256	0.010633	chr8:102311890-102312133
chr8	102312246	102312341	ENST00000520539	intron	17	-	95	ENSG00000104517	UBR5	16806	protein_coding	10895	1	NM_015902.6	NM_015902	8	q22.3	59	0	73.25	73.99	0.951565	0.998263	0.989999	-0.0384333	0.00826441	chr8:102312246-102312341
chr8	102312486	102313803	ENST00000520539	intron	16	-	1317	ENSG00000104517	UBR5	16806	protein_coding	10895	1	NM_015902.6	NM_015902	8	q22.3	59	0	59.74	59.77	0.982693	0.995576	0.999498	-0.016805	-0.00392257	chr8:102312486-102313803
chr8	102313917	102314743	ENST00000520539	intron	15	-	826	ENSG00000104517	UBR5	16806	protein_coding	10895	1	NM_015902.6	NM_015902	8	q22.3	59	0	124.64	125.27	0.971157	0.998977	0.994971	-0.0238142	0.00400607	chr8:102313917-102314743
chr8	102314854	102323310	ENST00000520539	intron	14	-	8456	ENSG00000104517	UBR5	16806	protein_coding	10895	1	NM_015902.6	NM_015902	8	q22.3	59	0	99.58	99.67	0.984675	0.998312	0.999097	-0.0144218	-0.000784556	chr8:102314854-102323310
chr8	102323496	102326545	ENST00000520539	intron	13	-	3049	ENSG00000104517	UBR5	16806	protein_coding	10895	1	NM_015902.6	NM_015902	8	q22.3	59	0	78.51	79.37	0.94263	0.998815	0.989165	-0.046535	0.00965057	chr8:102323496-102326545
chr8	102326664	102327741	ENST00000520539	intron	12	-	1077	ENSG00000104517	UBR5	16806	protein_coding	10895	1	NM_015902.6	NM_015902	8	q22.3	59	0	65.49	65.79	0.967032	0.997854	0.99544	-0.0284085	0.00241407	chr8:102326664-102327741
chr8	102327897	102329089	ENST00000520539	intron	11	-	1192	ENSG00000104517	UBR5	16806	protein_coding	10895	1	NM_015902.6	NM_015902	8	q22.3	59	0	93.11	93.23	0.982402	0.998427	0.998713	-0.0163113	-0.000286175	chr8:102327897-102329089
chr8	102329201	102329282	ENST00000520539	intron	10	-	81	ENSG00000104517	UBR5	16806	protein_coding	10895	1	NM_015902.6	NM_015902	8	q22.3	59	0	82.48	82.78	0.970695	0.998873	0.996376	-0.0256811	0.0024966	chr8:102329201-102329282
chr8	102329400	102342472	ENST00000520539	intron	9	-	13072	ENSG00000104517	UBR5	16806	protein_coding	10895	1	NM_015902.6	NM_015902	8	q22.3	59	0	86.53	86.66	0.983826	0.997696	0.9985	-0.014674	-0.000803781	chr8:102329400-102342472
chr8	102342685	102345395	ENST00000520539	intron	8	-	2710	ENSG00000104517	UBR5	16806	protein_coding	10895	1	NM_015902.6	NM_015902	8	q22.3	59	0	24	52.37	0.312621	0.615113	0.458278	-0.145656	0.156835	chr8:102342685-102345395
chr8	102345546	102346235	ENST00000520539	intron	7	-	689	ENSG00000104517	UBR5	16806	protein_coding	10895	1	NM_015902.6	NM_015902	8	q22.3	59	0	122.1	123.56	0.946426	0.999764	0.988184	-0.0417575	0.0115806	chr8:102345546-102346235
chr8	102346396	102346902	ENST00000520539	intron	6	-	506	ENSG00000104517	UBR5	16806	protein_coding	10895	1	NM_015902.6	NM_015902	8	q22.3	59	0	97.29	99.05	0.923661	0.998958	0.982231	-0.0585697	0.0167273	chr8:102346396-102346902
chr8	102347093	102360070	ENST00000520539	intron	5	-	12977	ENSG00000104517	UBR5	16806	protein_coding	10895	1	NM_015902.6	NM_015902	8	q22.3	59	0	70.55	71.15	0.948039	0.998693	0.991567	-0.043528	0.00712596	chr8:102347093-102360070
chr8	102360191	102360588	ENST00000520539	intron	4	-	397	ENSG00000104517	UBR5	16806	protein_coding	10895	1	NM_015902.6	NM_015902	8	q22.3	59	0	93.92	94.05	0.982184	0.998543	0.998618	-0.0164335	-7.46023e-05	chr8:102360191-102360588
chr8	102360666	102361124	ENST00000520539	intron	3	-	458	ENSG00000104517	UBR5	16806	protein_coding	10895	1	NM_015902.6	NM_015902	8	q22.3	59	0	91.82	92.38	0.967589	0.998349	0.993938	-0.0263492	0.00441134	chr8:102360666-102361124
chr8	102361207	102361581	ENST00000520539	intron	2	-	374	ENSG00000104517	UBR5	16806	protein_coding	10895	1	NM_015902.6	NM_015902	8	q22.3	59	0	102.42	102.96	0.970454	0.998651	0.994755	-0.0243012	0.00389543	chr8:102361207-102361581
chr8	102361627	102412172	ENST00000520539	intron	1	-	50545	ENSG00000104517	UBR5	16806	protein_coding	10895	1	NM_015902.6	NM_015902	8	q22.3	59	0	87.97	91.44	0.866778	0.999085	0.962052	-0.0952734	0.0370332	chr8:102361627-102412172
chr8	103021226	103040797	ENST00000518738	intron	1	+	19571	ENSG00000155097	ATP6V1C1	856	protein_coding	5635	1	NM_001695.5	NM_001695	8	q22.3	13	0	228.48	239.7	0.870952	0.995152	0.953191	-0.0822398	0.0419606	chr8:103021226-103040797
chr8	103040969	103042339	ENST00000518738	intron	2	+	1370	ENSG00000155097	ATP6V1C1	856	protein_coding	5635	1	NM_001695.5	NM_001695	8	q22.3	13	0	185.14	188.63	0.932435	0.999085	0.981498	-0.0490629	0.0175873	chr8:103040969-103042339
chr8	103042408	103048869	ENST00000518738	intron	3	+	6461	ENSG00000155097	ATP6V1C1	856	protein_coding	5635	1	NM_001695.5	NM_001695	8	q22.3	13	0	203.93	212.21	0.855699	0.999283	0.960982	-0.105283	0.0383008	chr8:103042408-103048869
chr8	103048956	103051049	ENST00000518738	intron	4	+	2093	ENSG00000155097	ATP6V1C1	856	protein_coding	5635	1	NM_001695.5	NM_001695	8	q22.3	13	0	192.95	193.3	0.986405	0.999478	0.998189	-0.011784	0.00128884	chr8:103048956-103051049
chr8	103051145	103052730	ENST00000518738	intron	5	+	1585	ENSG00000155097	ATP6V1C1	856	protein_coding	5635	1	NM_001695.5	NM_001695	8	q22.3	13	0	198.79	199.77	0.977957	0.999272	0.995094	-0.0171374	0.00417757	chr8:103051145-103052730
chr8	103052823	103053883	ENST00000518738	intron	6	+	1060	ENSG00000155097	ATP6V1C1	856	protein_coding	5635	1	NM_001695.5	NM_001695	8	q22.3	13	0	203.16	203.34	0.991318	0.999376	0.999115	-0.00779717	0.000260943	chr8:103052823-103053883
chr8	103053983	103055867	ENST00000518738	intron	7	+	1884	ENSG00000155097	ATP6V1C1	856	protein_coding	5635	1	NM_001695.5	NM_001695	8	q22.3	13	0	228.74	229.01	0.989783	0.999587	0.998821	-0.0090383	0.000766463	chr8:103053983-103055867
chr8	103055937	103062954	ENST00000518738	intron	8	+	7017	ENSG00000155097	ATP6V1C1	856	protein_coding	5635	1	NM_001695.5	NM_001695	8	q22.3	13	0	222.48	224.15	0.960461	0.999778	0.99255	-0.0320885	0.0072284	chr8:103055937-103062954
chr8	103063048	103063134	ENST00000518738	intron	9	+	86	ENSG00000155097	ATP6V1C1	856	protein_coding	5635	1	NM_001695.5	NM_001695	8	q22.3	13	0	263.66	263.84	0.993899	0.999418	0.999318	-0.00541851	9.98535e-05	chr8:103063048-103063134
chr8	103063229	103064713	ENST00000518738	intron	10	+	1484	ENSG00000155097	ATP6V1C1	856	protein_coding	5635	1	NM_001695.5	NM_001695	8	q22.3	13	0	179.55	182.26	0.940683	0.999292	0.985131	-0.044448	0.0141605	chr8:103063229-103064713
chr8	103064812	103066320	ENST00000518738	intron	11	+	1508	ENSG00000155097	ATP6V1C1	856	protein_coding	5635	1	NM_001695.5	NM_001695	8	q22.3	13	0	194.71	199.95	0.91328	0.997768	0.973793	-0.0605131	0.0239743	chr8:103064812-103066320
chr8	103066448	103068651	ENST00000518738	intron	12	+	2203	ENSG00000155097	ATP6V1C1	856	protein_coding	5635	1	NM_001695.5	NM_001695	8	q22.3	13	1	222.56	224.68	0.960679	0.999567	0.990564	-0.0298858	0.0090024	chr8:103066448-103068651
chr8	103141058	103212918	ENST00000309982	intron	1	+	71860	ENSG00000164929	BAALC	14333	protein_coding	2817	1	NM_024812.3	NM_024812	8	q22.3	3	0	450.16	619.81	0.654992	0.7859	0.726287	-0.0712955	0.0596127	chr8:103141058-103212918
chr8	103213086	103227988	ENST00000309982	intron	2	+	14902	ENSG00000164929	BAALC	14333	protein_coding	2817	1	NM_024812.3	NM_024812	8	q22.3	3	1	524.4	630.11	0.773348	0.881705	0.832236	-0.0588873	0.0494695	chr8:103213086-103227988
chr8	103415517	103420263	ENST00000612750	intron	1	+	4746	ENSG00000164934	DCAF13	24535	protein_coding	1970	1	NM_015420.7	NM_015420	8	q22.3	11	0	365.41	375.64	0.931472	0.995006	0.972766	-0.0412947	0.0222395	chr8:103415517-103420263
chr8	103420464	103420974	ENST00000612750	intron	2	+	510	ENSG00000164934	DCAF13	24535	protein_coding	1970	1	NM_015420.7	NM_015420	8	q22.3	11	0	214.14	219.07	0.906821	0.99977	0.977496	-0.0706747	0.0222743	chr8:103420464-103420974
chr8	103421083	103426055	ENST00000612750	intron	3	+	4972	ENSG00000164934	DCAF13	24535	protein_coding	1970	1	NM_015420.7	NM_015420	8	q22.3	11	0	296.56	308.21	0.917014	0.989303	0.962201	-0.0451869	0.0271016	chr8:103421083-103426055
chr8	103426146	103427096	ENST00000612750	intron	4	+	950	ENSG00000164934	DCAF13	24535	protein_coding	1970	1	NM_015420.7	NM_015420	8	q22.3	11	0	359.55	363.32	0.960998	0.999451	0.989623	-0.0286256	0.00982721	chr8:103426146-103427096
chr8	103427253	103430611	ENST00000612750	intron	5	+	3358	ENSG00000164934	DCAF13	24535	protein_coding	1970	1	NM_015420.7	NM_015420	8	q22.3	11	0	289.16	305.19	0.883693	0.985578	0.947475	-0.0637819	0.0381024	chr8:103427253-103430611
chr8	103430690	103432658	ENST00000612750	intron	6	+	1968	ENSG00000164934	DCAF13	24535	protein_coding	1970	1	NM_015420.7	NM_015420	8	q22.3	11	0	285.95	292.25	0.93037	0.998446	0.978443	-0.0480732	0.0200029	chr8:103430690-103432658
chr8	103432742	103435625	ENST00000612750	intron	7	+	2883	ENSG00000164934	DCAF13	24535	protein_coding	1970	1	NM_015420.7	NM_015420	8	q22.3	11	0	187.53	189.64	0.960665	0.998657	0.988874	-0.0282086	0.0097836	chr8:103432742-103435625
chr8	103435791	103440135	ENST00000612750	intron	8	+	4344	ENSG00000164934	DCAF13	24535	protein_coding	1970	1	NM_015420.7	NM_015420	8	q22.3	11	0	333	340.26	0.92502	0.998988	0.978663	-0.053643	0.020325	chr8:103435791-103440135
chr8	103440272	103441454	ENST00000612750	intron	9	+	1182	ENSG00000164934	DCAF13	24535	protein_coding	1970	1	NM_015420.7	NM_015420	8	q22.3	11	0	341.38	343.21	0.977394	0.999565	0.994668	-0.0172736	0.0048974	chr8:103440272-103441454
chr8	103441619	103442794	ENST00000612750	intron	10	+	1175	ENSG00000164934	DCAF13	24535	protein_coding	1970	1	NM_015420.7	NM_015420	8	q22.3	11	1	340.73	347.41	0.952816	0.9953	0.980772	-0.0279557	0.014528	chr8:103441619-103442794
chr8	105318982	105419143	ENST00000407775	intron	1	+	100161	ENSG00000169946	ZFPM2	16700	protein_coding	4961	1	NM_012082.4	NM_012082	8	q22.3	8	0	10.89	13.05	0.430615	0.993165	0.834483	-0.403868	0.158682	chr8:105318982-105419143
chr8	105419303	105444279	ENST00000407775	intron	2	+	24976	ENSG00000169946	ZFPM2	16700	protein_coding	4961	1	NM_012082.4	NM_012082	8	q22.3	8	0	16.26	18.75	0.611679	0.987744	0.8672	-0.255521	0.120544	chr8:105419303-105444279
chr8	105444382	105561362	ENST00000407775	intron	3	+	116980	ENSG00000169946	ZFPM2	16700	protein_coding	4961	1	NM_012082.4	NM_012082	8	q22.3	8	0	24.12	25.51	0.788679	0.994344	0.945512	-0.156833	0.0488321	chr8:105444382-105561362
chr8	105561482	105634245	ENST00000407775	intron	4	+	72763	ENSG00000169946	ZFPM2	16700	protein_coding	4961	1	NM_012082.4	NM_012082	8	q22.3	8	0	20.6	20.84	0.859133	0.995959	0.988484	-0.129351	0.00747524	chr8:105561482-105634245
chr8	105634358	105788717	ENST00000407775	intron	5	+	154359	ENSG00000169946	ZFPM2	16700	protein_coding	4961	1	NM_012082.4	NM_012082	8	q22.3	8	0	14.82	18.3	0.26295	0.99845	0.809836	-0.546886	0.188614	chr8:105634358-105788717
chr8	105788925	105798723	ENST00000407775	intron	6	+	9798	ENSG00000169946	ZFPM2	16700	protein_coding	4961	1	NM_012082.4	NM_012082	8	q22.3	8	0	9.34	11.7	0.184672	0.997066	0.798291	-0.613619	0.198775	chr8:105788925-105798723
chr8	105798949	105801046	ENST00000407775	intron	7	+	2097	ENSG00000169946	ZFPM2	16700	protein_coding	4961	1	NM_012082.4	NM_012082	8	q22.3	8	1	18.55	18.6	0.887158	0.994924	0.997312	-0.110153	-0.00238819	chr8:105798949-105801046
chr8	106270368	106359475	ENST00000517566	intron	1	+	89107	ENSG00000164830	OXR1	15822	protein_coding	4691	1	NM_001198533.2	NM_001198533	8	q23.1	17	0	27.56	53.07	0.277206	0.769536	0.519314	-0.242108	0.250222	chr8:106270368-106359475
chr8	106359637	106518942	ENST00000517566	intron	2	+	159305	ENSG00000164830	OXR1	15822	protein_coding	4691	1	NM_001198533.2	NM_001198533	8	q23.1	17	0	41.19	41.97	0.909071	0.997394	0.981415	-0.0723445	0.0159788	chr8:106359637-106518942
chr8	106519140	106679209	ENST00000517566	intron	3	+	160069	ENSG00000164830	OXR1	15822	protein_coding	4691	1	NM_001198533.2	NM_001198533	8	q23.1	17	0	53.27	121.99	0.25139	0.627234	0.436675	-0.185285	0.190559	chr8:106519140-106679209
chr8	106679293	106683198	ENST00000517566	intron	4	+	3905	ENSG00000164830	OXR1	15822	protein_coding	4691	1	NM_001198533.2	NM_001198533	8	q23.1	17	0	95.53	95.75	0.979298	0.998896	0.997702	-0.0184043	0.0011941	chr8:106679293-106683198
chr8	106683307	106684245	ENST00000517566	intron	5	+	938	ENSG00000164830	OXR1	15822	protein_coding	4691	1	NM_001198533.2	NM_001198533	8	q23.1	17	0	107.86	108.41	0.970577	0.999083	0.994927	-0.0243492	0.00415598	chr8:106683307-106684245
chr8	106684360	106692727	ENST00000517566	intron	6	+	8367	ENSG00000164830	OXR1	15822	protein_coding	4691	1	NM_001198533.2	NM_001198533	8	q23.1	17	0	122.99	123.38	0.977261	0.999368	0.996839	-0.0195784	0.00252928	chr8:106684360-106692727
chr8	106692878	106702905	ENST00000517566	intron	7	+	10027	ENSG00000164830	OXR1	15822	protein_coding	4691	1	NM_001198533.2	NM_001198533	8	q23.1	17	0	97.04	103.53	0.805965	0.995431	0.937313	-0.131348	0.058118	chr8:106692878-106702905
chr8	106703091	106706381	ENST00000517566	intron	8	+	3290	ENSG00000164830	OXR1	15822	protein_coding	4691	1	NM_001198533.2	NM_001198533	8	q23.1	17	0	87.97	91.41	0.855104	0.998413	0.962367	-0.107263	0.036046	chr8:106703091-106706381
chr8	106707146	106710621	ENST00000517566	intron	9	+	3475	ENSG00000164830	OXR1	15822	protein_coding	4691	1	NM_001198533.2	NM_001198533	8	q23.1	17	0	92.16	99.71	0.792476	0.987952	0.92428	-0.131804	0.0636717	chr8:106707146-106710621
chr8	106710791	106713822	ENST00000517566	intron	10	+	3031	ENSG00000164830	OXR1	15822	protein_coding	4691	1	NM_001198533.2	NM_001198533	8	q23.1	17	0	122.74	123.23	0.978449	0.999399	0.996024	-0.0175743	0.00337488	chr8:106710791-106713822
chr8	106713986	106737519	ENST00000517566	intron	11	+	23533	ENSG00000164830	OXR1	15822	protein_coding	4691	1	NM_001198533.2	NM_001198533	8	q23.1	17	0	44.68	128.95	0.247247	0.458853	0.346491	-0.0992443	0.112362	chr8:106713986-106737519
chr8	106737601	106739457	ENST00000517566	intron	12	+	1856	ENSG00000164830	OXR1	15822	protein_coding	4691	1	NM_001198533.2	NM_001198533	8	q23.1	17	0	59.95	177.19	0.234363	0.454149	0.338337	-0.103975	0.115812	chr8:106737601-106739457
chr8	106739584	106740342	ENST00000517566	intron	13	+	758	ENSG00000164830	OXR1	15822	protein_coding	4691	1	NM_001198533.2	NM_001198533	8	q23.1	17	0	157.04	159.01	0.948319	0.999	0.987611	-0.0392923	0.0113895	chr8:106739584-106740342
chr8	106740496	106742221	ENST00000517566	intron	14	+	1725	ENSG00000164830	OXR1	15822	protein_coding	4691	1	NM_001198533.2	NM_001198533	8	q23.1	17	0	183.95	184.92	0.969754	0.999843	0.994754	-0.0250008	0.00508882	chr8:106740496-106742221
chr8	106742318	106745788	ENST00000517566	intron	15	+	3470	ENSG00000164830	OXR1	15822	protein_coding	4691	1	NM_001198533.2	NM_001198533	8	q23.1	17	0	178.49	181.93	0.921878	0.99934	0.981092	-0.0592137	0.0182489	chr8:106742318-106745788
chr8	106745863	106750805	ENST00000517566	intron	16	+	4942	ENSG00000164830	OXR1	15822	protein_coding	4691	1	NM_001198533.2	NM_001198533	8	q23.1	17	1	154.85	157.16	0.93429	0.999572	0.985302	-0.0510121	0.0142702	chr8:106745863-106750805
chr8	107252016	107264220	ENST00000517746	intron	8	-	12204	ENSG00000154188	ANGPT1	484	protein_coding	4230	1	NM_001146.5	NM_001146	8	q23.1	9	1	365.53	386.52	0.839871	0.999522	0.945695	-0.105824	0.0538269	chr8:107252016-107264220
chr8	107264352	107284681	ENST00000517746	intron	7	-	20329	ENSG00000154188	ANGPT1	484	protein_coding	4230	1	NM_001146.5	NM_001146	8	q23.1	9	0	397.77	423.48	0.880198	0.97691	0.939289	-0.0590903	0.0376209	chr8:107264352-107284681
chr8	107284849	107293935	ENST00000517746	intron	6	-	9086	ENSG00000154188	ANGPT1	484	protein_coding	4230	1	NM_001146.5	NM_001146	8	q23.1	9	0	358.67	379.82	0.897363	0.976946	0.944316	-0.0469526	0.0326303	chr8:107284849-107293935
chr8	107294038	107303239	ENST00000517746	intron	5	-	9201	ENSG00000154188	ANGPT1	484	protein_coding	4230	1	NM_001146.5	NM_001146	8	q23.1	9	0	396.41	414.01	0.891104	0.995002	0.957489	-0.0663853	0.0375134	chr8:107294038-107303239
chr8	107303368	107321895	ENST00000517746	intron	4	-	18527	ENSG00000154188	ANGPT1	484	protein_coding	4230	1	NM_001146.5	NM_001146	8	q23.1	9	0	285.84	467.9	0.551714	0.673485	0.6109	-0.0591861	0.0625856	chr8:107303368-107321895
chr8	107322129	107336149	ENST00000517746	intron	3	-	14020	ENSG00000154188	ANGPT1	484	protein_coding	4230	1	NM_001146.5	NM_001146	8	q23.1	9	0	314.6	317.47	0.962255	0.999781	0.99096	-0.028705	0.00882118	chr8:107322129-107336149
chr8	107336272	107346941	ENST00000517746	intron	2	-	10669	ENSG00000154188	ANGPT1	484	protein_coding	4230	1	NM_001146.5	NM_001146	8	q23.1	9	0	405.64	415.82	0.926907	0.998329	0.975518	-0.048611	0.0228103	chr8:107336272-107346941
chr8	107347098	107497261	ENST00000517746	intron	1	-	150163	ENSG00000154188	ANGPT1	484	protein_coding	4230	1	NM_001146.5	NM_001146	8	q23.1	9	0	391.53	395.08	0.970572	0.999441	0.991014	-0.0204429	0.00842618	chr8:107347098-107497261
chr8	109243302	109245321	ENST00000239690	intron	9	-	2019	ENSG00000120526	NUDCD1	24306	protein_coding	3919	1	NM_032869.4	NM_032869	8	q23.1	10	1	125.82	128.58	0.920912	0.998428	0.978535	-0.0576223	0.0198934	chr8:109243302-109245321
chr8	109245482	109271004	ENST00000239690	intron	8	-	25522	ENSG00000120526	NUDCD1	24306	protein_coding	3919	1	NM_032869.4	NM_032869	8	q23.1	10	0	147	148.29	0.957747	0.999631	0.991301	-0.0335535	0.00833038	chr8:109245482-109271004
chr8	109271131	109275351	ENST00000239690	intron	7	-	4220	ENSG00000120526	NUDCD1	24306	protein_coding	3919	1	NM_032869.4	NM_032869	8	q23.1	10	0	120.29	122.71	0.920473	0.999018	0.980279	-0.0598062	0.018739	chr8:109271131-109275351
chr8	109275497	109280967	ENST00000239690	intron	6	-	5470	ENSG00000120526	NUDCD1	24306	protein_coding	3919	1	NM_032869.4	NM_032869	8	q23.1	10	0	137.62	137.75	0.989148	0.9988	0.999056	-0.00990813	-0.000256138	chr8:109275497-109280967
chr8	109281173	109289750	ENST00000239690	intron	5	-	8577	ENSG00000120526	NUDCD1	24306	protein_coding	3919	1	NM_032869.4	NM_032869	8	q23.1	10	0	162.7	162.73	0.993458	0.998563	0.999816	-0.00635783	-0.00125301	chr8:109281173-109289750
chr8	109289934	109293343	ENST00000239690	intron	4	-	3409	ENSG00000120526	NUDCD1	24306	protein_coding	3919	1	NM_032869.4	NM_032869	8	q23.1	10	0	98.25	98.86	0.968759	0.998527	0.99383	-0.0250709	0.00469766	chr8:109289934-109293343
chr8	109293525	109296383	ENST00000239690	intron	3	-	2858	ENSG00000120526	NUDCD1	24306	protein_coding	3919	1	NM_032869.4	NM_032869	8	q23.1	10	0	142.75	145	0.942334	0.998846	0.984483	-0.0421488	0.0143632	chr8:109293525-109296383
chr8	109296570	109322308	ENST00000239690	intron	2	-	25738	ENSG00000120526	NUDCD1	24306	protein_coding	3919	1	NM_032869.4	NM_032869	8	q23.1	10	0	130.27	131.55	0.957125	0.999527	0.99027	-0.0331451	0.00925749	chr8:109296570-109322308
chr8	109322464	109333892	ENST00000239690	intron	1	-	11428	ENSG00000120526	NUDCD1	24306	protein_coding	3919	1	NM_032869.4	NM_032869	8	q23.1	10	0	113.9	122.15	0.820643	0.988785	0.93246	-0.111817	0.0563248	chr8:109322464-109333892
chr8	109576014	109577867	ENST00000276646	intron	6	-	1853	ENSG00000147642	SYBU	26011	protein_coding	3083	1	NM_001099754.2	NM_001099754	8	q23.2	7	1	29.07	29.56	0.842459	0.996774	0.983424	-0.140965	0.0133504	chr8:109576014-109577867
chr8	109578018	109579798	ENST00000276646	intron	5	-	1780	ENSG00000147642	SYBU	26011	protein_coding	3083	1	NM_001099754.2	NM_001099754	8	q23.2	7	0	27.37	27.78	0.761038	0.999497	0.985241	-0.224203	0.0142556	chr8:109578018-109579798
chr8	109580003	109586059	ENST00000276646	intron	4	-	6056	ENSG00000147642	SYBU	26011	protein_coding	3083	1	NM_001099754.2	NM_001099754	8	q23.2	7	0	20.53	21.21	0.701471	0.998548	0.96794	-0.266469	0.0306084	chr8:109580003-109586059
chr8	109586163	109618841	ENST00000276646	intron	3	-	32678	ENSG00000147642	SYBU	26011	protein_coding	3083	1	NM_001099754.2	NM_001099754	8	q23.2	7	0	16.08	16.74	0.663118	0.997227	0.960573	-0.297455	0.0366533	chr8:109586163-109618841
chr8	109619040	109642727	ENST00000276646	intron	2	-	23687	ENSG00000147642	SYBU	26011	protein_coding	3083	1	NM_001099754.2	NM_001099754	8	q23.2	7	0	9.45	17.89	0.226036	0.825092	0.528228	-0.302192	0.296864	chr8:109619040-109642727
chr8	109642933	109644635	ENST00000276646	intron	1	-	1702	ENSG00000147642	SYBU	26011	protein_coding	3083	1	NM_001099754.2	NM_001099754	8	q23.2	7	0	5.64	19.95	0.0401073	0.663551	0.282707	-0.242599	0.380844	chr8:109642933-109644635
chr8	115415085	115418329	ENST00000395715	intron	6	-	3244	ENSG00000104447	TRPS1	12340	protein_coding	9964	1	NM_014112.5	NM_001282903	8	q23.3	7	1	100.42	100.58	0.980555	0.9986	0.998409	-0.0178544	0.000191139	chr8:115415085-115418329
chr8	115418453	115587000	ENST00000395715	intron	5	-	168547	ENSG00000104447	TRPS1	12340	protein_coding	9964	1	NM_014112.5	NM_001282903	8	q23.3	7	0	72.53	75	0.867816	0.998398	0.967067	-0.099251	0.0313315	chr8:115418453-115587000
chr8	115587605	115603872	ENST00000395715	intron	4	-	16267	ENSG00000104447	TRPS1	12340	protein_coding	9964	1	NM_014112.5	NM_001282903	8	q23.3	7	0	99.84	103.01	0.899856	0.997547	0.969226	-0.06937	0.0283204	chr8:115587605-115603872
chr8	115605003	115619131	ENST00000395715	intron	3	-	14128	ENSG00000104447	TRPS1	12340	protein_coding	9964	1	NM_014112.5	NM_001282903	8	q23.3	7	0	64.29	64.88	0.945371	0.998878	0.990906	-0.0455352	0.00797147	chr8:115605003-115619131
chr8	115620061	115623600	ENST00000395715	intron	2	-	3539	ENSG00000104447	TRPS1	12340	protein_coding	9964	1	NM_014112.5	NM_001282903	8	q23.3	7	0	26.04	53.96	0.271079	0.699108	0.48258	-0.2115	0.216528	chr8:115620061-115623600
chr8	115623759	115668544	ENST00000395715	intron	1	-	44785	ENSG00000104447	TRPS1	12340	protein_coding	9964	1	NM_014112.5	NM_001282903	8	q23.3	7	0	20	46.92	0.189026	0.709707	0.426257	-0.237231	0.283449	chr8:115623759-115668544
chr8	116645104	116646470	ENST00000521861	intron	7	-	1366	ENSG00000147677	EIF3H	3273	protein_coding	3961	1	NM_003756.3	NM_003756	8	q24.11	8	1	1918.05	1949.67	0.954408	0.998502	0.983782	-0.0293742	0.0147199	chr8:116645104-116646470
chr8	116646604	116648805	ENST00000521861	intron	6	-	2201	ENSG00000147677	EIF3H	3273	protein_coding	3961	1	NM_003756.3	NM_003756	8	q24.11	8	0	1946.75	1958.11	0.976318	0.999975	0.994198	-0.0178803	0.00577699	chr8:116646604-116648805
chr8	116648927	116655855	ENST00000521861	intron	5	-	6928	ENSG00000147677	EIF3H	3273	protein_coding	3961	1	NM_003756.3	NM_003756	8	q24.11	8	0	1744.97	1819.16	0.92689	0.982303	0.959217	-0.0323274	0.0230851	chr8:116648927-116655855
chr8	116656006	116657214	ENST00000521861	intron	4	-	1208	ENSG00000147677	EIF3H	3273	protein_coding	3961	1	NM_003756.3	NM_003756	8	q24.11	8	0	1240.85	1276.4	0.923694	0.996968	0.972148	-0.0484542	0.0248202	chr8:116656006-116657214
chr8	116657315	116658812	ENST00000521861	intron	3	-	1497	ENSG00000147677	EIF3H	3273	protein_coding	3961	1	NM_003756.3	NM_003756	8	q24.11	8	0	1717.23	1750.18	0.948707	0.997811	0.981173	-0.0324664	0.0166378	chr8:116657315-116658812
chr8	116658981	116726015	ENST00000521861	intron	2	-	67034	ENSG00000147677	EIF3H	3273	protein_coding	3961	1	NM_003756.3	NM_003756	8	q24.11	8	0	1242.53	1345.11	0.839615	0.979301	0.923739	-0.0841241	0.0555626	chr8:116658981-116726015
chr8	116726173	116755665	ENST00000521861	intron	1	-	29492	ENSG00000147677	EIF3H	3273	protein_coding	3961	1	NM_003756.3	NM_003756	8	q24.11	8	0	1364.77	1478.38	0.873507	0.96503	0.923152	-0.0496456	0.0418772	chr8:116726173-116755665
chr8	117799898	117804721	ENST00000378204	intron	10	-	4823	ENSG00000182197	EXT1	3512	protein_coding	8243	1	NM_000127.3	NM_000127	8	q24.11	11	1	1054.56	1064.23	0.973193	0.998984	0.990914	-0.0177203	0.00807073	chr8:117799898-117804721
chr8	117804894	117807216	ENST00000378204	intron	9	-	2322	ENSG00000182197	EXT1	3512	protein_coding	8243	1	NM_000127.3	NM_000127	8	q24.11	11	0	1135.67	1153.05	0.964696	0.996339	0.984927	-0.0202308	0.0114123	chr8:117804894-117807216
chr8	117807378	117812871	ENST00000378204	intron	8	-	5493	ENSG00000182197	EXT1	3512	protein_coding	8243	1	NM_000127.3	NM_000127	8	q24.11	11	0	967.74	1005.37	0.938598	0.980193	0.962571	-0.0239725	0.0176224	chr8:117807378-117812871
chr8	117812962	117818434	ENST00000378204	intron	7	-	5472	ENSG00000182197	EXT1	3512	protein_coding	8243	1	NM_000127.3	NM_000127	8	q24.11	11	0	1063.01	1100.12	0.949593	0.978861	0.966267	-0.016674	0.0125936	chr8:117812962-117818434
chr8	117818531	117819675	ENST00000378204	intron	6	-	1144	ENSG00000182197	EXT1	3512	protein_coding	8243	1	NM_000127.3	NM_000127	8	q24.11	11	0	857.81	868	0.964212	0.999142	0.98826	-0.0240481	0.0108818	chr8:117818531-117819675
chr8	117819795	117822464	ENST00000378204	intron	5	-	2669	ENSG00000182197	EXT1	3512	protein_coding	8243	1	NM_000127.3	NM_000127	8	q24.11	11	0	1084.11	1093.89	0.972619	0.999206	0.991059	-0.0184406	0.00814674	chr8:117819795-117822464
chr8	117822598	117830229	ENST00000378204	intron	4	-	7631	ENSG00000182197	EXT1	3512	protein_coding	8243	1	NM_000127.3	NM_000127	8	q24.11	11	0	950.14	1013.1	0.804121	0.997194	0.937854	-0.133733	0.0593401	chr8:117822598-117830229
chr8	117830350	117835443	ENST00000378204	intron	3	-	5093	ENSG00000182197	EXT1	3512	protein_coding	8243	1	NM_000127.3	NM_000127	8	q24.11	11	0	884.7	914.11	0.923738	0.994438	0.967827	-0.044089	0.0266114	chr8:117830350-117835443
chr8	117835552	117837107	ENST00000378204	intron	2	-	1555	ENSG00000182197	EXT1	3512	protein_coding	8243	1	NM_000127.3	NM_000127	8	q24.11	11	0	687.78	709.41	0.879291	0.999897	0.96951	-0.0902189	0.0303874	chr8:117835552-117837107
chr8	117837202	118110084	ENST00000378204	intron	1	-	272882	ENSG00000182197	EXT1	3512	protein_coding	8243	1	NM_000127.3	NM_000127	8	q24.11	11	0	864.49	892.51	0.913722	0.997345	0.968605	-0.0548832	0.0287394	chr8:117837202-118110084
chr8	119732187	119742533	ENST00000378164	intron	25	-	10346	ENSG00000064313	TAF2	11536	protein_coding	5027	1	NM_003184.4	NM_003184	8	q24.12	26	1	140.1	145.04	0.882903	0.997662	0.96594	-0.0830371	0.0317214	chr8:119732187-119742533
chr8	119742657	119744287	ENST00000378164	intron	24	-	1630	ENSG00000064313	TAF2	11536	protein_coding	5027	1	NM_003184.4	NM_003184	8	q24.12	26	0	125.41	125.62	0.984966	0.999036	0.998328	-0.0133626	0.000707214	chr8:119742657-119744287
chr8	119744394	119746704	ENST00000378164	intron	23	-	2310	ENSG00000064313	TAF2	11536	protein_coding	5027	1	NM_003184.4	NM_003184	8	q24.12	26	0	78.15	101.42	0.652782	0.874396	0.770558	-0.117776	0.103838	chr8:119744394-119746704
chr8	119746935	119756005	ENST00000378164	intron	22	-	9070	ENSG00000064313	TAF2	11536	protein_coding	5027	1	NM_003184.4	NM_003184	8	q24.12	26	0	100.05	101.78	0.922489	0.999197	0.983003	-0.0605139	0.0161944	chr8:119746935-119756005
chr8	119756116	119758072	ENST00000378164	intron	21	-	1956	ENSG00000064313	TAF2	11536	protein_coding	5027	1	NM_003184.4	NM_003184	8	q24.12	26	0	131.73	132.93	0.951855	0.999718	0.990973	-0.0391176	0.00874527	chr8:119756116-119758072
chr8	119758143	119760598	ENST00000378164	intron	20	-	2455	ENSG00000064313	TAF2	11536	protein_coding	5027	1	NM_003184.4	NM_003184	8	q24.12	26	0	121.05	121.15	0.990517	0.998099	0.999175	-0.00865732	-0.00107522	chr8:119758143-119760598
chr8	119760739	119762414	ENST00000378164	intron	19	-	1675	ENSG00000064313	TAF2	11536	protein_coding	5027	1	NM_003184.4	NM_003184	8	q24.12	26	0	93.66	96.53	0.877751	0.999357	0.970268	-0.0925169	0.0290886	chr8:119760739-119762414
chr8	119762609	119778018	ENST00000378164	intron	18	-	15409	ENSG00000064313	TAF2	11536	protein_coding	5027	1	NM_003184.4	NM_003184	8	q24.12	26	0	61.11	65.05	0.775292	0.996652	0.939431	-0.164139	0.0572208	chr8:119762609-119778018
chr8	119778130	119781052	ENST00000378164	intron	17	-	2922	ENSG00000064313	TAF2	11536	protein_coding	5027	1	NM_003184.4	NM_003184	8	q24.12	26	0	52.75	56.79	0.755669	0.994081	0.928861	-0.173192	0.06522	chr8:119778130-119781052
chr8	119781194	119783380	ENST00000378164	intron	16	-	2186	ENSG00000064313	TAF2	11536	protein_coding	5027	1	NM_003184.4	NM_003184	8	q24.12	26	0	87.42	87.58	0.984041	0.997965	0.998173	-0.0141322	-0.000208064	chr8:119781194-119783380
chr8	119783634	119785200	ENST00000378164	intron	15	-	1566	ENSG00000064313	TAF2	11536	protein_coding	5027	1	NM_003184.4	NM_003184	8	q24.12	26	0	84.71	84.77	0.987016	0.997297	0.999292	-0.012276	-0.0019949	chr8:119783634-119785200
chr8	119785267	119788337	ENST00000378164	intron	14	-	3070	ENSG00000064313	TAF2	11536	protein_coding	5027	1	NM_003184.4	NM_003184	8	q24.12	26	0	81.99	82.32	0.971346	0.999008	0.995991	-0.0246449	0.00301703	chr8:119785267-119788337
chr8	119788448	119788789	ENST00000378164	intron	13	-	341	ENSG00000064313	TAF2	11536	protein_coding	5027	1	NM_003184.4	NM_003184	8	q24.12	26	0	102.84	103.34	0.969044	0.999469	0.995162	-0.0261181	0.00430693	chr8:119788448-119788789
chr8	119788905	119789591	ENST00000378164	intron	12	-	686	ENSG00000064313	TAF2	11536	protein_coding	5027	1	NM_003184.4	NM_003184	8	q24.12	26	0	95.41	96.26	0.961783	0.998421	0.99117	-0.0293872	0.00725121	chr8:119788905-119789591
chr8	119789747	119791323	ENST00000378164	intron	11	-	1576	ENSG00000064313	TAF2	11536	protein_coding	5027	1	NM_003184.4	NM_003184	8	q24.12	26	0	53.15	53.48	0.961882	0.996844	0.993829	-0.0319479	0.00301484	chr8:119789747-119791323
chr8	119791460	119793365	ENST00000378164	intron	10	-	1905	ENSG00000064313	TAF2	11536	protein_coding	5027	1	NM_003184.4	NM_003184	8	q24.12	26	0	104.14	104.96	0.956846	0.999485	0.992188	-0.0353417	0.00729741	chr8:119791460-119793365
chr8	119793452	119795531	ENST00000378164	intron	9	-	2079	ENSG00000064313	TAF2	11536	protein_coding	5027	1	NM_003184.4	NM_003184	8	q24.12	26	0	98.34	104.51	0.809128	0.996879	0.940963	-0.131834	0.0559167	chr8:119793452-119795531
chr8	119795632	119796989	ENST00000378164	intron	8	-	1357	ENSG00000064313	TAF2	11536	protein_coding	5027	1	NM_003184.4	NM_003184	8	q24.12	26	0	72.48	72.62	0.979308	0.997761	0.998072	-0.0187643	-0.000311263	chr8:119795632-119796989
chr8	119797104	119797661	ENST00000378164	intron	7	-	557	ENSG00000064313	TAF2	11536	protein_coding	5027	1	NM_003184.4	NM_003184	8	q24.12	26	0	50.29	50.45	0.967858	0.996874	0.996829	-0.028971	4.5066e-05	chr8:119797104-119797661
chr8	119797847	119801793	ENST00000378164	intron	6	-	3946	ENSG00000064313	TAF2	11536	protein_coding	5027	1	NM_003184.4	NM_003184	8	q24.12	26	0	89.7	92.07	0.899606	0.998901	0.974259	-0.0746524	0.0246425	chr8:119797847-119801793
chr8	119802026	119803877	ENST00000378164	intron	5	-	1851	ENSG00000064313	TAF2	11536	protein_coding	5027	1	NM_003184.4	NM_003184	8	q24.12	26	0	47.99	52.73	0.720487	0.994551	0.910108	-0.189622	0.0844428	chr8:119802026-119803877
chr8	119804020	119806282	ENST00000378164	intron	4	-	2262	ENSG00000064313	TAF2	11536	protein_coding	5027	1	NM_003184.4	NM_003184	8	q24.12	26	0	67.62	68.41	0.945376	0.998804	0.988452	-0.0430758	0.0103523	chr8:119804020-119806282
chr8	119806402	119819345	ENST00000378164	intron	3	-	12943	ENSG00000064313	TAF2	11536	protein_coding	5027	1	NM_003184.4	NM_003184	8	q24.12	26	0	58.19	64.51	0.709745	0.994898	0.902031	-0.192285	0.0928674	chr8:119806402-119819345
chr8	119819507	119831676	ENST00000378164	intron	2	-	12169	ENSG00000064313	TAF2	11536	protein_coding	5027	1	NM_003184.4	NM_003184	8	q24.12	26	0	58.86	62.27	0.809265	0.997006	0.945238	-0.135974	0.0517678	chr8:119819507-119831676
chr8	119831732	119832481	ENST00000378164	intron	1	-	749	ENSG00000064313	TAF2	11536	protein_coding	5027	1	NM_003184.4	NM_003184	8	q24.12	26	0	74.78	84.3	0.767767	0.963836	0.88707	-0.119303	0.0767665	chr8:119831732-119832481
chr8	119873969	119928399	ENST00000286234	intron	1	+	54430	ENSG00000155792	DEPTOR	22953	protein_coding	2569	1	NM_022783.4	NM_022783	8	q24.12	9	0	90.93	92.62	0.890261	0.998878	0.981753	-0.0914928	0.017125	chr8:119873969-119928399
chr8	119928579	119929814	ENST00000286234	intron	2	+	1235	ENSG00000155792	DEPTOR	22953	protein_coding	2569	1	NM_022783.4	NM_022783	8	q24.12	9	0	102.9	103.16	0.913553	0.999748	0.99748	-0.0839266	0.00226839	chr8:119928579-119929814
chr8	119929939	119965231	ENST00000286234	intron	3	+	35292	ENSG00000155792	DEPTOR	22953	protein_coding	2569	1	NM_022783.4	NM_022783	8	q24.12	9	0	80.96	98.7	0.469362	0.947088	0.820263	-0.350902	0.126825	chr8:119929939-119965231
chr8	119965411	120001524	ENST00000286234	intron	4	+	36113	ENSG00000155792	DEPTOR	22953	protein_coding	2569	1	NM_022783.4	NM_022783	8	q24.12	9	0	56.85	57.7	0.842878	0.999174	0.985269	-0.14239	0.0139057	chr8:119965411-120001524
chr8	120001711	120002976	ENST00000286234	intron	5	+	1265	ENSG00000155792	DEPTOR	22953	protein_coding	2569	1	NM_022783.4	NM_022783	8	q24.12	9	0	94.19	94.33	0.902484	0.999778	0.998516	-0.0960322	0.00126175	chr8:120001711-120002976
chr8	120003112	120006804	ENST00000286234	intron	6	+	3692	ENSG00000155792	DEPTOR	22953	protein_coding	2569	1	NM_022783.4	NM_022783	8	q24.12	9	0	70.27	72	0.829448	0.998781	0.975972	-0.146524	0.0228088	chr8:120003112-120006804
chr8	120006876	120009028	ENST00000286234	intron	7	+	2152	ENSG00000155792	DEPTOR	22953	protein_coding	2569	1	NM_022783.4	NM_022783	8	q24.12	9	0	66.93	67.77	0.898208	0.999063	0.987605	-0.0893968	0.0114578	chr8:120006876-120009028
chr8	120009134	120049575	ENST00000286234	intron	8	+	40441	ENSG00000155792	DEPTOR	22953	protein_coding	2569	1	NM_022783.4	NM_022783	8	q24.12	9	1	59.53	66.38	0.77349	0.994293	0.896806	-0.123316	0.0974872	chr8:120009134-120049575
chr8	120125341	120147805	ENST00000297848	intron	1	+	22464	ENSG00000187955	COL14A1	2191	protein_coding	8009	1	NM_021110.4	NM_021110	8	q24.12	48	0	127.32	136.42	0.83946	0.995953	0.933294	-0.0938346	0.0626584	chr8:120125341-120147805
chr8	120147931	120158129	ENST00000297848	intron	2	+	10198	ENSG00000187955	COL14A1	2191	protein_coding	8009	1	NM_021110.4	NM_021110	8	q24.12	48	0	121.99	123.86	0.928906	0.999549	0.984902	-0.055996	0.0146467	chr8:120147931-120158129
chr8	120158247	120162425	ENST00000297848	intron	3	+	4178	ENSG00000187955	COL14A1	2191	protein_coding	8009	1	NM_021110.4	NM_021110	8	q24.12	48	0	137.48	137.78	0.955146	0.99956	0.997823	-0.0426766	0.00173704	chr8:120158247-120162425
chr8	120162570	120168160	ENST00000297848	intron	4	+	5590	ENSG00000187955	COL14A1	2191	protein_coding	8009	1	NM_021110.4	NM_021110	8	q24.12	48	0	133.68	134.38	0.951583	0.999339	0.994791	-0.0432082	0.00454853	chr8:120162570-120168160
chr8	120168248	120196790	ENST00000297848	intron	5	+	28542	ENSG00000187955	COL14A1	2191	protein_coding	8009	1	NM_021110.4	NM_021110	8	q24.12	48	0	122.99	123.48	0.945036	0.999526	0.996032	-0.050996	0.00349456	chr8:120168248-120196790
chr8	120196947	120197810	ENST00000297848	intron	6	+	863	ENSG00000187955	COL14A1	2191	protein_coding	8009	1	NM_021110.4	NM_021110	8	q24.12	48	0	152.71	153.23	0.927302	0.99987	0.996606	-0.0693046	0.00326367	chr8:120196947-120197810
chr8	120197931	120199401	ENST00000297848	intron	7	+	1470	ENSG00000187955	COL14A1	2191	protein_coding	8009	1	NM_021110.4	NM_021110	8	q24.12	48	0	131.22	131.3	0.951756	0.999689	0.999391	-0.0476349	0.00029799	chr8:120197931-120199401
chr8	120199567	120203708	ENST00000297848	intron	8	+	4141	ENSG00000187955	COL14A1	2191	protein_coding	8009	1	NM_021110.4	NM_021110	8	q24.12	48	0	157.51	157.66	0.958997	0.999766	0.999049	-0.0400511	0.000716932	chr8:120199567-120203708
chr8	120203871	120206942	ENST00000297848	intron	9	+	3071	ENSG00000187955	COL14A1	2191	protein_coding	8009	1	NM_021110.4	NM_021110	8	q24.12	48	0	161.66	162.29	0.958656	0.999765	0.996118	-0.0374622	0.00364731	chr8:120203871-120206942
chr8	120207095	120208231	ENST00000297848	intron	10	+	1136	ENSG00000187955	COL14A1	2191	protein_coding	8009	1	NM_021110.4	NM_021110	8	q24.12	48	0	152.11	152.18	0.952476	0.999837	0.99954	-0.0470638	0.000296564	chr8:120207095-120208231
chr8	120208362	120209755	ENST00000297848	intron	11	+	1393	ENSG00000187955	COL14A1	2191	protein_coding	8009	1	NM_021110.4	NM_021110	8	q24.12	48	0	198.05	198.07	0.977699	0.99972	0.999899	-0.0222	-0.000179099	chr8:120208362-120209755
chr8	120209902	120212447	ENST00000297848	intron	12	+	2545	ENSG00000187955	COL14A1	2191	protein_coding	8009	1	NM_021110.4	NM_021110	8	q24.12	48	0	180.45	181.18	0.944735	0.999876	0.995971	-0.0512355	0.00390471	chr8:120209902-120212447
chr8	120212578	120216350	ENST00000297848	intron	13	+	3772	ENSG00000187955	COL14A1	2191	protein_coding	8009	1	NM_021110.4	NM_021110	8	q24.12	48	0	219.18	219.41	0.962384	0.999908	0.998952	-0.0365682	0.000956397	chr8:120212578-120216350
chr8	120216491	120225087	ENST00000297848	intron	14	+	8596	ENSG00000187955	COL14A1	2191	protein_coding	8009	1	NM_021110.4	NM_021110	8	q24.12	48	0	144.04	144.11	0.952541	0.999853	0.999514	-0.0469734	0.000338672	chr8:120216491-120225087
chr8	120225215	120226626	ENST00000297848	intron	15	+	1411	ENSG00000187955	COL14A1	2191	protein_coding	8009	1	NM_021110.4	NM_021110	8	q24.12	48	0	173.16	175.07	0.935671	0.999594	0.98909	-0.0534195	0.0105038	chr8:120225215-120226626
chr8	120226767	120227219	ENST00000297848	intron	16	+	452	ENSG00000187955	COL14A1	2191	protein_coding	8009	1	NM_021110.4	NM_021110	8	q24.12	48	0	207.96	208.33	0.960161	0.999863	0.998224	-0.0380626	0.00163866	chr8:120226767-120227219
chr8	120227353	120228709	ENST00000297848	intron	17	+	1356	ENSG00000187955	COL14A1	2191	protein_coding	8009	1	NM_021110.4	NM_021110	8	q24.12	48	0	203.16	203.16	0.967043	0.999879	1	-0.0329574	-0.000120905	chr8:120227353-120228709
chr8	120228770	120231466	ENST00000297848	intron	18	+	2696	ENSG00000187955	COL14A1	2191	protein_coding	8009	1	NM_021110.4	NM_021110	8	q24.12	48	0	203.96	204.27	0.946409	0.999911	0.998482	-0.0520737	0.00142902	chr8:120228770-120231466
chr8	120231619	120243878	ENST00000297848	intron	19	+	12259	ENSG00000187955	COL14A1	2191	protein_coding	8009	1	NM_021110.4	NM_021110	8	q24.12	48	0	153.25	155.89	0.923967	0.998822	0.983065	-0.0590978	0.0157574	chr8:120231619-120243878
chr8	120244009	120247612	ENST00000297848	intron	20	+	3603	ENSG00000187955	COL14A1	2191	protein_coding	8009	1	NM_021110.4	NM_021110	8	q24.12	48	0	161.64	161.75	0.956145	0.999837	0.99932	-0.0431747	0.000516563	chr8:120244009-120247612
chr8	120247736	120250616	ENST00000297848	intron	21	+	2880	ENSG00000187955	COL14A1	2191	protein_coding	8009	1	NM_021110.4	NM_021110	8	q24.12	48	0	196.68	196.68	0.968817	0.999859	1	-0.0311826	-0.000141128	chr8:120247736-120250616
chr8	120250767	120255239	ENST00000297848	intron	22	+	4472	ENSG00000187955	COL14A1	2191	protein_coding	8009	1	NM_021110.4	NM_021110	8	q24.12	48	0	127.49	127.55	0.945829	0.999778	0.99953	-0.053701	0.00024834	chr8:120250767-120255239
chr8	120255357	120262867	ENST00000297848	intron	23	+	7510	ENSG00000187955	COL14A1	2191	protein_coding	8009	1	NM_021110.4	NM_021110	8	q24.12	48	0	196.79	198.15	0.944818	0.999893	0.993137	-0.048319	0.00675677	chr8:120255357-120262867
chr8	120263015	120266826	ENST00000297848	intron	24	+	3811	ENSG00000187955	COL14A1	2191	protein_coding	8009	1	NM_021110.4	NM_021110	8	q24.12	48	0	186.93	187.97	0.960087	0.999339	0.994467	-0.0343799	0.00487186	chr8:120263015-120266826
chr8	120266884	120270034	ENST00000297848	intron	25	+	3150	ENSG00000187955	COL14A1	2191	protein_coding	8009	1	NM_021110.4	NM_021110	8	q24.12	48	0	167.9	167.99	0.971399	0.999661	0.999464	-0.028065	0.000197106	chr8:120266884-120270034
chr8	120270175	120278110	ENST00000297848	intron	26	+	7935	ENSG00000187955	COL14A1	2191	protein_coding	8009	1	NM_021110.4	NM_021110	8	q24.12	48	0	217.85	220.25	0.947485	0.999186	0.989103	-0.0416183	0.0100831	chr8:120270175-120278110
chr8	120278235	120278434	ENST00000297848	intron	27	+	199	ENSG00000187955	COL14A1	2191	protein_coding	8009	1	NM_021110.4	NM_021110	8	q24.12	48	0	192.37	192.81	0.952977	0.999882	0.997718	-0.0447413	0.00216368	chr8:120278235-120278434
chr8	120278579	120279934	ENST00000297848	intron	28	+	1355	ENSG00000187955	COL14A1	2191	protein_coding	8009	1	NM_021110.4	NM_021110	8	q24.12	48	0	153.9	154	0.965609	0.999632	0.999351	-0.033742	0.000281384	chr8:120278579-120279934
chr8	120280100	120280710	ENST00000297848	intron	29	+	610	ENSG00000187955	COL14A1	2191	protein_coding	8009	1	NM_021110.4	NM_021110	8	q24.12	48	0	213.59	213.73	0.957572	0.999935	0.999345	-0.0417725	0.000590205	chr8:120280100-120280710
chr8	120280750	120280920	ENST00000297848	intron	30	+	170	ENSG00000187955	COL14A1	2191	protein_coding	8009	1	NM_021110.4	NM_021110	8	q24.12	48	0	189.48	189.59	0.964387	0.999836	0.99942	-0.0350324	0.000416406	chr8:120280750-120280920
chr8	120281060	120283635	ENST00000297848	intron	31	+	2575	ENSG00000187955	COL14A1	2191	protein_coding	8009	1	NM_021110.4	NM_021110	8	q24.12	48	0	253.4	256.85	0.943594	0.997998	0.986568	-0.0429742	0.0114303	chr8:120281060-120283635
chr8	120283779	120285860	ENST00000297848	intron	32	+	2081	ENSG00000187955	COL14A1	2191	protein_coding	8009	1	NM_021110.4	NM_021110	8	q24.12	48	0	216.64	216.71	0.978458	0.999778	0.999677	-0.0212188	0.000100767	chr8:120283779-120285860
chr8	120285971	120289607	ENST00000297848	intron	33	+	3636	ENSG00000187955	COL14A1	2191	protein_coding	8009	1	NM_021110.4	NM_021110	8	q24.12	48	0	164.53	165.19	0.958556	0.999342	0.996005	-0.0374482	0.00333725	chr8:120285971-120289607
chr8	120289767	120297510	ENST00000297848	intron	34	+	7743	ENSG00000187955	COL14A1	2191	protein_coding	8009	1	NM_021110.4	NM_021110	8	q24.12	48	0	191.86	192.4	0.968966	0.999706	0.997193	-0.0282272	0.00251231	chr8:120289767-120297510
chr8	120297589	120300731	ENST00000297848	intron	35	+	3142	ENSG00000187955	COL14A1	2191	protein_coding	8009	1	NM_021110.4	NM_021110	8	q24.12	48	0	215.22	215.37	0.96789	0.99983	0.999304	-0.0314135	0.000526563	chr8:120297589-120300731
chr8	120300819	120310008	ENST00000297848	intron	36	+	9189	ENSG00000187955	COL14A1	2191	protein_coding	8009	1	NM_021110.4	NM_021110	8	q24.12	48	0	175.85	176.16	0.964297	0.999746	0.99824	-0.0339431	0.00150612	chr8:120300819-120310008
chr8	120310063	120313931	ENST00000297848	intron	37	+	3868	ENSG00000187955	COL14A1	2191	protein_coding	8009	1	NM_021110.4	NM_021110	8	q24.12	48	0	221.73	222.42	0.960125	0.999897	0.996898	-0.0367725	0.00299933	chr8:120310063-120313931
chr8	120314028	120315532	ENST00000297848	intron	38	+	1504	ENSG00000187955	COL14A1	2191	protein_coding	8009	1	NM_021110.4	NM_021110	8	q24.12	48	0	305.03	307.77	0.95112	0.999888	0.991097	-0.0399768	0.00879066	chr8:120314028-120315532
chr8	120315587	120315943	ENST00000297848	intron	39	+	356	ENSG00000187955	COL14A1	2191	protein_coding	8009	1	NM_021110.4	NM_021110	8	q24.12	48	0	251.33	253.08	0.94379	0.999726	0.993085	-0.0492949	0.00664091	chr8:120315587-120315943
chr8	120315998	120332140	ENST00000297848	intron	40	+	16142	ENSG00000187955	COL14A1	2191	protein_coding	8009	1	NM_021110.4	NM_021110	8	q24.12	48	0	236.27	246.3	0.8714	0.999833	0.959277	-0.087877	0.0405559	chr8:120315998-120332140
chr8	120332195	120332663	ENST00000297848	intron	41	+	468	ENSG00000187955	COL14A1	2191	protein_coding	8009	1	NM_021110.4	NM_021110	8	q24.12	48	0	258.01	258.07	0.974549	0.999869	0.999768	-0.0252183	0.00010106	chr8:120332195-120332663
chr8	120332736	120341324	ENST00000297848	intron	42	+	8588	ENSG00000187955	COL14A1	2191	protein_coding	8009	1	NM_021110.4	NM_021110	8	q24.12	48	0	227.77	228.48	0.966559	0.999571	0.996893	-0.0303331	0.00267878	chr8:120332736-120341324
chr8	120341361	120342379	ENST00000297848	intron	43	+	1018	ENSG00000187955	COL14A1	2191	protein_coding	8009	1	NM_021110.4	NM_021110	8	q24.12	48	0	220.3	220.3	0.964657	0.999917	1	-0.0353427	-8.25403e-05	chr8:120341361-120342379
chr8	120342447	120345374	ENST00000297848	intron	44	+	2927	ENSG00000187955	COL14A1	2191	protein_coding	8009	1	NM_021110.4	NM_021110	8	q24.12	48	0	252.7	260.25	0.852715	0.998424	0.970989	-0.118274	0.0274342	chr8:120342447-120345374
chr8	120345564	120367170	ENST00000297848	intron	45	+	21606	ENSG00000187955	COL14A1	2191	protein_coding	8009	1	NM_021110.4	NM_021110	8	q24.12	48	0	233.04	235.9	0.939839	0.999813	0.987876	-0.0480373	0.0119369	chr8:120345564-120367170
chr8	120367249	120369329	ENST00000297848	intron	46	+	2080	ENSG00000187955	COL14A1	2191	protein_coding	8009	1	NM_021110.4	NM_021110	8	q24.12	48	0	213.07	215.78	0.936541	0.999803	0.987441	-0.0509	0.012362	chr8:120367249-120369329
chr8	120369486	120371151	ENST00000297848	intron	47	+	1665	ENSG00000187955	COL14A1	2191	protein_coding	8009	1	NM_021110.4	NM_021110	8	q24.12	48	1	178.96	258.6	0.524179	0.823993	0.692034	-0.167855	0.131959	chr8:120369486-120371151
chr8	120445589	120446432	ENST00000305949	intron	1	+	843	ENSG00000172167	MTBP	7417	protein_coding	3067	1	NM_022045.5	NM_022045	8	q24.12	22	0	13.4	13.42	0.880022	0.988619	0.99851	-0.118487	-0.00989088	chr8:120445589-120446432
chr8	120446514	120451002	ENST00000305949	intron	2	+	4488	ENSG00000172167	MTBP	7417	protein_coding	3067	1	NM_022045.5	NM_022045	8	q24.12	22	0	11.68	11.82	0.845107	0.986483	0.988156	-0.143049	-0.00167266	chr8:120446514-120451002
chr8	120451077	120451170	ENST00000305949	intron	3	+	93	ENSG00000172167	MTBP	7417	protein_coding	3067	1	NM_022045.5	NM_022045	8	q24.12	22	0	11.14	11.25	0.853947	0.984352	0.990222	-0.136275	-0.00586985	chr8:120451077-120451170
chr8	120451323	120453846	ENST00000305949	intron	4	+	2523	ENSG00000172167	MTBP	7417	protein_coding	3067	1	NM_022045.5	NM_022045	8	q24.12	22	0	8.47	8.78	0.785487	0.977098	0.964692	-0.179206	0.0124051	chr8:120451323-120453846
chr8	120453906	120455434	ENST00000305949	intron	5	+	1528	ENSG00000172167	MTBP	7417	protein_coding	3067	1	NM_022045.5	NM_022045	8	q24.12	22	0	9.71	9.77	0.846077	0.981253	0.993859	-0.147782	-0.012606	chr8:120453906-120455434
chr8	120455580	120456552	ENST00000305949	intron	6	+	972	ENSG00000172167	MTBP	7417	protein_coding	3067	1	NM_022045.5	NM_022045	8	q24.12	22	0	9.08	9.14	0.831342	0.984518	0.993435	-0.162093	-0.00891743	chr8:120455580-120456552
chr8	120456671	120459214	ENST00000305949	intron	7	+	2543	ENSG00000172167	MTBP	7417	protein_coding	3067	1	NM_022045.5	NM_022045	8	q24.12	22	0	6.16	7.93	0.258797	0.984789	0.776797	-0.518	0.207992	chr8:120456671-120459214
chr8	120459350	120461160	ENST00000305949	intron	8	+	1810	ENSG00000172167	MTBP	7417	protein_coding	3067	1	NM_022045.5	NM_022045	8	q24.12	22	0	7.23	7.25	0.777585	0.987869	0.997241	-0.219657	-0.00937237	chr8:120459350-120461160
chr8	120461256	120463691	ENST00000305949	intron	9	+	2435	ENSG00000172167	MTBP	7417	protein_coding	3067	1	NM_022045.5	NM_022045	8	q24.12	22	0	10.14	10.51	0.752532	0.988672	0.964795	-0.212264	0.0238769	chr8:120461256-120463691
chr8	120463762	120470819	ENST00000305949	intron	10	+	7057	ENSG00000172167	MTBP	7417	protein_coding	3067	1	NM_022045.5	NM_022045	8	q24.12	22	0	13.01	13.51	0.811945	0.988259	0.96299	-0.151045	0.0252685	chr8:120463762-120470819
chr8	120470938	120488158	ENST00000305949	intron	11	+	17220	ENSG00000172167	MTBP	7417	protein_coding	3067	1	NM_022045.5	NM_022045	8	q24.12	22	0	12.23	12.3	0.869261	0.986745	0.994309	-0.125048	-0.00756394	chr8:120470938-120488158
chr8	120488333	120490462	ENST00000305949	intron	12	+	2129	ENSG00000172167	MTBP	7417	protein_coding	3067	1	NM_022045.5	NM_022045	8	q24.12	22	0	13.16	13.16	0.880094	0.989135	1	-0.119906	-0.0108648	chr8:120488333-120490462
chr8	120490571	120497392	ENST00000305949	intron	13	+	6821	ENSG00000172167	MTBP	7417	protein_coding	3067	1	NM_022045.5	NM_022045	8	q24.12	22	0	12.12	12.45	0.775863	0.991838	0.973494	-0.197631	0.018344	chr8:120490571-120497392
chr8	120497555	120502491	ENST00000305949	intron	14	+	4936	ENSG00000172167	MTBP	7417	protein_coding	3067	1	NM_022045.5	NM_022045	8	q24.12	22	0	NA	NA	NA	NA	NA	NA	NA	chr8:120497555-120502491
chr8	120502610	120506705	ENST00000305949	intron	15	+	4095	ENSG00000172167	MTBP	7417	protein_coding	3067	1	NM_022045.5	NM_022045	8	q24.12	22	0	14.77	14.86	0.877956	0.990288	0.993943	-0.115987	-0.00365571	chr8:120502610-120506705
chr8	120506862	120509933	ENST00000305949	intron	16	+	3071	ENSG00000172167	MTBP	7417	protein_coding	3067	1	NM_022045.5	NM_022045	8	q24.12	22	0	14.22	14.95	0.744572	0.994995	0.951171	-0.206599	0.0438245	chr8:120506862-120509933
chr8	120510030	120515924	ENST00000305949	intron	17	+	5894	ENSG00000172167	MTBP	7417	protein_coding	3067	1	NM_022045.5	NM_022045	8	q24.12	22	0	12.64	13.47	0.70722	0.994129	0.938382	-0.231162	0.0557472	chr8:120510030-120515924
chr8	120516192	120517850	ENST00000305949	intron	18	+	1658	ENSG00000172167	MTBP	7417	protein_coding	3067	1	NM_022045.5	NM_022045	8	q24.12	22	0	15.79	15.84	0.893498	0.990773	0.996843	-0.103346	-0.0060701	chr8:120516192-120517850
chr8	120518101	120518703	ENST00000305949	intron	19	+	602	ENSG00000172167	MTBP	7417	protein_coding	3067	1	NM_022045.5	NM_022045	8	q24.12	22	0	19.36	19.63	0.88916	0.991667	0.986246	-0.0970856	0.0054216	chr8:120518101-120518703
chr8	120518818	120522653	ENST00000305949	intron	20	+	3835	ENSG00000172167	MTBP	7417	protein_coding	3067	1	NM_022045.5	NM_022045	8	q24.12	22	0	15.68	15.92	0.848703	0.992738	0.984925	-0.136222	0.00781329	chr8:120518818-120522653
chr8	120522720	120523297	ENST00000305949	intron	21	+	577	ENSG00000172167	MTBP	7417	protein_coding	3067	1	NM_022045.5	NM_022045	8	q24.12	22	1	14.79	15.59	0.709046	0.993671	0.948685	-0.23964	0.0449859	chr8:120522720-120523297
chr8	122781947	122863476	ENST00000314393	intron	1	+	81529	ENSG00000178764	ZHX2	18513	protein_coding	4361	1	NM_014943.5	NM_001362797	8	q24.13	4	0	29.01	30.7	0.803275	0.99497	0.944951	-0.141676	0.0500193	chr8:122781947-122863476
chr8	122863540	122951291	ENST00000314393	intron	2	+	87751	ENSG00000178764	ZHX2	18513	protein_coding	4361	1	NM_014943.5	NM_001362797	8	q24.13	4	0	36.59	48.78	0.512979	0.932666	0.750103	-0.237124	0.182564	chr8:122863540-122951291
chr8	122954029	122973241	ENST00000314393	intron	3	+	19212	ENSG00000178764	ZHX2	18513	protein_coding	4361	1	NM_014943.5	NM_001362797	8	q24.13	4	1	48.62	50.88	0.821127	0.997526	0.955582	-0.134454	0.0419446	chr8:122954029-122973241
chr8	123072847	123077110	ENST00000287380	intron	1	+	4263	ENSG00000156787	TBC1D31	30888	protein_coding	3478	1	NM_145647.4	NM_001363151	8	q24.13	22	0	22.29	25.05	0.618637	0.992201	0.88982	-0.271183	0.102381	chr8:123072847-123077110
chr8	123077258	123082701	ENST00000287380	intron	2	+	5443	ENSG00000156787	TBC1D31	30888	protein_coding	3478	1	NM_145647.4	NM_001363151	8	q24.13	22	0	18.41	20.33	0.683188	0.995595	0.905558	-0.22237	0.090037	chr8:123077258-123082701
chr8	123082818	123084161	ENST00000287380	intron	3	+	1343	ENSG00000156787	TBC1D31	30888	protein_coding	3478	1	NM_145647.4	NM_001363151	8	q24.13	22	0	20.66	21.27	0.860081	0.994008	0.971321	-0.11124	0.0226872	chr8:123082818-123084161
chr8	123084341	123093590	ENST00000287380	intron	4	+	9249	ENSG00000156787	TBC1D31	30888	protein_coding	3478	1	NM_145647.4	NM_001363151	8	q24.13	22	0	19.18	20.08	0.801828	0.993409	0.955179	-0.153351	0.0382297	chr8:123084341-123093590
chr8	123093743	123097281	ENST00000287380	intron	5	+	3538	ENSG00000156787	TBC1D31	30888	protein_coding	3478	1	NM_145647.4	NM_001363151	8	q24.13	22	0	18.21	18.23	0.918049	0.991203	0.998903	-0.080854	-0.00769964	chr8:123093743-123097281
chr8	123097442	123100806	ENST00000287380	intron	6	+	3364	ENSG00000156787	TBC1D31	30888	protein_coding	3478	1	NM_145647.4	NM_001363151	8	q24.13	22	0	17.88	17.99	0.91437	0.990688	0.993885	-0.079515	-0.00319755	chr8:123097442-123100806
chr8	123101008	123105287	ENST00000287380	intron	7	+	4279	ENSG00000156787	TBC1D31	30888	protein_coding	3478	1	NM_145647.4	NM_001363151	8	q24.13	22	0	16.84	24.01	0.407899	0.922093	0.701374	-0.293475	0.220719	chr8:123101008-123105287
chr8	123105465	123109316	ENST00000287380	intron	8	+	3851	ENSG00000156787	TBC1D31	30888	protein_coding	3478	1	NM_145647.4	NM_001363151	8	q24.13	22	0	10.15	10.29	0.824554	0.987339	0.986395	-0.161841	0.000943978	chr8:123105465-123109316
chr8	123109397	123109473	ENST00000287380	intron	9	+	76	ENSG00000156787	TBC1D31	30888	protein_coding	3478	1	NM_145647.4	NM_001363151	8	q24.13	22	0	13.62	13.71	0.890909	0.988201	0.993435	-0.102526	-0.00523439	chr8:123109397-123109473
chr8	123109621	123120054	ENST00000287380	intron	10	+	10433	ENSG00000156787	TBC1D31	30888	protein_coding	3478	1	NM_145647.4	NM_001363151	8	q24.13	22	0	14.73	15.37	0.802134	0.993181	0.95836	-0.156226	0.0348204	chr8:123109621-123120054
chr8	123120189	123126055	ENST00000287380	intron	11	+	5866	ENSG00000156787	TBC1D31	30888	protein_coding	3478	1	NM_145647.4	NM_001363151	8	q24.13	22	0	NA	NA	NA	NA	NA	NA	NA	chr8:123120189-123126055
chr8	123126190	123126507	ENST00000287380	intron	12	+	317	ENSG00000156787	TBC1D31	30888	protein_coding	3478	1	NM_145647.4	NM_001363151	8	q24.13	22	0	9.15	9.47	0.786297	0.985477	0.966209	-0.179912	0.0192677	chr8:123126190-123126507
chr8	123126688	123128280	ENST00000287380	intron	13	+	1592	ENSG00000156787	TBC1D31	30888	protein_coding	3478	1	NM_145647.4	NM_001363151	8	q24.13	22	0	14.37	16.03	0.63785	0.99235	0.896444	-0.258595	0.0959058	chr8:123126688-123128280
chr8	123128514	123129065	ENST00000287380	intron	14	+	551	ENSG00000156787	TBC1D31	30888	protein_coding	3478	1	NM_145647.4	NM_001363151	8	q24.13	22	0	16.71	17.49	0.806997	0.995531	0.955403	-0.148406	0.0401276	chr8:123128514-123129065
chr8	123129219	123130197	ENST00000287380	intron	15	+	978	ENSG00000156787	TBC1D31	30888	protein_coding	3478	1	NM_145647.4	NM_001363151	8	q24.13	22	0	22.95	22.97	0.95187	0.990163	0.999129	-0.0472594	-0.00896629	chr8:123129219-123130197
chr8	123130334	123134113	ENST00000287380	intron	16	+	3779	ENSG00000156787	TBC1D31	30888	protein_coding	3478	1	NM_145647.4	NM_001363151	8	q24.13	22	0	20.36	22.27	0.687985	0.995191	0.914234	-0.226249	0.0809568	chr8:123130334-123134113
chr8	123134207	123140760	ENST00000287380	intron	17	+	6553	ENSG00000156787	TBC1D31	30888	protein_coding	3478	1	NM_145647.4	NM_001363151	8	q24.13	22	0	17.48	18.88	0.703381	0.994977	0.925847	-0.222467	0.0691293	chr8:123134207-123140760
chr8	123140902	123142261	ENST00000287380	intron	18	+	1359	ENSG00000156787	TBC1D31	30888	protein_coding	3478	1	NM_145647.4	NM_001363151	8	q24.13	22	0	15.29	20.23	0.100064	0.999815	0.755808	-0.655744	0.244006	chr8:123140902-123142261
chr8	123142457	123144716	ENST00000287380	intron	19	+	2259	ENSG00000156787	TBC1D31	30888	protein_coding	3478	1	NM_145647.4	NM_001363151	8	q24.13	22	0	14.81	19.73	0.121465	0.999713	0.750634	-0.629169	0.24908	chr8:123142457-123144716
chr8	123144856	123150035	ENST00000287380	intron	20	+	5179	ENSG00000156787	TBC1D31	30888	protein_coding	3478	1	NM_145647.4	NM_001363151	8	q24.13	22	0	15.55	17.05	0.680688	0.992562	0.912023	-0.231335	0.0805384	chr8:123144856-123150035
chr8	123150129	123151805	ENST00000287380	intron	21	+	1676	ENSG00000156787	TBC1D31	30888	protein_coding	3478	1	NM_145647.4	NM_001363151	8	q24.13	22	1	20.75	21.74	0.787807	0.996315	0.954462	-0.166655	0.0418533	chr8:123150129-123151805
chr8	123321176	123322937	ENST00000287394	intron	27	-	1761	ENSG00000156802	ATAD2	30123	protein_coding	5547	1	NM_014109.4	NM_014109	8	q24.13	28	1	39.88	40.25	0.919011	0.997564	0.990807	-0.0717964	0.00675618	chr8:123321176-123322937
chr8	123323067	123325892	ENST00000287394	intron	26	-	2825	ENSG00000156802	ATAD2	30123	protein_coding	5547	1	NM_014109.4	NM_014109	8	q24.13	28	0	69.52	69.86	0.958473	0.998457	0.995133	-0.03666	0.00332423	chr8:123323067-123325892
chr8	123326027	123328189	ENST00000287394	intron	25	-	2162	ENSG00000156802	ATAD2	30123	protein_coding	5547	1	NM_014109.4	NM_014109	8	q24.13	28	0	81.6	82.42	0.950335	0.998695	0.990051	-0.0397161	0.00864416	chr8:123326027-123328189
chr8	123328580	123333877	ENST00000287394	intron	24	-	5297	ENSG00000156802	ATAD2	30123	protein_coding	5547	1	NM_014109.4	NM_014109	8	q24.13	28	0	75.59	77.67	0.907952	0.997575	0.97322	-0.0652678	0.0243553	chr8:123328580-123333877
chr8	123334022	123334199	ENST00000287394	intron	23	-	177	ENSG00000156802	ATAD2	30123	protein_coding	5547	1	NM_014109.4	NM_014109	8	q24.13	28	0	105.62	105.66	0.983167	0.99863	0.999621	-0.0164544	-0.000991603	chr8:123334022-123334199
chr8	123334323	123336372	ENST00000287394	intron	22	-	2049	ENSG00000156802	ATAD2	30123	protein_coding	5547	1	NM_014109.4	NM_014109	8	q24.13	28	0	70.08	70.48	0.960227	0.998363	0.994325	-0.0340976	0.00403865	chr8:123334323-123336372
chr8	123336533	123337624	ENST00000287394	intron	21	-	1091	ENSG00000156802	ATAD2	30123	protein_coding	5547	1	NM_014109.4	NM_014109	8	q24.13	28	0	79.18	80.48	0.927143	0.998403	0.983847	-0.0567035	0.0145558	chr8:123336533-123337624
chr8	123337822	123339310	ENST00000287394	intron	20	-	1488	ENSG00000156802	ATAD2	30123	protein_coding	5547	1	NM_014109.4	NM_014109	8	q24.13	28	0	83.3	84.78	0.922197	0.998713	0.982543	-0.0603457	0.0161702	chr8:123337822-123339310
chr8	123339447	123344883	ENST00000287394	intron	19	-	5436	ENSG00000156802	ATAD2	30123	protein_coding	5547	1	NM_014109.4	NM_014109	8	q24.13	28	0	70.75	71.21	0.963802	0.997882	0.99354	-0.0297378	0.00434202	chr8:123339447-123344883
chr8	123345070	123346085	ENST00000287394	intron	18	-	1015	ENSG00000156802	ATAD2	30123	protein_coding	5547	1	NM_014109.4	NM_014109	8	q24.13	28	0	82.22	82.74	0.95928	0.998112	0.993715	-0.0344349	0.00439627	chr8:123345070-123346085
chr8	123346273	123346617	ENST00000287394	intron	17	-	344	ENSG00000156802	ATAD2	30123	protein_coding	5547	1	NM_014109.4	NM_014109	8	q24.13	28	0	51.97	52.01	0.961979	0.997639	0.999231	-0.0372522	-0.00159169	chr8:123346273-123346617
chr8	123346751	123347091	ENST00000287394	intron	16	-	340	ENSG00000156802	ATAD2	30123	protein_coding	5547	1	NM_014109.4	NM_014109	8	q24.13	28	0	64.38	65.12	0.946755	0.997804	0.988636	-0.0418813	0.00916725	chr8:123346751-123347091
chr8	123347407	123348182	ENST00000287394	intron	15	-	775	ENSG00000156802	ATAD2	30123	protein_coding	5547	1	NM_014109.4	NM_014109	8	q24.13	28	0	59.51	64.47	0.773263	0.992805	0.923065	-0.149802	0.0697398	chr8:123347407-123348182
chr8	123348274	123349284	ENST00000287394	intron	14	-	1010	ENSG00000156802	ATAD2	30123	protein_coding	5547	1	NM_014109.4	NM_014109	8	q24.13	28	0	67.71	68.21	0.952644	0.998341	0.99267	-0.0400258	0.00567158	chr8:123348274-123349284
chr8	123349445	123356388	ENST00000287394	intron	13	-	6943	ENSG00000156802	ATAD2	30123	protein_coding	5547	1	NM_014109.4	NM_014109	8	q24.13	28	0	70.23	71.66	0.914062	0.998805	0.980045	-0.0659829	0.0187608	chr8:123349445-123356388
chr8	123356478	123357561	ENST00000287394	intron	12	-	1083	ENSG00000156802	ATAD2	30123	protein_coding	5547	1	NM_014109.4	NM_014109	8	q24.13	28	0	75.18	75.22	0.976629	0.99776	0.999468	-0.0228396	-0.00170801	chr8:123356478-123357561
chr8	123357737	123359220	ENST00000287394	intron	11	-	1483	ENSG00000156802	ATAD2	30123	protein_coding	5547	1	NM_014109.4	NM_014109	8	q24.13	28	0	68.58	68.73	0.97015	0.998074	0.997818	-0.0276678	0.000256922	chr8:123357737-123359220
chr8	123359337	123359576	ENST00000287394	intron	10	-	239	ENSG00000156802	ATAD2	30123	protein_coding	5547	1	NM_014109.4	NM_014109	8	q24.13	28	0	56.95	56.95	0.971372	0.997237	1	-0.0286284	-0.00276281	chr8:123359337-123359576
chr8	123359686	123361538	ENST00000287394	intron	9	-	1852	ENSG00000156802	ATAD2	30123	protein_coding	5547	1	NM_014109.4	NM_014109	8	q24.13	28	0	64.95	65.48	0.944594	0.998256	0.991906	-0.0473119	0.00635031	chr8:123359686-123361538
chr8	123361647	123369057	ENST00000287394	intron	8	-	7410	ENSG00000156802	ATAD2	30123	protein_coding	5547	1	NM_014109.4	NM_014109	8	q24.13	28	0	82.33	82.34	0.979513	0.998074	0.999879	-0.0203652	-0.00180477	chr8:123361647-123369057
chr8	123369176	123369820	ENST00000287394	intron	7	-	644	ENSG00000156802	ATAD2	30123	protein_coding	5547	1	NM_014109.4	NM_014109	8	q24.13	28	0	90.26	90.3	0.978773	0.998528	0.999557	-0.020784	-0.00102939	chr8:123369176-123369820
chr8	123370025	123370902	ENST00000287394	intron	6	-	877	ENSG00000156802	ATAD2	30123	protein_coding	5547	1	NM_014109.4	NM_014109	8	q24.13	28	0	89.36	92.48	0.872595	0.998924	0.966263	-0.0936682	0.0326606	chr8:123370025-123370902
chr8	123370991	123371235	ENST00000287394	intron	5	-	244	ENSG00000156802	ATAD2	30123	protein_coding	5547	1	NM_014109.4	NM_014109	8	q24.13	28	0	87.74	87.9	0.972385	0.998698	0.99818	-0.0257945	0.000518221	chr8:123370991-123371235
chr8	123371339	123371669	ENST00000287394	intron	4	-	330	ENSG00000156802	ATAD2	30123	protein_coding	5547	1	NM_014109.4	NM_014109	8	q24.13	28	0	82.75	82.78	0.976643	0.998481	0.999638	-0.0229945	-0.00115634	chr8:123371339-123371669
chr8	123371836	123372636	ENST00000287394	intron	3	-	800	ENSG00000156802	ATAD2	30123	protein_coding	5547	1	NM_014109.4	NM_014109	8	q24.13	28	0	75.81	77.77	0.885717	0.99801	0.974797	-0.0890804	0.0232123	chr8:123371836-123372636
chr8	123372687	123380528	ENST00000287394	intron	2	-	7841	ENSG00000156802	ATAD2	30123	protein_coding	5547	1	NM_014109.4	NM_014109	8	q24.13	28	0	63.48	63.85	0.950412	0.998629	0.994205	-0.0437929	0.00442421	chr8:123372687-123380528
chr8	123380678	123396186	ENST00000287394	intron	1	-	15508	ENSG00000156802	ATAD2	30123	protein_coding	5547	1	NM_014109.4	NM_014109	8	q24.13	28	0	55.29	57.49	0.832133	0.997171	0.961732	-0.1296	0.035439	chr8:123380678-123396186
chr8	123852186	123955991	ENST00000522917	intron	1	+	103805	ENSG00000214814	FER1L6	28065	protein_coding	6051	1	NM_001039112.2	NM_001039112	8	q24.13	41	0	NA	NA	NA	NA	NA	NA	NA	chr8:123852186-123955991
chr8	123956075	123963277	ENST00000522917	intron	2	+	7202	ENSG00000214814	FER1L6	28065	protein_coding	6051	1	NM_001039112.2	NM_001039112	8	q24.13	41	0	NA	NA	NA	NA	NA	NA	NA	chr8:123956075-123963277
chr8	123963399	123966006	ENST00000522917	intron	3	+	2607	ENSG00000214814	FER1L6	28065	protein_coding	6051	1	NM_001039112.2	NM_001039112	8	q24.13	41	0	NA	NA	NA	NA	NA	NA	NA	chr8:123963399-123966006
chr8	123966062	123966158	ENST00000522917	intron	4	+	96	ENSG00000214814	FER1L6	28065	protein_coding	6051	1	NM_001039112.2	NM_001039112	8	q24.13	41	0	NA	NA	NA	NA	NA	NA	NA	chr8:123966062-123966158
chr8	123966291	123970034	ENST00000522917	intron	5	+	3743	ENSG00000214814	FER1L6	28065	protein_coding	6051	1	NM_001039112.2	NM_001039112	8	q24.13	41	0	NA	NA	NA	NA	NA	NA	NA	chr8:123966291-123970034
chr8	123970098	123973433	ENST00000522917	intron	6	+	3335	ENSG00000214814	FER1L6	28065	protein_coding	6051	1	NM_001039112.2	NM_001039112	8	q24.13	41	0	NA	NA	NA	NA	NA	NA	NA	chr8:123970098-123973433
chr8	123973513	123975149	ENST00000522917	intron	7	+	1636	ENSG00000214814	FER1L6	28065	protein_coding	6051	1	NM_001039112.2	NM_001039112	8	q24.13	41	0	NA	NA	NA	NA	NA	NA	NA	chr8:123973513-123975149
chr8	123975307	123975897	ENST00000522917	intron	8	+	590	ENSG00000214814	FER1L6	28065	protein_coding	6051	1	NM_001039112.2	NM_001039112	8	q24.13	41	0	NA	NA	NA	NA	NA	NA	NA	chr8:123975307-123975897
chr8	123976085	123977416	ENST00000522917	intron	9	+	1331	ENSG00000214814	FER1L6	28065	protein_coding	6051	1	NM_001039112.2	NM_001039112	8	q24.13	41	0	NA	NA	NA	NA	NA	NA	NA	chr8:123976085-123977416
chr8	123977610	123980464	ENST00000522917	intron	10	+	2854	ENSG00000214814	FER1L6	28065	protein_coding	6051	1	NM_001039112.2	NM_001039112	8	q24.13	41	0	NA	NA	NA	NA	NA	NA	NA	chr8:123977610-123980464
chr8	123980812	123986067	ENST00000522917	intron	11	+	5255	ENSG00000214814	FER1L6	28065	protein_coding	6051	1	NM_001039112.2	NM_001039112	8	q24.13	41	0	NA	NA	NA	NA	NA	NA	NA	chr8:123980812-123986067
chr8	123986177	124003166	ENST00000522917	intron	12	+	16989	ENSG00000214814	FER1L6	28065	protein_coding	6051	1	NM_001039112.2	NM_001039112	8	q24.13	41	0	NA	NA	NA	NA	NA	NA	NA	chr8:123986177-124003166
chr8	124003348	124010593	ENST00000522917	intron	13	+	7245	ENSG00000214814	FER1L6	28065	protein_coding	6051	1	NM_001039112.2	NM_001039112	8	q24.13	41	0	NA	NA	NA	NA	NA	NA	NA	chr8:124003348-124010593
chr8	124010715	124013430	ENST00000522917	intron	14	+	2715	ENSG00000214814	FER1L6	28065	protein_coding	6051	1	NM_001039112.2	NM_001039112	8	q24.13	41	0	NA	NA	NA	NA	NA	NA	NA	chr8:124010715-124013430
chr8	124013532	124017627	ENST00000522917	intron	15	+	4095	ENSG00000214814	FER1L6	28065	protein_coding	6051	1	NM_001039112.2	NM_001039112	8	q24.13	41	0	NA	NA	NA	NA	NA	NA	NA	chr8:124013532-124017627
chr8	124017719	124021549	ENST00000522917	intron	16	+	3830	ENSG00000214814	FER1L6	28065	protein_coding	6051	1	NM_001039112.2	NM_001039112	8	q24.13	41	0	NA	NA	NA	NA	NA	NA	NA	chr8:124017719-124021549
chr8	124021670	124023443	ENST00000522917	intron	17	+	1773	ENSG00000214814	FER1L6	28065	protein_coding	6051	1	NM_001039112.2	NM_001039112	8	q24.13	41	0	NA	NA	NA	NA	NA	NA	NA	chr8:124021670-124023443
chr8	124023597	124035276	ENST00000522917	intron	18	+	11679	ENSG00000214814	FER1L6	28065	protein_coding	6051	1	NM_001039112.2	NM_001039112	8	q24.13	41	0	NA	NA	NA	NA	NA	NA	NA	chr8:124023597-124035276
chr8	124035455	124039881	ENST00000522917	intron	19	+	4426	ENSG00000214814	FER1L6	28065	protein_coding	6051	1	NM_001039112.2	NM_001039112	8	q24.13	41	0	NA	NA	NA	NA	NA	NA	NA	chr8:124035455-124039881
chr8	124040007	124045766	ENST00000522917	intron	20	+	5759	ENSG00000214814	FER1L6	28065	protein_coding	6051	1	NM_001039112.2	NM_001039112	8	q24.13	41	0	NA	NA	NA	NA	NA	NA	NA	chr8:124040007-124045766
chr8	124045902	124049606	ENST00000522917	intron	21	+	3704	ENSG00000214814	FER1L6	28065	protein_coding	6051	1	NM_001039112.2	NM_001039112	8	q24.13	41	0	NA	NA	NA	NA	NA	NA	NA	chr8:124045902-124049606
chr8	124049757	124060179	ENST00000522917	intron	22	+	10422	ENSG00000214814	FER1L6	28065	protein_coding	6051	1	NM_001039112.2	NM_001039112	8	q24.13	41	0	NA	NA	NA	NA	NA	NA	NA	chr8:124049757-124060179
chr8	124060291	124060547	ENST00000522917	intron	23	+	256	ENSG00000214814	FER1L6	28065	protein_coding	6051	1	NM_001039112.2	NM_001039112	8	q24.13	41	0	NA	NA	NA	NA	NA	NA	NA	chr8:124060291-124060547
chr8	124060710	124061851	ENST00000522917	intron	24	+	1141	ENSG00000214814	FER1L6	28065	protein_coding	6051	1	NM_001039112.2	NM_001039112	8	q24.13	41	0	NA	NA	NA	NA	NA	NA	NA	chr8:124060710-124061851
chr8	124062033	124064346	ENST00000522917	intron	25	+	2313	ENSG00000214814	FER1L6	28065	protein_coding	6051	1	NM_001039112.2	NM_001039112	8	q24.13	41	0	NA	NA	NA	NA	NA	NA	NA	chr8:124062033-124064346
chr8	124064574	124066427	ENST00000522917	intron	26	+	1853	ENSG00000214814	FER1L6	28065	protein_coding	6051	1	NM_001039112.2	NM_001039112	8	q24.13	41	0	NA	NA	NA	NA	NA	NA	NA	chr8:124064574-124066427
chr8	124066551	124067766	ENST00000522917	intron	27	+	1215	ENSG00000214814	FER1L6	28065	protein_coding	6051	1	NM_001039112.2	NM_001039112	8	q24.13	41	0	NA	NA	NA	NA	NA	NA	NA	chr8:124066551-124067766
chr8	124067807	124069359	ENST00000522917	intron	28	+	1552	ENSG00000214814	FER1L6	28065	protein_coding	6051	1	NM_001039112.2	NM_001039112	8	q24.13	41	0	NA	NA	NA	NA	NA	NA	NA	chr8:124067807-124069359
chr8	124069476	124070466	ENST00000522917	intron	29	+	990	ENSG00000214814	FER1L6	28065	protein_coding	6051	1	NM_001039112.2	NM_001039112	8	q24.13	41	0	NA	NA	NA	NA	NA	NA	NA	chr8:124069476-124070466
chr8	124070599	124071505	ENST00000522917	intron	30	+	906	ENSG00000214814	FER1L6	28065	protein_coding	6051	1	NM_001039112.2	NM_001039112	8	q24.13	41	0	NA	NA	NA	NA	NA	NA	NA	chr8:124070599-124071505
chr8	124071632	124076197	ENST00000522917	intron	31	+	4565	ENSG00000214814	FER1L6	28065	protein_coding	6051	1	NM_001039112.2	NM_001039112	8	q24.13	41	0	NA	NA	NA	NA	NA	NA	NA	chr8:124071632-124076197
chr8	124076326	124082287	ENST00000522917	intron	32	+	5961	ENSG00000214814	FER1L6	28065	protein_coding	6051	1	NM_001039112.2	NM_001039112	8	q24.13	41	0	NA	NA	NA	NA	NA	NA	NA	chr8:124076326-124082287
chr8	124082459	124091422	ENST00000522917	intron	33	+	8963	ENSG00000214814	FER1L6	28065	protein_coding	6051	1	NM_001039112.2	NM_001039112	8	q24.13	41	0	NA	NA	NA	NA	NA	NA	NA	chr8:124082459-124091422
chr8	124091584	124094895	ENST00000522917	intron	34	+	3311	ENSG00000214814	FER1L6	28065	protein_coding	6051	1	NM_001039112.2	NM_001039112	8	q24.13	41	0	NA	NA	NA	NA	NA	NA	NA	chr8:124091584-124094895
chr8	124095039	124097270	ENST00000522917	intron	35	+	2231	ENSG00000214814	FER1L6	28065	protein_coding	6051	1	NM_001039112.2	NM_001039112	8	q24.13	41	0	NA	NA	NA	NA	NA	NA	NA	chr8:124095039-124097270
chr8	124097360	124097784	ENST00000522917	intron	36	+	424	ENSG00000214814	FER1L6	28065	protein_coding	6051	1	NM_001039112.2	NM_001039112	8	q24.13	41	0	NA	NA	NA	NA	NA	NA	NA	chr8:124097360-124097784
chr8	124097884	124101096	ENST00000522917	intron	37	+	3212	ENSG00000214814	FER1L6	28065	protein_coding	6051	1	NM_001039112.2	NM_001039112	8	q24.13	41	0	NA	NA	NA	NA	NA	NA	NA	chr8:124097884-124101096
chr8	124101339	124103145	ENST00000522917	intron	38	+	1806	ENSG00000214814	FER1L6	28065	protein_coding	6051	1	NM_001039112.2	NM_001039112	8	q24.13	41	0	NA	NA	NA	NA	NA	NA	NA	chr8:124101339-124103145
chr8	124103310	124118843	ENST00000522917	intron	39	+	15533	ENSG00000214814	FER1L6	28065	protein_coding	6051	1	NM_001039112.2	NM_001039112	8	q24.13	41	0	NA	NA	NA	NA	NA	NA	NA	chr8:124103310-124118843
chr8	124118945	124119606	ENST00000522917	intron	40	+	661	ENSG00000214814	FER1L6	28065	protein_coding	6051	1	NM_001039112.2	NM_001039112	8	q24.13	41	1	NA	NA	NA	NA	NA	NA	NA	chr8:124118945-124119606
chr8	124488697	124493832	ENST00000276692	intron	11	-	5135	ENSG00000147687	TATDN1	24220	protein_coding	1029	1	NM_032026.4	NM_032026	8	q24.13	12	1	167.92	174.22	0.881516	0.996662	0.963839	-0.0823225	0.0328231	chr8:124488697-124493832
chr8	124493960	124495471	ENST00000276692	intron	10	-	1511	ENSG00000147687	TATDN1	24220	protein_coding	1029	1	NM_032026.4	NM_032026	8	q24.13	12	0	199.27	206.05	0.897405	0.997267	0.967095	-0.0696901	0.0301717	chr8:124493960-124495471
chr8	124495543	124504270	ENST00000276692	intron	9	-	8727	ENSG00000147687	TATDN1	24220	protein_coding	1029	1	NM_032026.4	NM_032026	8	q24.13	12	0	144.68	170.75	0.74136	0.923759	0.847321	-0.105961	0.0764383	chr8:124495543-124504270
chr8	124504348	124508473	ENST00000276692	intron	8	-	4125	ENSG00000147687	TATDN1	24220	protein_coding	1029	1	NM_032026.4	NM_032026	8	q24.13	12	0	158.14	159.26	0.960058	0.999621	0.992967	-0.032909	0.0066533	chr8:124504348-124508473
chr8	124508515	124508602	ENST00000276692	intron	7	-	87	ENSG00000147687	TATDN1	24220	protein_coding	1029	1	NM_032026.4	NM_032026	8	q24.13	12	0	176.1	176.22	0.991934	0.998965	0.999319	-0.00738508	-0.000354152	chr8:124508515-124508602
chr8	124508689	124515745	ENST00000276692	intron	6	-	7056	ENSG00000147687	TATDN1	24220	protein_coding	1029	1	NM_032026.4	NM_032026	8	q24.13	12	0	170.36	172.01	0.951137	0.999705	0.990408	-0.039271	0.00929768	chr8:124508689-124515745
chr8	124515789	124515886	ENST00000276692	intron	5	-	97	ENSG00000147687	TATDN1	24220	protein_coding	1029	1	NM_032026.4	NM_032026	8	q24.13	12	0	207.33	207.9	0.984622	0.99975	0.997258	-0.0126368	0.00249138	chr8:124515789-124515886
chr8	124516031	124518817	ENST00000276692	intron	4	-	2786	ENSG00000147687	TATDN1	24220	protein_coding	1029	1	NM_032026.4	NM_032026	8	q24.13	12	0	124.19	182.68	0.527808	0.822698	0.679823	-0.152015	0.142875	chr8:124516031-124518817
chr8	124518882	124522150	ENST00000276692	intron	3	-	3268	ENSG00000147687	TATDN1	24220	protein_coding	1029	1	NM_032026.4	NM_032026	8	q24.13	12	0	163.68	193.01	0.769564	0.910958	0.848039	-0.0784745	0.0629193	chr8:124518882-124522150
chr8	124522201	124522936	ENST00000276692	intron	2	-	735	ENSG00000147687	TATDN1	24220	protein_coding	1029	1	NM_032026.4	NM_032026	8	q24.13	12	0	182.62	217.82	0.767428	0.897101	0.838399	-0.0709706	0.0587021	chr8:124522201-124522936
chr8	124523003	124539024	ENST00000276692	intron	1	-	16021	ENSG00000147687	TATDN1	24220	protein_coding	1029	1	NM_032026.4	NM_032026	8	q24.13	12	0	141.85	162.79	0.780582	0.936865	0.871368	-0.0907859	0.065497	chr8:124523003-124539024
chr8	124553693	124555741	ENST00000518547	intron	13	-	2048	ENSG00000170873	MTSS1	20443	protein_coding	4994	1	NM_014751.6	NM_001363301	8	q24.13	14	1	NA	NA	NA	NA	NA	NA	NA	chr8:124553693-124555741
chr8	124555905	124556231	ENST00000518547	intron	12	-	326	ENSG00000170873	MTSS1	20443	protein_coding	4994	1	NM_014751.6	NM_001363301	8	q24.13	14	0	10.64	11.22	0.585706	0.994687	0.948307	-0.362601	0.0463805	chr8:124555905-124556231
chr8	124556406	124557680	ENST00000518547	intron	11	-	1274	ENSG00000170873	MTSS1	20443	protein_coding	4994	1	NM_014751.6	NM_001363301	8	q24.13	14	0	NA	NA	NA	NA	NA	NA	NA	chr8:124556406-124557680
chr8	124557876	124562781	ENST00000518547	intron	10	-	4905	ENSG00000170873	MTSS1	20443	protein_coding	4994	1	NM_014751.6	NM_001363301	8	q24.13	14	0	NA	NA	NA	NA	NA	NA	NA	chr8:124557876-124562781
chr8	124562993	124565661	ENST00000518547	intron	9	-	2668	ENSG00000170873	MTSS1	20443	protein_coding	4994	1	NM_014751.6	NM_001363301	8	q24.13	14	0	11.38	12.18	0.72464	0.985181	0.934319	-0.209678	0.0508629	chr8:124562993-124565661
chr8	124565760	124567070	ENST00000518547	intron	8	-	1310	ENSG00000170873	MTSS1	20443	protein_coding	4994	1	NM_014751.6	NM_001363301	8	q24.13	14	0	11.03	11.12	0.765316	0.991449	0.991906	-0.22659	-0.000457341	chr8:124565760-124567070
chr8	124567179	124568378	ENST00000518547	intron	7	-	1199	ENSG00000170873	MTSS1	20443	protein_coding	4994	1	NM_014751.6	NM_001363301	8	q24.13	14	0	11.27	12.86	0.311397	0.995159	0.876361	-0.564964	0.118798	chr8:124567179-124568378
chr8	124568537	124585086	ENST00000518547	intron	6	-	16549	ENSG00000170873	MTSS1	20443	protein_coding	4994	1	NM_014751.6	NM_001363301	8	q24.13	14	0	7.67	9.75	0.205034	0.986477	0.786667	-0.581632	0.19981	chr8:124568537-124585086
chr8	124585162	124589619	ENST00000518547	intron	5	-	4457	ENSG00000170873	MTSS1	20443	protein_coding	4994	1	NM_014751.6	NM_001363301	8	q24.13	14	0	10.56	10.59	0.806592	0.99048	0.997167	-0.190575	-0.0066872	chr8:124585162-124589619
chr8	124589712	124591150	ENST00000518547	intron	4	-	1438	ENSG00000170873	MTSS1	20443	protein_coding	4994	1	NM_014751.6	NM_001363301	8	q24.13	14	0	10.7	10.84	0.695688	0.997218	0.987085	-0.291397	0.0101332	chr8:124589712-124591150
chr8	124591236	124699525	ENST00000518547	intron	3	-	108289	ENSG00000170873	MTSS1	20443	protein_coding	4994	1	NM_014751.6	NM_001363301	8	q24.13	14	0	NA	NA	NA	NA	NA	NA	NA	chr8:124591236-124699525
chr8	124699600	124704129	ENST00000518547	intron	2	-	4529	ENSG00000170873	MTSS1	20443	protein_coding	4994	1	NM_014751.6	NM_001363301	8	q24.13	14	0	NA	NA	NA	NA	NA	NA	NA	chr8:124699600-124704129
chr8	124704192	124727883	ENST00000518547	intron	1	-	23691	ENSG00000170873	MTSS1	20443	protein_coding	4994	1	NM_014751.6	NM_001363301	8	q24.13	14	0	7.9	7.93	0.772655	0.983801	0.996217	-0.223562	-0.012416	chr8:124704192-124727883
chr8	125024674	125028619	ENST00000318410	intron	28	-	3945	ENSG00000164961	WASHC5	28984	protein_coding	4139	1	NM_014846.4	NM_014846	8	q24.13	29	1	147.29	149.51	0.940038	0.998622	0.985151	-0.0451133	0.0134705	chr8:125024674-125028619
chr8	125028708	125032240	ENST00000318410	intron	27	-	3532	ENSG00000164961	WASHC5	28984	protein_coding	4139	1	NM_014846.4	NM_014846	8	q24.13	29	0	262.16	270.95	0.918441	0.993186	0.967559	-0.0491176	0.0256269	chr8:125028708-125032240
chr8	125032395	125037236	ENST00000318410	intron	26	-	4841	ENSG00000164961	WASHC5	28984	protein_coding	4139	1	NM_014846.4	NM_014846	8	q24.13	29	0	255.05	267.22	0.879314	0.993567	0.954457	-0.0751431	0.0391103	chr8:125032395-125037236
chr8	125037334	125038829	ENST00000318410	intron	25	-	1495	ENSG00000164961	WASHC5	28984	protein_coding	4139	1	NM_014846.4	NM_014846	8	q24.13	29	0	301.56	301.93	0.991968	0.999627	0.998775	-0.00680681	0.000852396	chr8:125037334-125038829
chr8	125038960	125039794	ENST00000318410	intron	24	-	834	ENSG00000164961	WASHC5	28984	protein_coding	4139	1	NM_014846.4	NM_014846	8	q24.13	29	0	318.07	320.7	0.959431	0.999847	0.991799	-0.0323684	0.00804757	chr8:125038960-125039794
chr8	125039899	125043824	ENST00000318410	intron	23	-	3925	ENSG00000164961	WASHC5	28984	protein_coding	4139	1	NM_014846.4	NM_014846	8	q24.13	29	0	198.85	201.29	0.947245	0.999561	0.987878	-0.0406327	0.0116828	chr8:125039899-125043824
chr8	125043905	125043991	ENST00000318410	intron	22	-	86	ENSG00000164961	WASHC5	28984	protein_coding	4139	1	NM_014846.4	NM_014846	8	q24.13	29	0	253.56	254.29	0.984404	0.999752	0.997129	-0.0127256	0.00262257	chr8:125043905-125043991
chr8	125044095	125044535	ENST00000318410	intron	21	-	440	ENSG00000164961	WASHC5	28984	protein_coding	4139	1	NM_014846.4	NM_014846	8	q24.13	29	0	233.45	235.79	0.949495	0.999898	0.990076	-0.0405809	0.00982167	chr8:125044095-125044535
chr8	125044699	125047206	ENST00000318410	intron	20	-	2507	ENSG00000164961	WASHC5	28984	protein_coding	4139	1	NM_014846.4	NM_014846	8	q24.13	29	0	306.3	311.99	0.931124	0.999375	0.981762	-0.050638	0.017613	chr8:125044699-125047206
chr8	125047332	125049005	ENST00000318410	intron	19	-	1673	ENSG00000164961	WASHC5	28984	protein_coding	4139	1	NM_014846.4	NM_014846	8	q24.13	29	0	267.45	272.07	0.922253	0.999904	0.983019	-0.0607659	0.0168848	chr8:125047332-125049005
chr8	125049186	125050563	ENST00000318410	intron	18	-	1377	ENSG00000164961	WASHC5	28984	protein_coding	4139	1	NM_014846.4	NM_014846	8	q24.13	29	0	220.73	222.56	0.957496	0.999946	0.991777	-0.0342811	0.00816803	chr8:125049186-125050563
chr8	125050666	125055590	ENST00000318410	intron	17	-	4924	ENSG00000164961	WASHC5	28984	protein_coding	4139	1	NM_014846.4	NM_014846	8	q24.13	29	0	188.27	189.16	0.974873	0.999647	0.995295	-0.0204219	0.00435211	chr8:125050666-125055590
chr8	125055672	125056676	ENST00000318410	intron	16	-	1004	ENSG00000164961	WASHC5	28984	protein_coding	4139	1	NM_014846.4	NM_014846	8	q24.13	29	0	221.64	224.4	0.945442	0.999641	0.987701	-0.0422588	0.0119405	chr8:125055672-125056676
chr8	125056818	125057555	ENST00000318410	intron	15	-	737	ENSG00000164961	WASHC5	28984	protein_coding	4139	1	NM_014846.4	NM_014846	8	q24.13	29	0	242.82	243.99	0.977125	0.99982	0.995205	-0.0180797	0.0046154	chr8:125056818-125057555
chr8	125057667	125059221	ENST00000318410	intron	14	-	1554	ENSG00000164961	WASHC5	28984	protein_coding	4139	1	NM_014846.4	NM_014846	8	q24.13	29	0	269.78	270.96	0.979896	0.999705	0.995645	-0.0157496	0.00406028	chr8:125057667-125059221
chr8	125059298	125059375	ENST00000318410	intron	13	-	77	ENSG00000164961	WASHC5	28984	protein_coding	4139	1	NM_014846.4	NM_014846	8	q24.13	29	0	225.58	227.38	0.969084	0.999063	0.992084	-0.0229996	0.00697942	chr8:125059298-125059375
chr8	125059543	125061081	ENST00000318410	intron	12	-	1538	ENSG00000164961	WASHC5	28984	protein_coding	4139	1	NM_014846.4	NM_014846	8	q24.13	29	0	144.41	144.96	0.978041	0.999483	0.996206	-0.0181651	0.0032767	chr8:125059543-125061081
chr8	125061195	125063521	ENST00000318410	intron	11	-	2326	ENSG00000164961	WASHC5	28984	protein_coding	4139	1	NM_014846.4	NM_014846	8	q24.13	29	0	165.21	166.12	0.968091	0.999546	0.994522	-0.0264312	0.00502384	chr8:125061195-125063521
chr8	125063652	125067591	ENST00000318410	intron	10	-	3939	ENSG00000164961	WASHC5	28984	protein_coding	4139	1	NM_014846.4	NM_014846	8	q24.13	29	0	201.81	203.86	0.960259	0.999164	0.989944	-0.0296853	0.00921996	chr8:125063652-125067591
chr8	125067720	125073152	ENST00000318410	intron	9	-	5432	ENSG00000164961	WASHC5	28984	protein_coding	4139	1	NM_014846.4	NM_014846	8	q24.13	29	0	226.27	228.15	0.96433	0.999429	0.99176	-0.0274301	0.00766886	chr8:125067720-125073152
chr8	125073325	125074997	ENST00000318410	intron	8	-	1672	ENSG00000164961	WASHC5	28984	protein_coding	4139	1	NM_014846.4	NM_014846	8	q24.13	29	0	183.86	184.78	0.974261	0.999732	0.995021	-0.0207602	0.00471123	chr8:125073325-125074997
chr8	125075112	125076347	ENST00000318410	intron	7	-	1235	ENSG00000164961	WASHC5	28984	protein_coding	4139	1	NM_014846.4	NM_014846	8	q24.13	29	0	200.97	202.95	0.963493	0.998856	0.990244	-0.0267508	0.00861246	chr8:125075112-125076347
chr8	125076501	125078737	ENST00000318410	intron	6	-	2236	ENSG00000164961	WASHC5	28984	protein_coding	4139	1	NM_014846.4	NM_014846	8	q24.13	29	0	217.63	220.53	0.945905	0.999376	0.98685	-0.0409445	0.0125263	chr8:125076501-125078737
chr8	125078931	125081660	ENST00000318410	intron	5	-	2729	ENSG00000164961	WASHC5	28984	protein_coding	4139	1	NM_014846.4	NM_014846	8	q24.13	29	0	246.12	251.67	0.930661	0.997646	0.977947	-0.0472866	0.0196989	chr8:125078931-125081660
chr8	125081762	125082382	ENST00000318410	intron	4	-	620	ENSG00000164961	WASHC5	28984	protein_coding	4139	1	NM_014846.4	NM_014846	8	q24.13	29	0	187.41	187.42	0.995419	0.998391	0.999947	-0.00452736	-0.00155591	chr8:125081762-125082382
chr8	125082468	125083112	ENST00000318410	intron	3	-	644	ENSG00000164961	WASHC5	28984	protein_coding	4139	1	NM_014846.4	NM_014846	8	q24.13	29	0	123.15	127.48	0.866392	0.998971	0.966034	-0.0996415	0.0329372	chr8:125082468-125083112
chr8	125083259	125083712	ENST00000318410	intron	2	-	453	ENSG00000164961	WASHC5	28984	protein_coding	4139	1	NM_014846.4	NM_014846	8	q24.13	29	0	162	182.42	0.80379	0.950934	0.888061	-0.0842705	0.0628732	chr8:125083259-125083712
chr8	125084023	125091614	ENST00000318410	intron	1	-	7591	ENSG00000164961	WASHC5	28984	protein_coding	4139	1	NM_014846.4	NM_014846	8	q24.13	29	0	156.75	189.26	0.715036	0.920424	0.828226	-0.11319	0.0921982	chr8:125084023-125091614
chr8	125091959	125102050	ENST00000287437	intron	1	+	10091	ENSG00000156831	NSMCE2	26513	protein_coding	1188	1	NM_173685.4	NM_001349486	8	q24.13	8	0	62.73	161.15	0.276147	0.515061	0.389265	-0.113118	0.125797	chr8:125091959-125102050
chr8	125102147	125102316	ENST00000287437	intron	2	+	169	ENSG00000156831	NSMCE2	26513	protein_coding	1188	1	NM_173685.4	NM_001349486	8	q24.13	8	0	90.37	117.95	0.648975	0.860308	0.766172	-0.117197	0.0941354	chr8:125102147-125102316
chr8	125102488	125151170	ENST00000287437	intron	3	+	48682	ENSG00000156831	NSMCE2	26513	protein_coding	1188	1	NM_173685.4	NM_001349486	8	q24.13	8	0	113.7	116.6	0.889523	0.999483	0.975129	-0.0856055	0.0243541	chr8:125102488-125151170
chr8	125151278	125182102	ENST00000287437	intron	4	+	30824	ENSG00000156831	NSMCE2	26513	protein_coding	1188	1	NM_173685.4	NM_001349486	8	q24.13	8	0	92.21	99.56	0.783656	0.992469	0.926175	-0.142519	0.066294	chr8:125151278-125182102
chr8	125182257	125357218	ENST00000287437	intron	5	+	174961	ENSG00000156831	NSMCE2	26513	protein_coding	1188	1	NM_173685.4	NM_001349486	8	q24.13	8	0	140.16	145.99	0.864548	0.996715	0.960066	-0.0955182	0.0366489	chr8:125182257-125357218
chr8	125357320	125357711	ENST00000287437	intron	6	+	391	ENSG00000156831	NSMCE2	26513	protein_coding	1188	1	NM_173685.4	NM_001349486	8	q24.13	8	0	185.29	186.34	0.972977	0.99959	0.994365	-0.0213877	0.00522506	chr8:125357320-125357711
chr8	125357819	125366767	ENST00000287437	intron	7	+	8948	ENSG00000156831	NSMCE2	26513	protein_coding	1188	1	NM_173685.4	NM_001349486	8	q24.13	8	1	143.99	148.9	0.897352	0.997054	0.967025	-0.0696727	0.0300289	chr8:125357819-125366767
chr8	125431263	125433316	ENST00000311922	intron	1	+	2053	ENSG00000173334	TRIB1	16891	protein_coding	3596	1	NM_025195.4	NM_025195	8	q24.13	3	0	26.55	30.11	0.610123	0.983561	0.881767	-0.271644	0.101794	chr8:125431263-125433316
chr8	125433610	125436005	ENST00000311922	intron	2	+	2395	ENSG00000173334	TRIB1	16891	protein_coding	3596	1	NM_025195.4	NM_025195	8	q24.13	3	1	42.59	75.48	0.200161	0.923689	0.564255	-0.364095	0.359433	chr8:125433610-125436005
chr8	129842206	129846803	ENST00000519824	intron	11	-	4597	ENSG00000153310	CYRIB	25216	protein_coding	3798	1	NA	NM_001353252	8	q24.21	12	1	116.01	116.63	0.972612	0.999138	0.994684	-0.0220725	0.00445427	chr8:129842206-129846803
chr8	129846875	129849242	ENST00000519824	intron	10	-	2367	ENSG00000153310	CYRIB	25216	protein_coding	3798	1	NA	NM_001353252	8	q24.21	12	0	87.16	90.07	0.867365	0.998365	0.967692	-0.100327	0.0306732	chr8:129846875-129849242
chr8	129849370	129850834	ENST00000519824	intron	9	-	1464	ENSG00000153310	CYRIB	25216	protein_coding	3798	1	NA	NM_001353252	8	q24.21	12	0	139.6	141.84	0.929366	0.999288	0.984208	-0.0548418	0.0150805	chr8:129849370-129850834
chr8	129850915	129852161	ENST00000519824	intron	8	-	1246	ENSG00000153310	CYRIB	25216	protein_coding	3798	1	NA	NM_001353252	8	q24.21	12	0	139.49	140	0.971441	0.999732	0.996357	-0.0249159	0.00337474	chr8:129850915-129852161
chr8	129852279	129854265	ENST00000519824	intron	7	-	1986	ENSG00000153310	CYRIB	25216	protein_coding	3798	1	NA	NM_001353252	8	q24.21	12	0	116.86	118.01	0.955109	0.999026	0.990255	-0.0351463	0.00877117	chr8:129852279-129854265
chr8	129854344	129855610	ENST00000519824	intron	6	-	1266	ENSG00000153310	CYRIB	25216	protein_coding	3798	1	NA	NM_001353252	8	q24.21	12	0	102.33	102.81	0.970377	0.999458	0.995331	-0.0249546	0.0041268	chr8:129854344-129855610
chr8	129855748	129862228	ENST00000519824	intron	5	-	6480	ENSG00000153310	CYRIB	25216	protein_coding	3798	1	NA	NM_001353252	8	q24.21	12	0	122.37	124.92	0.912906	0.999653	0.979587	-0.066681	0.0200658	chr8:129855748-129862228
chr8	129862335	129871374	ENST00000519824	intron	4	-	9039	ENSG00000153310	CYRIB	25216	protein_coding	3798	1	NA	NM_001353252	8	q24.21	12	0	134.38	136.99	0.918748	0.999541	0.980948	-0.0621997	0.0185933	chr8:129862335-129871374
chr8	129871497	129879388	ENST00000519824	intron	3	-	7891	ENSG00000153310	CYRIB	25216	protein_coding	3798	1	NA	NM_001353252	8	q24.21	12	0	103.22	111.58	0.828283	0.97948	0.925076	-0.0967932	0.0544039	chr8:129871497-129879388
chr8	129879472	129903311	ENST00000519824	intron	2	-	23839	ENSG00000153310	CYRIB	25216	protein_coding	3798	1	NA	NM_001353252	8	q24.21	12	0	100.18	114.71	0.78038	0.944771	0.873333	-0.0929527	0.0714383	chr8:129879472-129903311
chr8	129903351	129939607	ENST00000519824	intron	1	-	36256	ENSG00000153310	CYRIB	25216	protein_coding	3798	1	NA	NM_001353252	8	q24.21	12	0	36.63	140.92	0.161781	0.375884	0.259935	-0.0981541	0.11595	chr8:129903351-129939607
chr8	130054806	130057953	ENST00000518721	intron	29	-	3147	ENSG00000153317	ASAP1	2720	protein_coding	6259	1	NM_018482.4	NM_001362926	8	q24.22	30	1	318.11	325.55	0.925987	0.997814	0.977146	-0.0511593	0.0206676	chr8:130054806-130057953
chr8	130058077	130060578	ENST00000518721	intron	28	-	2501	ENSG00000153317	ASAP1	2720	protein_coding	6259	1	NM_018482.4	NM_001362926	8	q24.22	30	0	430.9	437.21	0.952622	0.998595	0.985568	-0.032946	0.013027	chr8:130058077-130060578
chr8	130061070	130076347	ENST00000518721	intron	27	-	15277	ENSG00000153317	ASAP1	2720	protein_coding	6259	1	NM_018482.4	NM_001362926	8	q24.22	30	0	360.56	369.14	0.920188	0.999402	0.976757	-0.0565691	0.0226452	chr8:130061070-130076347
chr8	130076407	130079901	ENST00000518721	intron	26	-	3494	ENSG00000153317	ASAP1	2720	protein_coding	6259	1	NM_018482.4	NM_001362926	8	q24.22	30	0	302.11	307.18	0.929751	0.999779	0.983495	-0.0537438	0.0162843	chr8:130076407-130079901
chr8	130079972	130091972	ENST00000518721	intron	25	-	12000	ENSG00000153317	ASAP1	2720	protein_coding	6259	1	NM_018482.4	NM_001362926	8	q24.22	30	0	246.1	301.79	0.723736	0.884667	0.815468	-0.0917315	0.0691992	chr8:130079972-130091972
chr8	130092144	130112093	ENST00000518721	intron	24	-	19949	ENSG00000153317	ASAP1	2720	protein_coding	6259	1	NM_018482.4	NM_001362926	8	q24.22	30	0	301.74	357.08	0.76877	0.903033	0.845021	-0.0762512	0.0580126	chr8:130092144-130112093
chr8	130112323	130115627	ENST00000518721	intron	23	-	3304	ENSG00000153317	ASAP1	2720	protein_coding	6259	1	NM_018482.4	NM_001362926	8	q24.22	30	0	309.3	310.96	0.978654	0.999645	0.994662	-0.0160081	0.00498343	chr8:130112323-130115627
chr8	130115736	130116677	ENST00000518721	intron	22	-	941	ENSG00000153317	ASAP1	2720	protein_coding	6259	1	NM_018482.4	NM_001362926	8	q24.22	30	0	276.73	278.08	0.976453	0.999817	0.995145	-0.018692	0.00467129	chr8:130115736-130116677
chr8	130116746	130116879	ENST00000518721	intron	21	-	133	ENSG00000153317	ASAP1	2720	protein_coding	6259	1	NM_018482.4	NM_001362926	8	q24.22	30	0	288.33	290	0.976946	0.999509	0.994241	-0.0172952	0.00526807	chr8:130116746-130116879
chr8	130116996	130118160	ENST00000518721	intron	20	-	1164	ENSG00000153317	ASAP1	2720	protein_coding	6259	1	NM_018482.4	NM_001362926	8	q24.22	30	0	262.4	263.08	0.98626	0.999602	0.997415	-0.0111554	0.00218639	chr8:130116996-130118160
chr8	130118247	130118488	ENST00000518721	intron	19	-	241	ENSG00000153317	ASAP1	2720	protein_coding	6259	1	NM_018482.4	NM_001362926	8	q24.22	30	0	231.47	231.63	0.991849	0.999539	0.999309	-0.00746046	0.000229845	chr8:130118247-130118488
chr8	130118676	130124012	ENST00000518721	intron	18	-	5336	ENSG00000153317	ASAP1	2720	protein_coding	6259	1	NM_018482.4	NM_001362926	8	q24.22	30	0	225.37	225.63	0.99149	0.999313	0.998848	-0.00735744	0.000465448	chr8:130118676-130124012
chr8	130124105	130125955	ENST00000518721	intron	17	-	1850	ENSG00000153317	ASAP1	2720	protein_coding	6259	1	NM_018482.4	NM_001362926	8	q24.22	30	0	234.41	234.82	0.988022	0.999651	0.998254	-0.0102323	0.00139688	chr8:130124105-130125955
chr8	130126090	130127926	ENST00000518721	intron	16	-	1836	ENSG00000153317	ASAP1	2720	protein_coding	6259	1	NM_018482.4	NM_001362926	8	q24.22	30	0	227.56	235.21	0.905037	0.997537	0.967476	-0.062439	0.0300607	chr8:130126090-130127926
chr8	130128091	130134295	ENST00000518721	intron	15	-	6204	ENSG00000153317	ASAP1	2720	protein_coding	6259	1	NM_018482.4	NM_001362926	8	q24.22	30	0	316.14	319.74	0.953534	0.999804	0.988741	-0.0352067	0.0110636	chr8:130128091-130134295
chr8	130134345	130136950	ENST00000518721	intron	14	-	2605	ENSG00000153317	ASAP1	2720	protein_coding	6259	1	NM_018482.4	NM_001362926	8	q24.22	30	0	306.48	308.01	0.979959	0.999368	0.995033	-0.0150739	0.00433551	chr8:130134345-130136950
chr8	130137039	130152735	ENST00000518721	intron	13	-	15696	ENSG00000153317	ASAP1	2720	protein_coding	6259	1	NM_018482.4	NM_001362926	8	q24.22	30	0	330.97	331.21	0.994486	0.999557	0.999275	-0.00478965	0.000282006	chr8:130137039-130152735
chr8	130152806	130159863	ENST00000518721	intron	12	-	7057	ENSG00000153317	ASAP1	2720	protein_coding	6259	1	NM_018482.4	NM_001362926	8	q24.22	30	0	292.78	293.84	0.97418	0.99993	0.996393	-0.0222121	0.00353749	chr8:130152806-130159863
chr8	130159965	130167535	ENST00000518721	intron	11	-	7570	ENSG00000153317	ASAP1	2720	protein_coding	6259	1	NM_018482.4	NM_001362926	8	q24.22	30	0	244.44	245.32	0.971856	0.999919	0.996413	-0.0245564	0.00350566	chr8:130159965-130167535
chr8	130167623	130168991	ENST00000518721	intron	10	-	1368	ENSG00000153317	ASAP1	2720	protein_coding	6259	1	NM_018482.4	NM_001362926	8	q24.22	30	0	156.07	156.73	0.976382	0.999307	0.995789	-0.0194065	0.00351775	chr8:130167623-130168991
chr8	130169068	130179263	ENST00000518721	intron	9	-	10195	ENSG00000153317	ASAP1	2720	protein_coding	6259	1	NM_018482.4	NM_001362926	8	q24.22	30	0	137.68	142.85	0.899413	0.995574	0.963808	-0.0643947	0.031766	chr8:130169068-130179263
chr8	130179350	130180750	ENST00000518721	intron	8	-	1400	ENSG00000153317	ASAP1	2720	protein_coding	6259	1	NM_018482.4	NM_001362926	8	q24.22	30	0	177.82	179.71	0.957226	0.999604	0.989483	-0.032257	0.0101205	chr8:130179350-130180750
chr8	130180881	130187235	ENST00000518721	intron	7	-	6354	ENSG00000153317	ASAP1	2720	protein_coding	6259	1	NM_018482.4	NM_001362926	8	q24.22	30	0	240.92	241.45	0.987476	0.999587	0.997805	-0.0103292	0.00178197	chr8:130180881-130187235
chr8	130187286	130188108	ENST00000518721	intron	6	-	822	ENSG00000153317	ASAP1	2720	protein_coding	6259	1	NM_018482.4	NM_001362926	8	q24.22	30	0	228.07	228.42	0.990019	0.999544	0.998468	-0.00844845	0.00107631	chr8:130187286-130188108
chr8	130188184	130214555	ENST00000518721	intron	5	-	26371	ENSG00000153317	ASAP1	2720	protein_coding	6259	1	NM_018482.4	NM_001362926	8	q24.22	30	0	174.55	177.44	0.940451	0.998869	0.983713	-0.0432622	0.0151559	chr8:130188184-130214555
chr8	130214702	130236921	ENST00000518721	intron	4	-	22219	ENSG00000153317	ASAP1	2720	protein_coding	6259	1	NM_018482.4	NM_001362926	8	q24.22	30	0	188.33	189.89	0.959813	0.999847	0.991785	-0.0319715	0.00806223	chr8:130214702-130236921
chr8	130236995	130358016	ENST00000518721	intron	3	-	121021	ENSG00000153317	ASAP1	2720	protein_coding	6259	1	NM_018482.4	NM_001362926	8	q24.22	30	0	148.58	187.73	0.695566	0.877029	0.791456	-0.0958899	0.0855732	chr8:130236995-130358016
chr8	130358144	130401884	ENST00000518721	intron	2	-	43740	ENSG00000153317	ASAP1	2720	protein_coding	6259	1	NM_018482.4	NM_001362926	8	q24.22	30	0	82.23	235.29	0.236341	0.473634	0.349484	-0.113143	0.12415	chr8:130358144-130401884
chr8	130401971	130443459	ENST00000518721	intron	1	-	41488	ENSG00000153317	ASAP1	2720	protein_coding	6259	1	NM_018482.4	NM_001362926	8	q24.22	30	0	72.16	99.59	0.558942	0.871641	0.724571	-0.165628	0.14707	chr8:130401971-130443459
chr8	131904323	131940498	ENST00000254624	intron	1	+	36175	ENSG00000132294	EFR3A	28970	protein_coding	5433	1	NM_015137.6	NM_001323558	8	q24.22	23	0	253.22	258.67	0.935563	0.99831	0.978931	-0.0433672	0.0193793	chr8:131904323-131940498
chr8	131940576	131944744	ENST00000254624	intron	2	+	4168	ENSG00000132294	EFR3A	28970	protein_coding	5433	1	NM_015137.6	NM_001323558	8	q24.22	23	0	247.23	261.11	0.869298	0.990203	0.946842	-0.0775444	0.0433611	chr8:131940576-131944744
chr8	131944873	131946482	ENST00000254624	intron	3	+	1609	ENSG00000132294	EFR3A	28970	protein_coding	5433	1	NM_015137.6	NM_001323558	8	q24.22	23	0	294.07	294.26	0.993927	0.999501	0.999354	-0.00542755	0.000146862	chr8:131944873-131946482
chr8	131946634	131949968	ENST00000254624	intron	4	+	3334	ENSG00000132294	EFR3A	28970	protein_coding	5433	1	NM_015137.6	NM_001323558	8	q24.22	23	0	317.1	317.26	0.993761	0.999667	0.999496	-0.00573513	0.000170859	chr8:131946634-131949968
chr8	131950091	131953817	ENST00000254624	intron	5	+	3726	ENSG00000132294	EFR3A	28970	protein_coding	5433	1	NM_015137.6	NM_001323558	8	q24.22	23	0	322.04	322.52	0.98928	0.999862	0.998512	-0.00923183	0.00135049	chr8:131950091-131953817
chr8	131953968	131955767	ENST00000254624	intron	6	+	1799	ENSG00000132294	EFR3A	28970	protein_coding	5433	1	NM_015137.6	NM_001323558	8	q24.22	23	0	274.68	274.99	0.990165	0.999787	0.998873	-0.00870738	0.000914648	chr8:131953968-131955767
chr8	131955906	131959584	ENST00000254624	intron	7	+	3678	ENSG00000132294	EFR3A	28970	protein_coding	5433	1	NM_015137.6	NM_001323558	8	q24.22	23	0	177.22	177.79	0.980403	0.999457	0.996794	-0.0163908	0.00266348	chr8:131955906-131959584
chr8	131959664	131968294	ENST00000254624	intron	8	+	8630	ENSG00000132294	EFR3A	28970	protein_coding	5433	1	NM_015137.6	NM_001323558	8	q24.22	23	0	283.53	284.96	0.979377	0.999632	0.994982	-0.0156047	0.00465044	chr8:131959664-131968294
chr8	131968431	131970475	ENST00000254624	intron	9	+	2044	ENSG00000132294	EFR3A	28970	protein_coding	5433	1	NM_015137.6	NM_001323558	8	q24.22	23	0	250.25	259.71	0.886684	0.9995	0.963575	-0.076891	0.0359253	chr8:131968431-131970475
chr8	131970644	131976026	ENST00000254624	intron	10	+	5382	ENSG00000132294	EFR3A	28970	protein_coding	5433	1	NM_015137.6	NM_001323558	8	q24.22	23	0	365.81	368.53	0.976946	0.998553	0.992619	-0.0156733	0.00593411	chr8:131970644-131976026
chr8	131976142	131977040	ENST00000254624	intron	11	+	898	ENSG00000132294	EFR3A	28970	protein_coding	5433	1	NM_015137.6	NM_001323558	8	q24.22	23	0	411.12	414.85	0.974095	0.998466	0.991009	-0.0169137	0.0074573	chr8:131976142-131977040
chr8	131977093	131978846	ENST00000254624	intron	12	+	1753	ENSG00000132294	EFR3A	28970	protein_coding	5433	1	NM_015137.6	NM_001323558	8	q24.22	23	0	366.29	366.48	0.995383	0.999532	0.999482	-0.00409845	5.03701e-05	chr8:131977093-131978846
chr8	131979020	131979345	ENST00000254624	intron	13	+	325	ENSG00000132294	EFR3A	28970	protein_coding	5433	1	NM_015137.6	NM_001323558	8	q24.22	23	0	413.84	413.92	0.996851	0.999485	0.999807	-0.00295607	-0.000321762	chr8:131979020-131979345
chr8	131979422	131984138	ENST00000254624	intron	14	+	4716	ENSG00000132294	EFR3A	28970	protein_coding	5433	1	NM_015137.6	NM_001323558	8	q24.22	23	0	412.08	412.62	0.993651	0.999794	0.998691	-0.00504034	0.00110259	chr8:131979422-131984138
chr8	131984301	131984928	ENST00000254624	intron	15	+	627	ENSG00000132294	EFR3A	28970	protein_coding	5433	1	NM_015137.6	NM_001323558	8	q24.22	23	0	267.6	268.84	0.979945	0.999543	0.995388	-0.0154422	0.00415572	chr8:131984301-131984928
chr8	131985061	131986193	ENST00000254624	intron	16	+	1132	ENSG00000132294	EFR3A	28970	protein_coding	5433	1	NM_015137.6	NM_001323558	8	q24.22	23	0	361.3	363.22	0.979826	0.999488	0.994714	-0.0148884	0.00477364	chr8:131985061-131986193
chr8	131986262	131987574	ENST00000254624	intron	17	+	1312	ENSG00000132294	EFR3A	28970	protein_coding	5433	1	NM_015137.6	NM_001323558	8	q24.22	23	0	321	322.86	0.978804	0.999096	0.994239	-0.0154351	0.00485698	chr8:131986262-131987574
chr8	131987703	131996405	ENST00000254624	intron	18	+	8702	ENSG00000132294	EFR3A	28970	protein_coding	5433	1	NM_015137.6	NM_001323558	8	q24.22	23	0	237.85	244.56	0.908839	0.999193	0.972563	-0.0637244	0.0266296	chr8:131987703-131996405
chr8	131996498	132001758	ENST00000254624	intron	19	+	5260	ENSG00000132294	EFR3A	28970	protein_coding	5433	1	NM_015137.6	NM_001323558	8	q24.22	23	0	415.77	432.41	0.900845	0.9943	0.961518	-0.0606732	0.0327824	chr8:131996498-132001758
chr8	132001808	132002602	ENST00000254624	intron	20	+	794	ENSG00000132294	EFR3A	28970	protein_coding	5433	1	NM_015137.6	NM_001323558	8	q24.22	23	0	470.77	475.23	0.973734	0.998305	0.990615	-0.0168814	0.00769024	chr8:132001808-132002602
chr8	132002707	132003235	ENST00000254624	intron	21	+	528	ENSG00000132294	EFR3A	28970	protein_coding	5433	1	NM_015137.6	NM_001323558	8	q24.22	23	0	472.66	473.58	0.989902	0.999754	0.998057	-0.00815582	0.00169661	chr8:132002707-132003235
chr8	132003286	132010789	ENST00000254624	intron	22	+	7503	ENSG00000132294	EFR3A	28970	protein_coding	5433	1	NM_015137.6	NM_001323558	8	q24.22	23	1	480.44	489.14	0.946225	0.99783	0.982214	-0.0359882	0.0156164	chr8:132003286-132010789
chr8	132129997	132132179	ENST00000388996	intron	14	-	2182	ENSG00000184156	KCNQ3	6297	protein_coding	11583	1	NM_004519.4	NM_004519	8	q24.22	15	1	NA	NA	NA	NA	NA	NA	NA	chr8:132129997-132132179
chr8	132132265	132134289	ENST00000388996	intron	13	-	2024	ENSG00000184156	KCNQ3	6297	protein_coding	11583	1	NM_004519.4	NM_004519	8	q24.22	15	0	NA	NA	NA	NA	NA	NA	NA	chr8:132132265-132134289
chr8	132134389	132137884	ENST00000388996	intron	12	-	3495	ENSG00000184156	KCNQ3	6297	protein_coding	11583	1	NM_004519.4	NM_004519	8	q24.22	15	0	NA	NA	NA	NA	NA	NA	NA	chr8:132134389-132137884
chr8	132138017	132140075	ENST00000388996	intron	11	-	2058	ENSG00000184156	KCNQ3	6297	protein_coding	11583	1	NM_004519.4	NM_004519	8	q24.22	15	0	NA	NA	NA	NA	NA	NA	NA	chr8:132138017-132140075
chr8	132140179	132141128	ENST00000388996	intron	10	-	949	ENSG00000184156	KCNQ3	6297	protein_coding	11583	1	NM_004519.4	NM_004519	8	q24.22	15	0	NA	NA	NA	NA	NA	NA	NA	chr8:132140179-132141128
chr8	132141332	132163467	ENST00000388996	intron	9	-	22135	ENSG00000184156	KCNQ3	6297	protein_coding	11583	1	NM_004519.4	NM_004519	8	q24.22	15	0	NA	NA	NA	NA	NA	NA	NA	chr8:132141332-132163467
chr8	132163495	132170333	ENST00000388996	intron	8	-	6838	ENSG00000184156	KCNQ3	6297	protein_coding	11583	1	NM_004519.4	NM_004519	8	q24.22	15	0	NA	NA	NA	NA	NA	NA	NA	chr8:132163495-132170333
chr8	132170429	132172597	ENST00000388996	intron	7	-	2168	ENSG00000184156	KCNQ3	6297	protein_coding	11583	1	NM_004519.4	NM_004519	8	q24.22	15	0	NA	NA	NA	NA	NA	NA	NA	chr8:132170429-132172597
chr8	132172694	132174238	ENST00000388996	intron	6	-	1544	ENSG00000184156	KCNQ3	6297	protein_coding	11583	1	NM_004519.4	NM_004519	8	q24.22	15	0	NA	NA	NA	NA	NA	NA	NA	chr8:132172694-132174238
chr8	132174350	132175452	ENST00000388996	intron	5	-	1102	ENSG00000184156	KCNQ3	6297	protein_coding	11583	1	NM_004519.4	NM_004519	8	q24.22	15	0	NA	NA	NA	NA	NA	NA	NA	chr8:132174350-132175452
chr8	132175609	132180156	ENST00000388996	intron	4	-	4547	ENSG00000184156	KCNQ3	6297	protein_coding	11583	1	NM_004519.4	NM_004519	8	q24.22	15	0	NA	NA	NA	NA	NA	NA	NA	chr8:132175609-132180156
chr8	132180330	132184240	ENST00000388996	intron	3	-	3910	ENSG00000184156	KCNQ3	6297	protein_coding	11583	1	NM_004519.4	NM_004519	8	q24.22	15	0	NA	NA	NA	NA	NA	NA	NA	chr8:132180330-132184240
chr8	132184368	132186090	ENST00000388996	intron	2	-	1722	ENSG00000184156	KCNQ3	6297	protein_coding	11583	1	NM_004519.4	NM_004519	8	q24.22	15	0	NA	NA	NA	NA	NA	NA	NA	chr8:132184368-132186090
chr8	132186182	132480146	ENST00000388996	intron	1	-	293964	ENSG00000184156	KCNQ3	6297	protein_coding	11583	1	NM_004519.4	NM_004519	8	q24.22	15	0	NA	NA	NA	NA	NA	NA	NA	chr8:132186182-132480146
chr8	132572481	132583693	ENST00000620350	intron	11	-	11212	ENSG00000129295	DNAAF11	16725	protein_coding	3343	1	NM_012472.6	NM_001321962	8	q24.22	12	1	15.48	17.14	0.651723	0.993606	0.903151	-0.251427	0.090456	chr8:132572481-132583693
chr8	132583780	132610165	ENST00000620350	intron	10	-	26385	ENSG00000129295	DNAAF11	16725	protein_coding	3343	1	NM_012472.6	NM_001321962	8	q24.22	12	0	NA	NA	NA	NA	NA	NA	NA	chr8:132583780-132610165
chr8	132610262	132611293	ENST00000620350	intron	9	-	1031	ENSG00000129295	DNAAF11	16725	protein_coding	3343	1	NM_012472.6	NM_001321962	8	q24.22	12	0	12.97	12.97	0.889797	0.987696	1	-0.110203	-0.0123043	chr8:132610262-132611293
chr8	132611364	132615037	ENST00000620350	intron	8	-	3673	ENSG00000129295	DNAAF11	16725	protein_coding	3343	1	NM_012472.6	NM_001321962	8	q24.22	12	0	11.33	11.86	0.769962	0.990894	0.955312	-0.18535	0.0355819	chr8:132611364-132615037
chr8	132615098	132622610	ENST00000620350	intron	7	-	7512	ENSG00000129295	DNAAF11	16725	protein_coding	3343	1	NM_012472.6	NM_001321962	8	q24.22	12	0	11.34	12.37	0.592224	0.994218	0.916734	-0.32451	0.0774835	chr8:132615098-132622610
chr8	132622689	132625271	ENST00000620350	intron	6	-	2582	ENSG00000129295	DNAAF11	16725	protein_coding	3343	1	NM_012472.6	NM_001321962	8	q24.22	12	0	13.42	15.58	0.554596	0.988891	0.861361	-0.306765	0.12753	chr8:132622689-132625271
chr8	132625455	132632739	ENST00000620350	intron	5	-	7284	ENSG00000129295	DNAAF11	16725	protein_coding	3343	1	NM_012472.6	NM_001321962	8	q24.22	12	0	13.18	16.82	0.44301	0.972478	0.783591	-0.340581	0.188887	chr8:132625455-132632739
chr8	132632964	132637934	ENST00000620350	intron	4	-	4970	ENSG00000129295	DNAAF11	16725	protein_coding	3343	1	NM_012472.6	NM_001321962	8	q24.22	12	0	10.23	12.78	0.490514	0.982782	0.800469	-0.309955	0.182312	chr8:132632964-132637934
chr8	132638108	132656829	ENST00000620350	intron	3	-	18721	ENSG00000129295	DNAAF11	16725	protein_coding	3343	1	NM_012472.6	NM_001321962	8	q24.22	12	0	10.55	10.75	0.796418	0.991064	0.981395	-0.184977	0.00966914	chr8:132638108-132656829
chr8	132656908	132661459	ENST00000620350	intron	2	-	4551	ENSG00000129295	DNAAF11	16725	protein_coding	3343	1	NM_012472.6	NM_001321962	8	q24.22	12	0	7.92	7.97	0.841249	0.974846	0.993726	-0.152478	-0.0188808	chr8:132656908-132661459
chr8	132661628	132675483	ENST00000620350	intron	1	-	13855	ENSG00000129295	DNAAF11	16725	protein_coding	3343	1	NM_012472.6	NM_001321962	8	q24.22	12	0	8.95	14.05	0.246544	0.940309	0.637011	-0.390466	0.303298	chr8:132661628-132675483
chr8	132775646	132777791	ENST00000395386	intron	1	+	2145	ENSG00000129292	PHF20L1	24280	protein_coding	6233	1	NM_016018.5	NM_016018	8	q24.22	21	0	43.4	111.08	0.275128	0.504694	0.390709	-0.115581	0.113985	chr8:132775646-132777791
chr8	132777912	132794409	ENST00000395386	intron	2	+	16497	ENSG00000129292	PHF20L1	24280	protein_coding	6233	1	NM_016018.5	NM_016018	8	q24.22	21	0	136.07	143.23	0.85115	0.995406	0.95001	-0.0988601	0.0453952	chr8:132777912-132794409
chr8	132794582	132794732	ENST00000395386	intron	3	+	150	ENSG00000129292	PHF20L1	24280	protein_coding	6233	1	NM_016018.5	NM_016018	8	q24.22	21	0	154.12	155.49	0.964287	0.999282	0.991189	-0.0269025	0.0080931	chr8:132794582-132794732
chr8	132794818	132798771	ENST00000395386	intron	4	+	3953	ENSG00000129292	PHF20L1	24280	protein_coding	6233	1	NM_016018.5	NM_016018	8	q24.22	21	0	153.12	163.49	0.81711	0.994743	0.936571	-0.119461	0.0581717	chr8:132794818-132798771
chr8	132798861	132799094	ENST00000395386	intron	5	+	233	ENSG00000129292	PHF20L1	24280	protein_coding	6233	1	NM_016018.5	NM_016018	8	q24.22	21	0	NA	NA	NA	NA	NA	NA	NA	chr8:132798861-132799094
chr8	132799173	132803818	ENST00000395386	intron	6	+	4645	ENSG00000129292	PHF20L1	24280	protein_coding	6233	1	NM_016018.5	NM_016018	8	q24.22	21	0	19.45	149.26	0.0740269	0.204698	0.13031	-0.0562826	0.0743889	chr8:132799173-132803818
chr8	132804033	132804614	ENST00000395386	intron	7	+	581	ENSG00000129292	PHF20L1	24280	protein_coding	6233	1	NM_016018.5	NM_016018	8	q24.22	21	0	130.59	190.64	0.577455	0.779992	0.685008	-0.107554	0.0949837	chr8:132804033-132804614
chr8	132804741	132811045	ENST00000395386	intron	8	+	6304	ENSG00000129292	PHF20L1	24280	protein_coding	6233	1	NM_016018.5	NM_016018	8	q24.22	21	0	146	152.05	0.882586	0.995555	0.96021	-0.0776245	0.0353449	chr8:132804741-132811045
chr8	132811129	132814636	ENST00000395386	intron	9	+	3507	ENSG00000129292	PHF20L1	24280	protein_coding	6233	1	NM_016018.5	NM_016018	8	q24.22	21	0	121.73	150.15	0.68063	0.910161	0.810723	-0.130092	0.0994383	chr8:132811129-132814636
chr8	132814890	132816887	ENST00000395386	intron	10	+	1997	ENSG00000129292	PHF20L1	24280	protein_coding	6233	1	NM_016018.5	NM_016018	8	q24.22	21	0	167.41	181.12	0.82838	0.982083	0.924304	-0.0959247	0.057779	chr8:132814890-132816887
chr8	132817077	132817338	ENST00000395386	intron	11	+	261	ENSG00000129292	PHF20L1	24280	protein_coding	6233	1	NM_016018.5	NM_016018	8	q24.22	21	0	107.78	110.84	0.889424	0.998599	0.972393	-0.0829682	0.0262063	chr8:132817077-132817338
chr8	132817546	132824003	ENST00000395386	intron	12	+	6457	ENSG00000129292	PHF20L1	24280	protein_coding	6233	1	NM_016018.5	NM_016018	8	q24.22	21	0	115.14	118.9	0.895226	0.997067	0.968377	-0.0731503	0.0286903	chr8:132817546-132824003
chr8	132824061	132825263	ENST00000395386	intron	13	+	1202	ENSG00000129292	PHF20L1	24280	protein_coding	6233	1	NM_016018.5	NM_016018	8	q24.22	21	0	97.52	107.44	0.79287	0.974944	0.907669	-0.1148	0.0672748	chr8:132824061-132825263
chr8	132825372	132832234	ENST00000395386	intron	14	+	6862	ENSG00000129292	PHF20L1	24280	protein_coding	6233	1	NM_016018.5	NM_016018	8	q24.22	21	0	125.6	125.97	0.981587	0.999145	0.997063	-0.0154756	0.0020827	chr8:132825372-132832234
chr8	132832400	132836539	ENST00000395386	intron	15	+	4139	ENSG00000129292	PHF20L1	24280	protein_coding	6233	1	NM_016018.5	NM_016018	8	q24.22	21	0	136.05	146.62	0.813176	0.986787	0.927909	-0.114733	0.0588777	chr8:132832400-132836539
chr8	132836722	132837711	ENST00000395386	intron	16	+	989	ENSG00000129292	PHF20L1	24280	protein_coding	6233	1	NM_016018.5	NM_016018	8	q24.22	21	0	141.1	141.3	0.986869	0.999038	0.998585	-0.0117159	0.000452941	chr8:132836722-132837711
chr8	132837812	132839386	ENST00000395386	intron	17	+	1574	ENSG00000129292	PHF20L1	24280	protein_coding	6233	1	NM_016018.5	NM_016018	8	q24.22	21	0	135.36	142.23	0.837447	0.997005	0.951698	-0.11425	0.0453074	chr8:132837812-132839386
chr8	132839583	132842514	ENST00000395386	intron	18	+	2931	ENSG00000129292	PHF20L1	24280	protein_coding	6233	1	NM_016018.5	NM_016018	8	q24.22	21	0	141.88	146.53	0.885244	0.998224	0.968266	-0.0830223	0.0299576	chr8:132839583-132842514
chr8	132842876	132844155	ENST00000395386	intron	19	+	1279	ENSG00000129292	PHF20L1	24280	protein_coding	6233	1	NM_016018.5	NM_016018	8	q24.22	21	0	157.71	176.78	0.80323	0.954897	0.892126	-0.088896	0.0627707	chr8:132842876-132844155
chr8	132844319	132845780	ENST00000395386	intron	20	+	1461	ENSG00000129292	PHF20L1	24280	protein_coding	6233	1	NM_016018.5	NM_016018	8	q24.22	21	1	177.15	180.27	0.93792	0.998454	0.982693	-0.0447726	0.0157618	chr8:132844319-132845780
chr8	132867068	132868114	ENST00000220616	intron	1	+	1046	ENSG00000042832	TG	11764	protein_coding	8455	1	NM_003235.5	NM_003235	8	q24.22	48	0	NA	NA	NA	NA	NA	NA	NA	chr8:132867068-132868114
chr8	132868224	132869728	ENST00000220616	intron	2	+	1504	ENSG00000042832	TG	11764	protein_coding	8455	1	NM_003235.5	NM_003235	8	q24.22	48	0	NA	NA	NA	NA	NA	NA	NA	chr8:132868224-132869728
chr8	132869827	132871347	ENST00000220616	intron	3	+	1520	ENSG00000042832	TG	11764	protein_coding	8455	1	NM_003235.5	NM_003235	8	q24.22	48	0	NA	NA	NA	NA	NA	NA	NA	chr8:132869827-132871347
chr8	132871552	132873061	ENST00000220616	intron	4	+	1509	ENSG00000042832	TG	11764	protein_coding	8455	1	NM_003235.5	NM_003235	8	q24.22	48	0	NA	NA	NA	NA	NA	NA	NA	chr8:132871552-132873061
chr8	132873222	132881862	ENST00000220616	intron	5	+	8640	ENSG00000042832	TG	11764	protein_coding	8455	1	NM_003235.5	NM_003235	8	q24.22	48	0	NA	NA	NA	NA	NA	NA	NA	chr8:132873222-132881862
chr8	132881970	132882468	ENST00000220616	intron	6	+	498	ENSG00000042832	TG	11764	protein_coding	8455	1	NM_003235.5	NM_003235	8	q24.22	48	0	NA	NA	NA	NA	NA	NA	NA	chr8:132881970-132882468
chr8	132882613	132882813	ENST00000220616	intron	7	+	200	ENSG00000042832	TG	11764	protein_coding	8455	1	NM_003235.5	NM_003235	8	q24.22	48	0	NA	NA	NA	NA	NA	NA	NA	chr8:132882613-132882813
chr8	132883000	132886447	ENST00000220616	intron	8	+	3447	ENSG00000042832	TG	11764	protein_coding	8455	1	NM_003235.5	NM_003235	8	q24.22	48	0	NA	NA	NA	NA	NA	NA	NA	chr8:132883000-132886447
chr8	132887549	132887983	ENST00000220616	intron	9	+	434	ENSG00000042832	TG	11764	protein_coding	8455	1	NM_003235.5	NM_003235	8	q24.22	48	0	NA	NA	NA	NA	NA	NA	NA	chr8:132887549-132887983
chr8	132888569	132893689	ENST00000220616	intron	10	+	5120	ENSG00000042832	TG	11764	protein_coding	8455	1	NM_003235.5	NM_003235	8	q24.22	48	0	NA	NA	NA	NA	NA	NA	NA	chr8:132888569-132893689
chr8	132893930	132897648	ENST00000220616	intron	11	+	3718	ENSG00000042832	TG	11764	protein_coding	8455	1	NM_003235.5	NM_003235	8	q24.22	48	0	NA	NA	NA	NA	NA	NA	NA	chr8:132893930-132897648
chr8	132897787	132898168	ENST00000220616	intron	12	+	381	ENSG00000042832	TG	11764	protein_coding	8455	1	NM_003235.5	NM_003235	8	q24.22	48	0	NA	NA	NA	NA	NA	NA	NA	chr8:132897787-132898168
chr8	132898247	132898797	ENST00000220616	intron	13	+	550	ENSG00000042832	TG	11764	protein_coding	8455	1	NM_003235.5	NM_003235	8	q24.22	48	0	NA	NA	NA	NA	NA	NA	NA	chr8:132898247-132898797
chr8	132898911	132900236	ENST00000220616	intron	14	+	1325	ENSG00000042832	TG	11764	protein_coding	8455	1	NM_003235.5	NM_003235	8	q24.22	48	0	NA	NA	NA	NA	NA	NA	NA	chr8:132898911-132900236
chr8	132900340	132901352	ENST00000220616	intron	15	+	1012	ENSG00000042832	TG	11764	protein_coding	8455	1	NM_003235.5	NM_003235	8	q24.22	48	0	NA	NA	NA	NA	NA	NA	NA	chr8:132900340-132901352
chr8	132901554	132906687	ENST00000220616	intron	16	+	5133	ENSG00000042832	TG	11764	protein_coding	8455	1	NM_003235.5	NM_003235	8	q24.22	48	0	NA	NA	NA	NA	NA	NA	NA	chr8:132901554-132906687
chr8	132906901	132908185	ENST00000220616	intron	17	+	1284	ENSG00000042832	TG	11764	protein_coding	8455	1	NM_003235.5	NM_003235	8	q24.22	48	0	NA	NA	NA	NA	NA	NA	NA	chr8:132906901-132908185
chr8	132908341	132911376	ENST00000220616	intron	18	+	3035	ENSG00000042832	TG	11764	protein_coding	8455	1	NM_003235.5	NM_003235	8	q24.22	48	0	NA	NA	NA	NA	NA	NA	NA	chr8:132908341-132911376
chr8	132911534	132913046	ENST00000220616	intron	19	+	1512	ENSG00000042832	TG	11764	protein_coding	8455	1	NM_003235.5	NM_003235	8	q24.22	48	0	NA	NA	NA	NA	NA	NA	NA	chr8:132911534-132913046
chr8	132913266	132919375	ENST00000220616	intron	20	+	6109	ENSG00000042832	TG	11764	protein_coding	8455	1	NM_003235.5	NM_003235	8	q24.22	48	0	NA	NA	NA	NA	NA	NA	NA	chr8:132913266-132919375
chr8	132919526	132923337	ENST00000220616	intron	21	+	3811	ENSG00000042832	TG	11764	protein_coding	8455	1	NM_003235.5	NM_003235	8	q24.22	48	0	NA	NA	NA	NA	NA	NA	NA	chr8:132919526-132923337
chr8	132923509	132929075	ENST00000220616	intron	22	+	5566	ENSG00000042832	TG	11764	protein_coding	8455	1	NM_003235.5	NM_003235	8	q24.22	48	0	NA	NA	NA	NA	NA	NA	NA	chr8:132923509-132929075
chr8	132929193	132933560	ENST00000220616	intron	23	+	4367	ENSG00000042832	TG	11764	protein_coding	8455	1	NM_003235.5	NM_003235	8	q24.22	48	0	NA	NA	NA	NA	NA	NA	NA	chr8:132929193-132933560
chr8	132933677	132935755	ENST00000220616	intron	24	+	2078	ENSG00000042832	TG	11764	protein_coding	8455	1	NM_003235.5	NM_003235	8	q24.22	48	0	NA	NA	NA	NA	NA	NA	NA	chr8:132933677-132935755
chr8	132935865	132941350	ENST00000220616	intron	25	+	5485	ENSG00000042832	TG	11764	protein_coding	8455	1	NM_003235.5	NM_003235	8	q24.22	48	0	NA	NA	NA	NA	NA	NA	NA	chr8:132935865-132941350
chr8	132941543	132948775	ENST00000220616	intron	26	+	7232	ENSG00000042832	TG	11764	protein_coding	8455	1	NM_003235.5	NM_003235	8	q24.22	48	0	NA	NA	NA	NA	NA	NA	NA	chr8:132941543-132948775
chr8	132948944	132961007	ENST00000220616	intron	27	+	12063	ENSG00000042832	TG	11764	protein_coding	8455	1	NM_003235.5	NM_003235	8	q24.22	48	0	NA	NA	NA	NA	NA	NA	NA	chr8:132948944-132961007
chr8	132961074	132962993	ENST00000220616	intron	28	+	1919	ENSG00000042832	TG	11764	protein_coding	8455	1	NM_003235.5	NM_003235	8	q24.22	48	0	NA	NA	NA	NA	NA	NA	NA	chr8:132961074-132962993
chr8	132963075	132966559	ENST00000220616	intron	29	+	3484	ENSG00000042832	TG	11764	protein_coding	8455	1	NM_003235.5	NM_003235	8	q24.22	48	0	NA	NA	NA	NA	NA	NA	NA	chr8:132963075-132966559
chr8	132966698	132967793	ENST00000220616	intron	30	+	1095	ENSG00000042832	TG	11764	protein_coding	8455	1	NM_003235.5	NM_003235	8	q24.22	48	0	NA	NA	NA	NA	NA	NA	NA	chr8:132966698-132967793
chr8	132967971	132969457	ENST00000220616	intron	31	+	1486	ENSG00000042832	TG	11764	protein_coding	8455	1	NM_003235.5	NM_003235	8	q24.22	48	0	NA	NA	NA	NA	NA	NA	NA	chr8:132967971-132969457
chr8	132969570	132971793	ENST00000220616	intron	32	+	2223	ENSG00000042832	TG	11764	protein_coding	8455	1	NM_003235.5	NM_003235	8	q24.22	48	0	NA	NA	NA	NA	NA	NA	NA	chr8:132969570-132971793
chr8	132971874	132972597	ENST00000220616	intron	33	+	723	ENSG00000042832	TG	11764	protein_coding	8455	1	NM_003235.5	NM_003235	8	q24.22	48	0	NA	NA	NA	NA	NA	NA	NA	chr8:132971874-132972597
chr8	132972742	132983349	ENST00000220616	intron	34	+	10607	ENSG00000042832	TG	11764	protein_coding	8455	1	NM_003235.5	NM_003235	8	q24.22	48	0	NA	NA	NA	NA	NA	NA	NA	chr8:132972742-132983349
chr8	132983413	133011900	ENST00000220616	intron	35	+	28487	ENSG00000042832	TG	11764	protein_coding	8455	1	NM_003235.5	NM_003235	8	q24.22	48	0	NA	NA	NA	NA	NA	NA	NA	chr8:132983413-133011900
chr8	133012036	133013599	ENST00000220616	intron	36	+	1563	ENSG00000042832	TG	11764	protein_coding	8455	1	NM_003235.5	NM_003235	8	q24.22	48	0	NA	NA	NA	NA	NA	NA	NA	chr8:133012036-133013599
chr8	133013765	133017777	ENST00000220616	intron	37	+	4012	ENSG00000042832	TG	11764	protein_coding	8455	1	NM_003235.5	NM_003235	8	q24.22	48	0	NA	NA	NA	NA	NA	NA	NA	chr8:133013765-133017777
chr8	133017998	133019601	ENST00000220616	intron	38	+	1603	ENSG00000042832	TG	11764	protein_coding	8455	1	NM_003235.5	NM_003235	8	q24.22	48	0	NA	NA	NA	NA	NA	NA	NA	chr8:133017998-133019601
chr8	133019696	133021990	ENST00000220616	intron	39	+	2294	ENSG00000042832	TG	11764	protein_coding	8455	1	NM_003235.5	NM_003235	8	q24.22	48	0	NA	NA	NA	NA	NA	NA	NA	chr8:133019696-133021990
chr8	133022151	133029820	ENST00000220616	intron	40	+	7669	ENSG00000042832	TG	11764	protein_coding	8455	1	NM_003235.5	NM_003235	8	q24.22	48	0	NA	NA	NA	NA	NA	NA	NA	chr8:133022151-133029820
chr8	133030024	133095043	ENST00000220616	intron	41	+	65019	ENSG00000042832	TG	11764	protein_coding	8455	1	NM_003235.5	NM_003235	8	q24.22	48	0	NA	NA	NA	NA	NA	NA	NA	chr8:133030024-133095043
chr8	133095209	133096205	ENST00000220616	intron	42	+	996	ENSG00000042832	TG	11764	protein_coding	8455	1	NM_003235.5	NM_003235	8	q24.22	48	0	NA	NA	NA	NA	NA	NA	NA	chr8:133095209-133096205
chr8	133096374	133113421	ENST00000220616	intron	43	+	17047	ENSG00000042832	TG	11764	protein_coding	8455	1	NM_003235.5	NM_003235	8	q24.22	48	0	NA	NA	NA	NA	NA	NA	NA	chr8:133096374-133113421
chr8	133113604	133116608	ENST00000220616	intron	44	+	3004	ENSG00000042832	TG	11764	protein_coding	8455	1	NM_003235.5	NM_003235	8	q24.22	48	0	NA	NA	NA	NA	NA	NA	NA	chr8:133113604-133116608
chr8	133116717	133131811	ENST00000220616	intron	45	+	15094	ENSG00000042832	TG	11764	protein_coding	8455	1	NM_003235.5	NM_003235	8	q24.22	48	0	NA	NA	NA	NA	NA	NA	NA	chr8:133116717-133131811
chr8	133131947	133133469	ENST00000220616	intron	46	+	1522	ENSG00000042832	TG	11764	protein_coding	8455	1	NM_003235.5	NM_003235	8	q24.22	48	0	NA	NA	NA	NA	NA	NA	NA	chr8:133131947-133133469
chr8	133133661	133134675	ENST00000220616	intron	47	+	1014	ENSG00000042832	TG	11764	protein_coding	8455	1	NM_003235.5	NM_003235	8	q24.22	48	1	NA	NA	NA	NA	NA	NA	NA	chr8:133133661-133134675
chr8	133459938	133461874	ENST00000522652	intron	9	-	1936	ENSG00000008513	ST3GAL1	10862	protein_coding	6715	1	NM_173344.3	NM_173344	8	q24.22	10	1	136.25	146.96	0.821553	0.985744	0.927123	-0.10557	0.0586205	chr8:133459938-133461874
chr8	133461995	133463413	ENST00000522652	intron	8	-	1418	ENSG00000008513	ST3GAL1	10862	protein_coding	6715	1	NM_173344.3	NM_173344	8	q24.22	10	0	145.27	158.78	0.795023	0.983786	0.914914	-0.11989	0.0688721	chr8:133461995-133463413
chr8	133463460	133464777	ENST00000522652	intron	7	-	1317	ENSG00000008513	ST3GAL1	10862	protein_coding	6715	1	NM_173344.3	NM_173344	8	q24.22	10	0	165.79	168.73	0.930473	0.999083	0.982576	-0.0521023	0.0165073	chr8:133463460-133464777
chr8	133464958	133465893	ENST00000522652	intron	6	-	935	ENSG00000008513	ST3GAL1	10862	protein_coding	6715	1	NM_173344.3	NM_173344	8	q24.22	10	0	137.45	143.59	0.862702	0.996788	0.957239	-0.0945373	0.0395491	chr8:133464958-133465893
chr8	133466091	133475718	ENST00000522652	intron	5	-	9627	ENSG00000008513	ST3GAL1	10862	protein_coding	6715	1	NM_173344.3	NM_173344	8	q24.22	10	0	153.26	162.68	0.852318	0.989652	0.942095	-0.0897771	0.047557	chr8:133466091-133475718
chr8	133476075	133476277	ENST00000522652	intron	4	-	202	ENSG00000008513	ST3GAL1	10862	protein_coding	6715	1	NM_173344.3	NM_173344	8	q24.22	10	0	70.25	256.82	0.162476	0.407287	0.273538	-0.111062	0.133749	chr8:133476075-133476277
chr8	133476601	133499134	ENST00000522652	intron	3	-	22533	ENSG00000008513	ST3GAL1	10862	protein_coding	6715	1	NM_173344.3	NM_173344	8	q24.22	10	0	159.75	176.89	0.794529	0.971828	0.903104	-0.108575	0.0687241	chr8:133476601-133499134
chr8	133499190	133545773	ENST00000522652	intron	2	-	46583	ENSG00000008513	ST3GAL1	10862	protein_coding	6715	1	NM_173344.3	NM_173344	8	q24.22	10	0	132.51	171.56	0.624684	0.906769	0.772383	-0.147699	0.134387	chr8:133499190-133545773
chr8	133545927	133571692	ENST00000522652	intron	1	-	25765	ENSG00000008513	ST3GAL1	10862	protein_coding	6715	1	NM_173344.3	NM_173344	8	q24.22	10	0	152.86	174.93	0.773684	0.946556	0.873835	-0.100151	0.0727209	chr8:133545927-133571692
chr8	134478722	134509618	ENST00000377838	intron	15	-	30896	ENSG00000066827	ZFAT	19899	protein_coding	4594	1	NM_020863.4	NM_020863	8	q24.22	16	1	25.22	26.86	0.807888	0.996636	0.938943	-0.131054	0.0576932	chr8:134478722-134509618
chr8	134509750	134512474	ENST00000377838	intron	14	-	2724	ENSG00000066827	ZFAT	19899	protein_coding	4594	1	NM_020863.4	NM_020863	8	q24.22	16	0	38.7	39.12	0.922009	0.996288	0.989264	-0.0672546	0.00702442	chr8:134509750-134512474
chr8	134512602	134520882	ENST00000377838	intron	13	-	8280	ENSG00000066827	ZFAT	19899	protein_coding	4594	1	NM_020863.4	NM_020863	8	q24.22	16	0	31.82	32.22	0.933964	0.995383	0.987585	-0.0536217	0.00779771	chr8:134512602-134520882
chr8	134521002	134532833	ENST00000377838	intron	12	-	11831	ENSG00000066827	ZFAT	19899	protein_coding	4594	1	NM_020863.4	NM_020863	8	q24.22	16	0	32.14	32.71	0.93772	0.994327	0.982574	-0.0448542	0.0117532	chr8:134521002-134532833
chr8	134532973	134565332	ENST00000377838	intron	11	-	32359	ENSG00000066827	ZFAT	19899	protein_coding	4594	1	NM_020863.4	NM_020863	8	q24.22	16	0	33.78	35.84	0.919697	0.996882	0.942522	-0.0228256	0.0543599	chr8:134532973-134565332
chr8	134565422	134583831	ENST00000377838	intron	10	-	18409	ENSG00000066827	ZFAT	19899	protein_coding	4594	1	NM_020863.4	NM_020863	8	q24.22	16	0	23.29	23.59	0.937927	0.988079	0.987283	-0.0493561	0.000796671	chr8:134565422-134583831
chr8	134584006	134588245	ENST00000377838	intron	9	-	4239	ENSG00000066827	ZFAT	19899	protein_coding	4594	1	NM_020863.4	NM_020863	8	q24.22	16	0	21.73	21.85	0.917201	0.991045	0.994508	-0.0773068	-0.00346344	chr8:134584006-134588245
chr8	134588396	134590267	ENST00000377838	intron	8	-	1871	ENSG00000066827	ZFAT	19899	protein_coding	4594	1	NM_020863.4	NM_020863	8	q24.22	16	0	23.64	24.16	0.922994	0.990792	0.978477	-0.0554827	0.0123153	chr8:134588396-134590267
chr8	134590356	134600435	ENST00000377838	intron	7	-	10079	ENSG00000066827	ZFAT	19899	protein_coding	4594	1	NM_020863.4	NM_020863	8	q24.22	16	0	23.9	25.81	0.870565	0.995912	0.925998	-0.0554331	0.069914	chr8:134590356-134600435
chr8	134600669	134601476	ENST00000377838	intron	6	-	807	ENSG00000066827	ZFAT	19899	protein_coding	4594	1	NM_020863.4	NM_020863	8	q24.22	16	0	27.62	28.12	0.929199	0.991825	0.982219	-0.0530205	0.00960591	chr8:134600669-134601476
chr8	134602934	134608728	ENST00000377838	intron	5	-	5794	ENSG00000066827	ZFAT	19899	protein_coding	4594	1	NM_020863.4	NM_020863	8	q24.22	16	0	28.37	29.37	0.915287	0.994989	0.965952	-0.0506644	0.0290376	chr8:134602934-134608728
chr8	134608880	134610469	ENST00000377838	intron	4	-	1589	ENSG00000066827	ZFAT	19899	protein_coding	4594	1	NM_020863.4	NM_020863	8	q24.22	16	0	23.18	28.25	0.495539	0.986472	0.820531	-0.324992	0.165941	chr8:134608880-134610469
chr8	134610656	134637460	ENST00000377838	intron	3	-	26804	ENSG00000066827	ZFAT	19899	protein_coding	4594	1	NM_020863.4	NM_020863	8	q24.22	16	0	19.14	24.47	0.449956	0.979006	0.782182	-0.332226	0.196824	chr8:134610656-134637460
chr8	134637713	134657560	ENST00000377838	intron	2	-	19847	ENSG00000066827	ZFAT	19899	protein_coding	4594	1	NM_020863.4	NM_020863	8	q24.22	16	0	25.15	25.22	0.940499	0.989595	0.997224	-0.0567252	-0.00762992	chr8:134637713-134657560
chr8	134657738	134712844	ENST00000377838	intron	1	-	55106	ENSG00000066827	ZFAT	19899	protein_coding	4594	1	NM_020863.4	NM_020863	8	q24.22	16	0	23.53	26.4	0.668818	0.995492	0.891288	-0.22247	0.104204	chr8:134657738-134712844
chr8	135457955	135521236	ENST00000355849	intron	1	+	63281	ENSG00000131773	KHDRBS3	18117	protein_coding	1978	1	NM_006558.3	NM_006558	8	q24.23	9	0	93.3	93.59	0.976199	0.998754	0.996901	-0.0207024	0.00185217	chr8:135457955-135521236
chr8	135521356	135542653	ENST00000355849	intron	2	+	21297	ENSG00000131773	KHDRBS3	18117	protein_coding	1978	1	NM_006558.3	NM_006558	8	q24.23	9	0	104.52	105.96	0.936207	0.999587	0.98641	-0.0502028	0.0131775	chr8:135521356-135542653
chr8	135542771	135548753	ENST00000355849	intron	3	+	5982	ENSG00000131773	KHDRBS3	18117	protein_coding	1978	1	NM_006558.3	NM_006558	8	q24.23	9	0	84.01	85.42	0.920504	0.999597	0.983493	-0.0629897	0.0161032	chr8:135542771-135548753
chr8	135548901	135557447	ENST00000355849	intron	4	+	8546	ENSG00000131773	KHDRBS3	18117	protein_coding	1978	1	NM_006558.3	NM_006558	8	q24.23	9	0	107.25	107.58	0.97325	0.999126	0.996933	-0.0236828	0.00219369	chr8:135548901-135557447
chr8	135557588	135581877	ENST00000355849	intron	5	+	24289	ENSG00000131773	KHDRBS3	18117	protein_coding	1978	1	NM_006558.3	NM_006558	8	q24.23	9	0	122.59	123.64	0.955378	0.999574	0.991508	-0.0361298	0.00806612	chr8:135557588-135581877
chr8	135582074	135606954	ENST00000355849	intron	6	+	24880	ENSG00000131773	KHDRBS3	18117	protein_coding	1978	1	NM_006558.3	NM_006558	8	q24.23	9	0	145.68	157.53	0.845213	0.978652	0.924776	-0.0795634	0.0538761	chr8:135582074-135606954
chr8	135607038	135645058	ENST00000355849	intron	7	+	38020	ENSG00000131773	KHDRBS3	18117	protein_coding	1978	1	NM_006558.3	NM_006558	8	q24.23	9	0	125.89	140.62	0.78812	0.969218	0.89525	-0.107129	0.073968	chr8:135607038-135645058
chr8	135645118	135646992	ENST00000355849	intron	8	+	1874	ENSG00000131773	KHDRBS3	18117	protein_coding	1978	1	NM_006558.3	NM_006558	8	q24.23	9	1	130.59	136.59	0.877734	0.996536	0.956073	-0.0783389	0.0404631	chr8:135645118-135646992
chr8	139731229	139731978	ENST00000438773	intron	22	-	749	ENSG00000167632	TRAPPC9	30832	protein_coding	6899	1	NM_001160372.4	NM_001374684	8	q24.3	23	1	48.56	49.89	0.888358	0.997847	0.973341	-0.0849829	0.0245057	chr8:139731229-139731978
chr8	139732203	139885878	ENST00000438773	intron	21	-	153675	ENSG00000167632	TRAPPC9	30832	protein_coding	6899	1	NM_001160372.4	NM_001374684	8	q24.3	23	0	34.52	35.07	0.908508	0.997196	0.984317	-0.0758087	0.0128793	chr8:139732203-139885878
chr8	139885970	139910146	ENST00000438773	intron	20	-	24176	ENSG00000167632	TRAPPC9	30832	protein_coding	6899	1	NM_001160372.4	NM_001374684	8	q24.3	23	0	40.77	40.95	0.959098	0.996282	0.995604	-0.0365068	0.000677896	chr8:139885970-139910146
chr8	139910301	139988725	ENST00000438773	intron	19	-	78424	ENSG00000167632	TRAPPC9	30832	protein_coding	6899	1	NM_001160372.4	NM_001374684	8	q24.3	23	0	44.25	44.44	0.961463	0.997191	0.995725	-0.0342619	0.00146605	chr8:139910301-139988725
chr8	139988837	140023936	ENST00000438773	intron	18	-	35099	ENSG00000167632	TRAPPC9	30832	protein_coding	6899	1	NM_001160372.4	NM_001374684	8	q24.3	23	0	50.97	51.19	0.963593	0.99779	0.995702	-0.0321088	0.00208776	chr8:139988837-140023936
chr8	140024080	140221458	ENST00000438773	intron	17	-	197378	ENSG00000167632	TRAPPC9	30832	protein_coding	6899	1	NM_001160372.4	NM_001374684	8	q24.3	23	0	63.37	63.59	0.971566	0.997994	0.99654	-0.0249739	0.00145367	chr8:140024080-140221458
chr8	140221584	140252776	ENST00000438773	intron	16	-	31192	ENSG00000167632	TRAPPC9	30832	protein_coding	6899	1	NM_001160372.4	NM_001374684	8	q24.3	23	0	41.1	41.74	0.912408	0.998081	0.984667	-0.0722595	0.0134141	chr8:140221584-140252776
chr8	140252930	140275657	ENST00000438773	intron	15	-	22727	ENSG00000167632	TRAPPC9	30832	protein_coding	6899	1	NM_001160372.4	NM_001374684	8	q24.3	23	0	51.12	51.71	0.937015	0.99809	0.98859	-0.0515747	0.00950027	chr8:140252930-140275657
chr8	140275822	140283888	ENST00000438773	intron	14	-	8066	ENSG00000167632	TRAPPC9	30832	protein_coding	6899	1	NM_001160372.4	NM_001374684	8	q24.3	23	0	43.74	43.82	0.971292	0.995343	0.998174	-0.0268825	-0.00283092	chr8:140275822-140283888
chr8	140284022	140287607	ENST00000438773	intron	13	-	3585	ENSG00000167632	TRAPPC9	30832	protein_coding	6899	1	NM_001160372.4	NM_001374684	8	q24.3	23	0	36.85	36.92	0.967168	0.994377	0.998104	-0.0309358	-0.00372686	chr8:140284022-140287607
chr8	140287735	140290992	ENST00000438773	intron	12	-	3257	ENSG00000167632	TRAPPC9	30832	protein_coding	6899	1	NM_001160372.4	NM_001374684	8	q24.3	23	0	43.32	43.32	0.978243	0.993901	1	-0.0217569	-0.0060992	chr8:140287735-140290992
chr8	140291079	140300468	ENST00000438773	intron	11	-	9389	ENSG00000167632	TRAPPC9	30832	protein_coding	6899	1	NM_001160372.4	NM_001374684	8	q24.3	23	0	53.84	54.07	0.968615	0.997135	0.995746	-0.0271317	0.00138868	chr8:140291079-140300468
chr8	140300615	140311247	ENST00000438773	intron	10	-	10632	ENSG00000167632	TRAPPC9	30832	protein_coding	6899	1	NM_001160372.4	NM_001374684	8	q24.3	23	0	62.95	63.11	0.972669	0.997878	0.997465	-0.0247959	0.000413481	chr8:140300615-140311247
chr8	140311375	140360049	ENST00000438773	intron	9	-	48674	ENSG00000167632	TRAPPC9	30832	protein_coding	6899	1	NM_001160372.4	NM_001374684	8	q24.3	23	0	53.99	55.41	0.892501	0.999007	0.974373	-0.0818718	0.0246345	chr8:140311375-140360049
chr8	140360194	140370963	ENST00000438773	intron	8	-	10769	ENSG00000167632	TRAPPC9	30832	protein_coding	6899	1	NM_001160372.4	NM_001374684	8	q24.3	23	0	31.99	32.4	0.919346	0.996956	0.987346	-0.0679992	0.00961001	chr8:140360194-140370963
chr8	140371181	140397619	ENST00000438773	intron	7	-	26438	ENSG00000167632	TRAPPC9	30832	protein_coding	6899	1	NM_001160372.4	NM_001374684	8	q24.3	23	0	25.51	26.07	0.873801	0.995668	0.978519	-0.104718	0.0171486	chr8:140371181-140397619
chr8	140397746	140405576	ENST00000438773	intron	6	-	7830	ENSG00000167632	TRAPPC9	30832	protein_coding	6899	1	NM_001160372.4	NM_001374684	8	q24.3	23	0	43.18	43.21	0.973698	0.994699	0.999306	-0.0256081	-0.00460658	chr8:140397746-140405576
chr8	140405699	140426614	ENST00000438773	intron	5	-	20915	ENSG00000167632	TRAPPC9	30832	protein_coding	6899	1	NM_001160372.4	NM_001374684	8	q24.3	23	0	25.53	58.51	0.274374	0.607962	0.436336	-0.161962	0.171627	chr8:140405699-140426614
chr8	140426642	140435111	ENST00000438773	intron	4	-	8469	ENSG00000167632	TRAPPC9	30832	protein_coding	6899	1	NM_001160372.4	NM_001374684	8	q24.3	23	0	19.11	53.37	0.200886	0.540085	0.358066	-0.157181	0.182019	chr8:140426642-140435111
chr8	140435241	140439051	ENST00000438773	intron	3	-	3810	ENSG00000167632	TRAPPC9	30832	protein_coding	6899	1	NM_001160372.4	NM_001374684	8	q24.3	23	0	26.68	28.62	0.719525	0.998495	0.932215	-0.212691	0.0662795	chr8:140435241-140439051
chr8	140439198	140450789	ENST00000438773	intron	2	-	11591	ENSG00000167632	TRAPPC9	30832	protein_coding	6899	1	NM_001160372.4	NM_001374684	8	q24.3	23	0	37.34	38.74	0.849118	0.996911	0.963862	-0.114744	0.0330498	chr8:140439198-140450789
chr8	140451384	140457638	ENST00000438773	intron	1	-	6254	ENSG00000167632	TRAPPC9	30832	protein_coding	6899	1	NM_001160372.4	NM_001374684	8	q24.3	23	0	30.3	31.01	0.891496	0.996957	0.977104	-0.0856085	0.0198528	chr8:140451384-140457638
chr8	140659679	140664916	ENST00000522684	intron	31	-	5237	ENSG00000169398	PTK2	9611	protein_coding	4955	1	NA	NM_001352732	8	q24.3	32	1	184.82	191	0.882173	0.998612	0.967644	-0.0854709	0.0309676	chr8:140659679-140664916
chr8	140664998	140668268	ENST00000522684	intron	30	-	3270	ENSG00000169398	PTK2	9611	protein_coding	4955	1	NA	NM_001352732	8	q24.3	32	0	179.38	181.95	0.946605	0.999282	0.985875	-0.0392701	0.0134072	chr8:140664998-140668268
chr8	140668425	140674297	ENST00000522684	intron	29	-	5872	ENSG00000169398	PTK2	9611	protein_coding	4955	1	NA	NM_001352732	8	q24.3	32	0	226.6	235.33	0.872419	0.998864	0.962903	-0.0904842	0.0359613	chr8:140668425-140674297
chr8	140674405	140675459	ENST00000522684	intron	28	-	1054	ENSG00000169398	PTK2	9611	protein_coding	4955	1	NA	NM_001352732	8	q24.3	32	0	224.14	240.75	0.838641	0.986947	0.931007	-0.0923659	0.0559393	chr8:140674405-140675459
chr8	140675500	140686631	ENST00000522684	intron	27	-	11131	ENSG00000169398	PTK2	9611	protein_coding	4955	1	NA	NM_001352732	8	q24.3	32	0	181.21	203.36	0.825553	0.941283	0.89108	-0.0655272	0.0502027	chr8:140675500-140686631
chr8	140686695	140700890	ENST00000522684	intron	26	-	14195	ENSG00000169398	PTK2	9611	protein_coding	4955	1	NA	NM_001352732	8	q24.3	32	0	189.45	218.08	0.779337	0.9365	0.868718	-0.0893814	0.0677821	chr8:140686695-140700890
chr8	140701023	140702569	ENST00000522684	intron	25	-	1546	ENSG00000169398	PTK2	9611	protein_coding	4955	1	NA	NM_001352732	8	q24.3	32	0	191.12	201.26	0.82662	0.998061	0.949617	-0.122997	0.0484441	chr8:140701023-140702569
chr8	140702708	140706118	ENST00000522684	intron	24	-	3410	ENSG00000169398	PTK2	9611	protein_coding	4955	1	NA	NM_001352732	8	q24.3	32	0	143.62	154.19	0.816309	0.99146	0.931448	-0.115139	0.0600117	chr8:140702708-140706118
chr8	140706206	140717597	ENST00000522684	intron	23	-	11391	ENSG00000169398	PTK2	9611	protein_coding	4955	1	NA	NM_001352732	8	q24.3	32	0	185.7	191.92	0.895381	0.997541	0.967591	-0.0722092	0.0299508	chr8:140706206-140717597
chr8	140717710	140735250	ENST00000522684	intron	22	-	17540	ENSG00000169398	PTK2	9611	protein_coding	4955	1	NA	NM_001352732	8	q24.3	32	0	166.82	181.6	0.76861	0.994265	0.918612	-0.150002	0.0756531	chr8:140717710-140735250
chr8	140735456	140739017	ENST00000522684	intron	21	-	3561	ENSG00000169398	PTK2	9611	protein_coding	4955	1	NA	NM_001352732	8	q24.3	32	0	197.26	207.19	0.888991	0.987552	0.952073	-0.0630824	0.0354791	chr8:140735456-140739017
chr8	140739108	140743229	ENST00000522684	intron	20	-	4121	ENSG00000169398	PTK2	9611	protein_coding	4955	1	NA	NM_001352732	8	q24.3	32	0	146.53	146.66	0.990834	0.998763	0.999114	-0.00827946	-0.000350836	chr8:140739108-140743229
chr8	140743331	140744651	ENST00000522684	intron	19	-	1320	ENSG00000169398	PTK2	9611	protein_coding	4955	1	NA	NM_001352732	8	q24.3	32	0	123.63	128.82	0.879977	0.994836	0.959711	-0.0797339	0.0351248	chr8:140743331-140744651
chr8	140744768	140746759	ENST00000522684	intron	18	-	1991	ENSG00000169398	PTK2	9611	protein_coding	4955	1	NA	NM_001352732	8	q24.3	32	0	131.36	138.52	0.83583	0.996082	0.948311	-0.112481	0.0477717	chr8:140744768-140746759
chr8	140746861	140752231	ENST00000522684	intron	17	-	5370	ENSG00000169398	PTK2	9611	protein_coding	4955	1	NA	NM_001352732	8	q24.3	32	0	137.92	139.15	0.955172	0.999508	0.991161	-0.0359885	0.00834698	chr8:140746861-140752231
chr8	140752317	140761164	ENST00000522684	intron	16	-	8847	ENSG00000169398	PTK2	9611	protein_coding	4955	1	NA	NM_001352732	8	q24.3	32	0	158.68	160.32	0.951256	0.999579	0.98977	-0.0385143	0.00980811	chr8:140752317-140761164
chr8	140761263	140764233	ENST00000522684	intron	15	-	2970	ENSG00000169398	PTK2	9611	protein_coding	4955	1	NA	NM_001352732	8	q24.3	32	0	170.79	171.75	0.968409	0.999827	0.99441	-0.0260011	0.00541616	chr8:140761263-140764233
chr8	140764291	140789473	ENST00000522684	intron	14	-	25182	ENSG00000169398	PTK2	9611	protein_coding	4955	1	NA	NM_001352732	8	q24.3	32	0	189.64	195.19	0.884806	0.999604	0.971566	-0.0867603	0.0280375	chr8:140764291-140789473
chr8	140789527	140793353	ENST00000522684	intron	13	-	3826	ENSG00000169398	PTK2	9611	protein_coding	4955	1	NA	NM_001352732	8	q24.3	32	0	175.1	175.14	0.99491	0.998269	0.999772	-0.00486193	-0.00150242	chr8:140789527-140793353
chr8	140793385	140800458	ENST00000522684	intron	12	-	7073	ENSG00000169398	PTK2	9611	protein_coding	4955	1	NA	NM_001352732	8	q24.3	32	0	173.52	176.21	0.927422	0.99989	0.984734	-0.0573121	0.0151562	chr8:140793385-140800458
chr8	140800577	140803542	ENST00000522684	intron	11	-	2965	ENSG00000169398	PTK2	9611	protein_coding	4955	1	NA	NM_001352732	8	q24.3	32	0	161.97	165	0.930204	0.999106	0.981636	-0.0514327	0.0174692	chr8:140800577-140803542
chr8	140803651	140818276	ENST00000522684	intron	10	-	14625	ENSG00000169398	PTK2	9611	protein_coding	4955	1	NA	NM_001352732	8	q24.3	32	0	167.71	170.49	0.933842	0.999305	0.983694	-0.049852	0.0156111	chr8:140803651-140818276
chr8	140818355	140818879	ENST00000522684	intron	9	-	524	ENSG00000169398	PTK2	9611	protein_coding	4955	1	NA	NM_001352732	8	q24.3	32	0	147.12	148.08	0.968197	0.999351	0.993517	-0.0253201	0.00583382	chr8:140818355-140818879
chr8	140819021	140830471	ENST00000522684	intron	8	-	11450	ENSG00000169398	PTK2	9611	protein_coding	4955	1	NA	NM_001352732	8	q24.3	32	0	109.95	114.14	0.853666	0.999247	0.963291	-0.109624	0.0359563	chr8:140819021-140830471
chr8	140830527	140846259	ENST00000522684	intron	7	-	15732	ENSG00000169398	PTK2	9611	protein_coding	4955	1	NA	NM_001352732	8	q24.3	32	0	121.85	126.59	0.874525	0.99766	0.962556	-0.088031	0.0351034	chr8:140830527-140846259
chr8	140846323	140846598	ENST00000522684	intron	6	-	275	ENSG00000169398	PTK2	9611	protein_coding	4955	1	NA	NM_001352732	8	q24.3	32	0	185.84	187.66	0.952385	0.999805	0.990302	-0.0379169	0.00950292	chr8:140846323-140846598
chr8	140846679	140864311	ENST00000522684	intron	5	-	17632	ENSG00000169398	PTK2	9611	protein_coding	4955	1	NA	NM_001352732	8	q24.3	32	0	180.7	188.12	0.858769	0.999065	0.960557	-0.101788	0.0385082	chr8:140846679-140864311
chr8	140864400	140879470	ENST00000522684	intron	4	-	15070	ENSG00000169398	PTK2	9611	protein_coding	4955	1	NA	NM_001352732	8	q24.3	32	0	100.84	149.96	0.5492	0.782166	0.672446	-0.123246	0.10972	chr8:140864400-140879470
chr8	140879638	140890542	ENST00000522684	intron	3	-	10904	ENSG00000169398	PTK2	9611	protein_coding	4955	1	NA	NM_001352732	8	q24.3	32	0	96.04	132.85	0.592683	0.830997	0.722921	-0.130237	0.108077	chr8:140879638-140890542
chr8	140890770	140925660	ENST00000522684	intron	2	-	34890	ENSG00000169398	PTK2	9611	protein_coding	4955	1	NA	NM_001352732	8	q24.3	32	0	76.34	177.89	0.32354	0.55035	0.429142	-0.105602	0.121209	chr8:140890770-140925660
chr8	140925750	141001124	ENST00000522684	intron	1	-	75374	ENSG00000169398	PTK2	9611	protein_coding	4955	1	NA	NM_001352732	8	q24.3	32	0	56.53	148.44	0.27057	0.503198	0.380827	-0.110257	0.122371	chr8:140925750-141001124
chr8	141128810	141136508	ENST00000519811	intron	1	+	7698	ENSG00000105339	DENND3	29134	protein_coding	5527	1	NM_001352890.3	NM_001362798	8	q24.3	23	0	9.55	10.92	0.626844	0.981396	0.874542	-0.247698	0.106854	chr8:141128810-141136508
chr8	141136792	141138021	ENST00000519811	intron	2	+	1229	ENSG00000105339	DENND3	29134	protein_coding	5527	1	NM_001352890.3	NM_001362798	8	q24.3	23	0	12.23	13.04	0.745101	0.988478	0.937883	-0.192782	0.0505945	chr8:141136792-141138021
chr8	141138138	141141202	ENST00000519811	intron	3	+	3064	ENSG00000105339	DENND3	29134	protein_coding	5527	1	NM_001352890.3	NM_001362798	8	q24.3	23	0	11.73	12.55	0.695389	0.991656	0.934661	-0.239273	0.0569944	chr8:141138138-141141202
chr8	141141325	141144147	ENST00000519811	intron	4	+	2822	ENSG00000105339	DENND3	29134	protein_coding	5527	1	NM_001352890.3	NM_001362798	8	q24.3	23	0	9.67	11.34	0.51477	0.986918	0.852734	-0.337964	0.134184	chr8:141141325-141144147
chr8	141144260	141150833	ENST00000519811	intron	5	+	6573	ENSG00000105339	DENND3	29134	protein_coding	5527	1	NM_001352890.3	NM_001362798	8	q24.3	23	0	14.33	15.68	0.69353	0.98983	0.913903	-0.220373	0.0759274	chr8:141144260-141150833
chr8	141150954	141151618	ENST00000519811	intron	6	+	664	ENSG00000105339	DENND3	29134	protein_coding	5527	1	NM_001352890.3	NM_001362798	8	q24.3	23	0	13.21	13.75	0.768476	0.990904	0.960727	-0.192251	0.0301767	chr8:141150954-141151618
chr8	141151838	141155848	ENST00000519811	intron	7	+	4010	ENSG00000105339	DENND3	29134	protein_coding	5527	1	NM_001352890.3	NM_001362798	8	q24.3	23	0	12.85	13.08	0.825751	0.989226	0.982416	-0.156665	0.00680995	chr8:141151838-141155848
chr8	141155971	141160631	ENST00000519811	intron	8	+	4660	ENSG00000105339	DENND3	29134	protein_coding	5527	1	NM_001352890.3	NM_001362798	8	q24.3	23	0	12.6	13.81	0.660151	0.991406	0.912382	-0.252231	0.0790238	chr8:141155971-141160631
chr8	141160788	141163332	ENST00000519811	intron	9	+	2544	ENSG00000105339	DENND3	29134	protein_coding	5527	1	NM_001352890.3	NM_001362798	8	q24.3	23	0	12.26	13.42	0.5986	0.994718	0.913562	-0.314962	0.0811561	chr8:141160788-141163332
chr8	141163430	141165185	ENST00000519811	intron	10	+	1755	ENSG00000105339	DENND3	29134	protein_coding	5527	1	NM_001352890.3	NM_001362798	8	q24.3	23	0	15.23	15.53	0.83662	0.991444	0.980683	-0.144062	0.0107619	chr8:141163430-141165185
chr8	141165290	141166189	ENST00000519811	intron	11	+	899	ENSG00000105339	DENND3	29134	protein_coding	5527	1	NM_001352890.3	NM_001362798	8	q24.3	23	0	16.6	16.71	0.860705	0.993249	0.993417	-0.132712	-0.000168263	chr8:141165290-141166189
chr8	141166390	141168003	ENST00000519811	intron	12	+	1613	ENSG00000105339	DENND3	29134	protein_coding	5527	1	NM_001352890.3	NM_001362798	8	q24.3	23	0	16.15	16.62	0.813339	0.994484	0.971721	-0.158381	0.0227635	chr8:141166390-141168003
chr8	141168526	141175199	ENST00000519811	intron	13	+	6673	ENSG00000105339	DENND3	29134	protein_coding	5527	1	NM_001352890.3	NM_001362798	8	q24.3	23	0	23.95	25.9	0.698589	0.994864	0.92471	-0.226121	0.070154	chr8:141168526-141175199
chr8	141175460	141176590	ENST00000519811	intron	14	+	1130	ENSG00000105339	DENND3	29134	protein_coding	5527	1	NM_001352890.3	NM_001362798	8	q24.3	23	0	16.88	18.52	0.625086	0.993361	0.911447	-0.286361	0.081914	chr8:141175460-141176590
chr8	141176762	141178066	ENST00000519811	intron	15	+	1304	ENSG00000105339	DENND3	29134	protein_coding	5527	1	NM_001352890.3	NM_001362798	8	q24.3	23	0	19.12	21.68	0.612178	0.983129	0.881919	-0.269741	0.10121	chr8:141176762-141178066
chr8	141178197	141180746	ENST00000519811	intron	16	+	2549	ENSG00000105339	DENND3	29134	protein_coding	5527	1	NM_001352890.3	NM_001362798	8	q24.3	23	0	20.29	21.7	0.728073	0.990461	0.935023	-0.20695	0.0554379	chr8:141178197-141180746
chr8	141180855	141185138	ENST00000519811	intron	17	+	4283	ENSG00000105339	DENND3	29134	protein_coding	5527	1	NM_001352890.3	NM_001362798	8	q24.3	23	0	14.64	15.22	0.756446	0.99438	0.961892	-0.205446	0.0324874	chr8:141180855-141185138
chr8	141185279	141188985	ENST00000519811	intron	18	+	3706	ENSG00000105339	DENND3	29134	protein_coding	5527	1	NM_001352890.3	NM_001362798	8	q24.3	23	0	18.44	20.03	0.633522	0.993304	0.920619	-0.287097	0.0726851	chr8:141185279-141188985
chr8	141189147	141190283	ENST00000519811	intron	19	+	1136	ENSG00000105339	DENND3	29134	protein_coding	5527	1	NM_001352890.3	NM_001362798	8	q24.3	23	0	14.33	15.66	0.600507	0.994926	0.91507	-0.314563	0.0798556	chr8:141189147-141190283
chr8	141190418	141192330	ENST00000519811	intron	20	+	1912	ENSG00000105339	DENND3	29134	protein_coding	5527	1	NM_001352890.3	NM_001362798	8	q24.3	23	0	14.03	18.49	0.41046	0.970102	0.758789	-0.348329	0.211314	chr8:141190418-141192330
chr8	141192450	141192525	ENST00000519811	intron	21	+	75	ENSG00000105339	DENND3	29134	protein_coding	5527	1	NM_001352890.3	NM_001362798	8	q24.3	23	0	14.15	17.05	0.531208	0.984337	0.829912	-0.298704	0.154425	chr8:141192450-141192525
chr8	141192664	141194032	ENST00000519811	intron	22	+	1368	ENSG00000105339	DENND3	29134	protein_coding	5527	1	NM_001352890.3	NM_001362798	8	q24.3	23	1	16.78	22.56	0.35315	0.961278	0.743794	-0.390644	0.217483	chr8:141192664-141194032
chr8	141211698	141212196	ENST00000517878	intron	8	-	498	ENSG00000022567	SLC45A4	29196	protein_coding	7418	1	NM_001286646.2	NM_001286646	8	q24.3	9	1	NA	NA	NA	NA	NA	NA	NA	chr8:141211698-141212196
chr8	141212557	141215758	ENST00000517878	intron	7	-	3201	ENSG00000022567	SLC45A4	29196	protein_coding	7418	1	NM_001286646.2	NM_001286646	8	q24.3	9	0	17.93	18.66	0.815097	0.99396	0.960879	-0.145782	0.0330816	chr8:141212557-141215758
chr8	141215971	141217089	ENST00000517878	intron	6	-	1118	ENSG00000022567	SLC45A4	29196	protein_coding	7418	1	NM_001286646.2	NM_001286646	8	q24.3	9	0	14.68	15.78	0.735969	0.990868	0.930292	-0.194323	0.0605763	chr8:141215971-141217089
chr8	141217190	141218010	ENST00000517878	intron	5	-	820	ENSG00000022567	SLC45A4	29196	protein_coding	7418	1	NM_001286646.2	NM_001286646	8	q24.3	9	0	13.58	15.41	0.582471	0.99151	0.881246	-0.298775	0.110264	chr8:141217190-141218010
chr8	141219030	141219649	ENST00000517878	intron	4	-	619	ENSG00000022567	SLC45A4	29196	protein_coding	7418	1	NM_001286646.2	NM_001286646	8	q24.3	9	0	9.97	10.1	0.797256	0.990174	0.987129	-0.189873	0.00304528	chr8:141219030-141219649
chr8	141219830	141221576	ENST00000517878	intron	3	-	1746	ENSG00000022567	SLC45A4	29196	protein_coding	7418	1	NM_001286646.2	NM_001286646	8	q24.3	9	0	NA	NA	NA	NA	NA	NA	NA	chr8:141219830-141221576
chr8	141221766	141253988	ENST00000517878	intron	2	-	32222	ENSG00000022567	SLC45A4	29196	protein_coding	7418	1	NM_001286646.2	NM_001286646	8	q24.3	9	0	12.79	14.56	0.49867	0.99439	0.878434	-0.379764	0.115956	chr8:141221766-141253988
chr8	141254630	141308095	ENST00000517878	intron	1	-	53465	ENSG00000022567	SLC45A4	29196	protein_coding	7418	1	NM_001286646.2	NM_001286646	8	q24.3	9	0	12.32	12.93	0.787158	0.990465	0.952823	-0.165664	0.037642	chr8:141254630-141308095
chr8	141392085	141421387	ENST00000521578	intron	1	+	29302	ENSG00000184489	PTP4A3	9636	protein_coding	2849	1	NM_032611.3	NM_032611	8	q24.3	6	0	NA	NA	NA	NA	NA	NA	NA	chr8:141392085-141421387
chr8	141422346	141425047	ENST00000521578	intron	2	+	2701	ENSG00000184489	PTP4A3	9636	protein_coding	2849	1	NM_032611.3	NM_032611	8	q24.3	6	0	16.86	17.82	0.757719	0.995687	0.946128	-0.188409	0.049559	chr8:141422346-141425047
chr8	141425141	141426938	ENST00000521578	intron	3	+	1797	ENSG00000184489	PTP4A3	9636	protein_coding	2849	1	NM_032611.3	NM_032611	8	q24.3	6	0	14.44	14.53	0.877807	0.990682	0.993806	-0.115999	-0.00312439	chr8:141425141-141426938
chr8	141427070	141427749	ENST00000521578	intron	4	+	679	ENSG00000184489	PTP4A3	9636	protein_coding	2849	1	NM_032611.3	NM_032611	8	q24.3	6	0	10.85	14	0.37572	0.986568	0.775	-0.39928	0.211568	chr8:141427070-141427749
chr8	141427825	141430926	ENST00000521578	intron	5	+	3101	ENSG00000184489	PTP4A3	9636	protein_coding	2849	1	NM_032611.3	NM_032611	8	q24.3	6	1	11.93	15.37	0.385199	0.983873	0.776187	-0.390988	0.207686	chr8:141427825-141430926
chr8	142212314	142229472	ENST00000524325	intron	13	-	17158	ENSG00000171045	TSNARE1	26437	protein_coding	1905	1	NM_145003.5	NM_001366901	8	q24.3	14	1	NA	NA	NA	NA	NA	NA	NA	chr8:142212314-142229472
chr8	142229580	142274780	ENST00000524325	intron	12	-	45200	ENSG00000171045	TSNARE1	26437	protein_coding	1905	1	NM_145003.5	NM_001366901	8	q24.3	14	0	NA	NA	NA	NA	NA	NA	NA	chr8:142229580-142274780
chr8	142274864	142284412	ENST00000524325	intron	11	-	9548	ENSG00000171045	TSNARE1	26437	protein_coding	1905	1	NM_145003.5	NM_001366901	8	q24.3	14	0	NA	NA	NA	NA	NA	NA	NA	chr8:142274864-142284412
chr8	142284486	142300485	ENST00000524325	intron	10	-	15999	ENSG00000171045	TSNARE1	26437	protein_coding	1905	1	NM_145003.5	NM_001366901	8	q24.3	14	0	26.99	33.66	0.542654	0.957612	0.801842	-0.259188	0.15577	chr8:142284486-142300485
chr8	142300645	142314383	ENST00000524325	intron	9	-	13738	ENSG00000171045	TSNARE1	26437	protein_coding	1905	1	NM_145003.5	NM_001366901	8	q24.3	14	0	17.82	31.59	0.347137	0.76906	0.564103	-0.216965	0.204958	chr8:142300645-142314383
chr8	142314441	142315002	ENST00000524325	intron	8	-	561	ENSG00000171045	TSNARE1	26437	protein_coding	1905	1	NM_145003.5	NM_001366901	8	q24.3	14	0	22.71	23.68	0.792411	0.997695	0.959037	-0.166626	0.0386583	chr8:142314441-142315002
chr8	142315093	142318543	ENST00000524325	intron	7	-	3450	ENSG00000171045	TSNARE1	26437	protein_coding	1905	1	NM_145003.5	NM_001366901	8	q24.3	14	0	11.55	14.53	0.44415	0.984057	0.794907	-0.350757	0.18915	chr8:142315093-142318543
chr8	142318635	142330900	ENST00000524325	intron	6	-	12265	ENSG00000171045	TSNARE1	26437	protein_coding	1905	1	NM_145003.5	NM_001366901	8	q24.3	14	0	29.62	30.79	0.829783	0.996811	0.962001	-0.132218	0.0348108	chr8:142318635-142330900
chr8	142330971	142331753	ENST00000524325	intron	5	-	782	ENSG00000171045	TSNARE1	26437	protein_coding	1905	1	NM_145003.5	NM_001366901	8	q24.3	14	0	29.59	29.71	0.936418	0.99634	0.995961	-0.0595427	0.000379391	chr8:142330971-142331753
chr8	142331832	142343965	ENST00000524325	intron	4	-	12133	ENSG00000171045	TSNARE1	26437	protein_coding	1905	1	NM_145003.5	NM_001366901	8	q24.3	14	0	24.33	28.79	0.548717	0.985499	0.845085	-0.296368	0.140414	chr8:142331832-142343965
chr8	142344473	142345742	ENST00000524325	intron	3	-	1269	ENSG00000171045	TSNARE1	26437	protein_coding	1905	1	NM_145003.5	NM_001366901	8	q24.3	14	0	18.82	23.89	0.466125	0.973235	0.787777	-0.321652	0.185458	chr8:142344473-142345742
chr8	142345893	142354636	ENST00000524325	intron	2	-	8743	ENSG00000171045	TSNARE1	26437	protein_coding	1905	1	NM_145003.5	NM_001366901	8	q24.3	14	0	18.12	26.93	0.390965	0.904887	0.672856	-0.28189	0.232032	chr8:142345893-142354636
chr8	142354764	142403103	ENST00000524325	intron	1	-	48339	ENSG00000171045	TSNARE1	26437	protein_coding	1905	1	NM_145003.5	NM_001366901	8	q24.3	14	0	13.12	15.41	0.536398	0.992945	0.851395	-0.314997	0.14155	chr8:142354764-142403103
chr8	143247143	143249689	ENST00000330701	intron	1	+	2546	ENSG00000181638	ZFP41	26786	protein_coding	4786	1	NM_173832.6	NM_173832	8	q24.3	3	0	7.29	56.26	0.0316574	0.311366	0.129577	-0.0979196	0.181789	chr8:143247143-143249689
chr8	143251341	143259774	ENST00000330701	intron	2	+	8433	ENSG00000181638	ZFP41	26786	protein_coding	4786	1	NM_173832.6	NM_173832	8	q24.3	3	1	20.63	55.05	0.183513	0.608935	0.37475	-0.191237	0.234185	chr8:143251341-143259774
chr8	143438088	143440040	ENST00000262577	intron	11	-	1952	ENSG00000014164	ZC3H3	28972	protein_coding	3270	1	NM_015117.3	NM_015117	8	q24.3	12	1	85.29	98.58	0.745239	0.948504	0.865186	-0.119946	0.0833181	chr8:143438088-143440040
chr8	143440364	143440935	ENST00000262577	intron	10	-	571	ENSG00000014164	ZC3H3	28972	protein_coding	3270	1	NM_015117.3	NM_015117	8	q24.3	12	0	77.25	78.85	0.916029	0.99882	0.979708	-0.0636792	0.0191115	chr8:143440364-143440935
chr8	143441121	143465716	ENST00000262577	intron	9	-	24595	ENSG00000014164	ZC3H3	28972	protein_coding	3270	1	NM_015117.3	NM_015117	8	q24.3	12	0	63.59	69.01	0.771903	0.992871	0.921461	-0.149558	0.0714103	chr8:143441121-143465716
chr8	143465849	143468208	ENST00000262577	intron	8	-	2359	ENSG00000014164	ZC3H3	28972	protein_coding	3270	1	NM_015117.3	NM_015117	8	q24.3	12	0	66.95	68.25	0.912517	0.998668	0.980952	-0.068435	0.0177159	chr8:143465849-143468208
chr8	143468279	143468381	ENST00000262577	intron	7	-	102	ENSG00000014164	ZC3H3	28972	protein_coding	3270	1	NM_015117.3	NM_015117	8	q24.3	12	0	61.86	62.34	0.95555	0.998552	0.9923	-0.0367504	0.00625209	chr8:143468279-143468381
chr8	143468541	143468616	ENST00000262577	intron	6	-	75	ENSG00000014164	ZC3H3	28972	protein_coding	3270	1	NM_015117.3	NM_015117	8	q24.3	12	0	49.05	52.6	0.772839	0.995917	0.93251	-0.15967	0.0634079	chr8:143468541-143468616
chr8	143468660	143475397	ENST00000262577	intron	5	-	6737	ENSG00000014164	ZC3H3	28972	protein_coding	3270	1	NM_015117.3	NM_015117	8	q24.3	12	0	43.56	48.26	0.746435	0.981104	0.902611	-0.156176	0.0784935	chr8:143468660-143475397
chr8	143475586	143507745	ENST00000262577	intron	4	-	32159	ENSG00000014164	ZC3H3	28972	protein_coding	3270	1	NM_015117.3	NM_015117	8	q24.3	12	0	50.4	51.68	0.896603	0.998642	0.975232	-0.0786297	0.0234098	chr8:143475586-143507745
chr8	143507900	143536256	ENST00000262577	intron	3	-	28356	ENSG00000014164	ZC3H3	28972	protein_coding	3270	1	NM_015117.3	NM_015117	8	q24.3	12	0	97.14	97.62	0.971825	0.998988	0.995083	-0.0232575	0.00390535	chr8:143507900-143536256
chr8	143536454	143538002	ENST00000262577	intron	2	-	1548	ENSG00000014164	ZC3H3	28972	protein_coding	3270	1	NM_015117.3	NM_015117	8	q24.3	12	0	77.45	77.67	0.978441	0.997966	0.997168	-0.0187266	0.000798015	chr8:143536454-143538002
chr8	143539321	143541375	ENST00000262577	intron	1	-	2054	ENSG00000014164	ZC3H3	28972	protein_coding	3270	1	NM_015117.3	NM_015117	8	q24.3	12	0	52.37	54.29	0.858095	0.998583	0.964634	-0.106539	0.0339487	chr8:143539321-143541375
chr8	143922396	143922503	ENST00000345136	intron	31	-	107	ENSG00000178209	PLEC	9069	protein_coding	14804	1	NM_201384.3	NM_201384	8	q24.3	32	1	362.95	467.01	0.692057	0.854683	0.777178	-0.085121	0.0775052	chr8:143922396-143922503
chr8	143925885	143926783	ENST00000345136	intron	30	-	898	ENSG00000178209	PLEC	9069	protein_coding	14804	1	NM_201384.3	NM_201384	8	q24.3	32	0	446.23	602.34	0.608727	0.848881	0.740827	-0.132101	0.108053	chr8:143925885-143926783
chr8	143926883	143926976	ENST00000345136	intron	29	-	93	ENSG00000178209	PLEC	9069	protein_coding	14804	1	NM_201384.3	NM_201384	8	q24.3	32	0	656.71	658.62	0.987726	0.999894	0.9971	-0.00937427	0.00279395	chr8:143926883-143926976
chr8	143927082	143927251	ENST00000345136	intron	28	-	169	ENSG00000178209	PLEC	9069	protein_coding	14804	1	NM_201384.3	NM_201384	8	q24.3	32	0	460.14	514.3	0.803382	0.96418	0.894692	-0.0913097	0.0694885	chr8:143927082-143927251
chr8	143927336	143927409	ENST00000345136	intron	27	-	73	ENSG00000178209	PLEC	9069	protein_coding	14804	1	NM_201384.3	NM_201384	8	q24.3	32	0	420.48	454.58	0.853609	0.973234	0.924986	-0.0713768	0.0482485	chr8:143927336-143927409
chr8	143927767	143927853	ENST00000345136	intron	26	-	86	ENSG00000178209	PLEC	9069	protein_coding	14804	1	NM_201384.3	NM_201384	8	q24.3	32	0	339.68	345.58	0.943865	0.998873	0.982927	-0.039062	0.0159456	chr8:143927767-143927853
chr8	143927993	143929102	ENST00000345136	intron	25	-	1109	ENSG00000178209	PLEC	9069	protein_coding	14804	1	NM_201384.3	NM_201384	8	q24.3	32	0	386.1	421.11	0.815976	0.988142	0.916863	-0.100887	0.0712793	chr8:143927993-143929102
chr8	143929282	143929413	ENST00000345136	intron	24	-	131	ENSG00000178209	PLEC	9069	protein_coding	14804	1	NM_201384.3	NM_201384	8	q24.3	32	0	415.52	450	0.872879	0.960042	0.923378	-0.0504986	0.0366641	chr8:143929282-143929413
chr8	143929572	143929645	ENST00000345136	intron	23	-	73	ENSG00000178209	PLEC	9069	protein_coding	14804	1	NM_201384.3	NM_201384	8	q24.3	32	0	315.62	330.86	0.881933	0.991733	0.953938	-0.0720049	0.0377952	chr8:143929572-143929645
chr8	143929830	143929935	ENST00000345136	intron	22	-	105	ENSG00000178209	PLEC	9069	protein_coding	14804	1	NM_201384.3	NM_201384	8	q24.3	32	0	392.37	397.75	0.961135	0.997743	0.986474	-0.0253392	0.0112692	chr8:143929830-143929935
chr8	143930063	143930143	ENST00000345136	intron	21	-	80	ENSG00000178209	PLEC	9069	protein_coding	14804	1	NM_201384.3	NM_201384	8	q24.3	32	0	380.36	394.64	0.89889	0.995766	0.963815	-0.0649252	0.0319508	chr8:143930063-143930143
chr8	143930299	143930383	ENST00000345136	intron	20	-	84	ENSG00000178209	PLEC	9069	protein_coding	14804	1	NM_201384.3	NM_201384	8	q24.3	32	0	370.03	378.23	0.933116	0.998052	0.97832	-0.045204	0.0197317	chr8:143930299-143930383
chr8	143930537	143931533	ENST00000345136	intron	19	-	996	ENSG00000178209	PLEC	9069	protein_coding	14804	1	NM_201384.3	NM_201384	8	q24.3	32	0	648.21	655.7	0.9679	0.998522	0.988577	-0.0206772	0.00994493	chr8:143930537-143931533
chr8	143931660	143931936	ENST00000345136	intron	18	-	276	ENSG00000178209	PLEC	9069	protein_coding	14804	1	NM_201384.3	NM_201384	8	q24.3	32	0	427.84	439.44	0.916354	0.998994	0.973603	-0.0572492	0.0253909	chr8:143931660-143931936
chr8	143932033	143932129	ENST00000345136	intron	17	-	96	ENSG00000178209	PLEC	9069	protein_coding	14804	1	NM_201384.3	NM_201384	8	q24.3	32	0	454.7	465.18	0.928927	0.999212	0.977471	-0.0485438	0.0217411	chr8:143932033-143932129
chr8	143932235	143932399	ENST00000345136	intron	16	-	164	ENSG00000178209	PLEC	9069	protein_coding	14804	1	NM_201384.3	NM_201384	8	q24.3	32	0	502.37	502.9	0.993502	0.999748	0.998946	-0.00544386	0.00080151	chr8:143932235-143932399
chr8	143932562	143932634	ENST00000345136	intron	15	-	72	ENSG00000178209	PLEC	9069	protein_coding	14804	1	NM_201384.3	NM_201384	8	q24.3	32	0	375.14	387.49	0.893015	0.997964	0.968128	-0.0751127	0.0298358	chr8:143932562-143932634
chr8	143932713	143932792	ENST00000345136	intron	14	-	79	ENSG00000178209	PLEC	9069	protein_coding	14804	1	NM_201384.3	NM_201384	8	q24.3	32	0	388.4	392.7	0.941606	0.999943	0.98905	-0.047444	0.0108929	chr8:143932713-143932792
chr8	143933112	143933196	ENST00000345136	intron	13	-	84	ENSG00000178209	PLEC	9069	protein_coding	14804	1	NM_201384.3	NM_201384	8	q24.3	32	0	452.33	469.1	0.896232	0.994562	0.964251	-0.0680186	0.0303118	chr8:143933112-143933196
chr8	143933352	143933997	ENST00000345136	intron	12	-	645	ENSG00000178209	PLEC	9069	protein_coding	14804	1	NM_201384.3	NM_201384	8	q24.3	32	0	307.42	313.96	0.937166	0.998641	0.979169	-0.0420033	0.019472	chr8:143933352-143933997
chr8	143934092	143934317	ENST00000345136	intron	11	-	225	ENSG00000178209	PLEC	9069	protein_coding	14804	1	NM_201384.3	NM_201384	8	q24.3	32	0	367.34	375.03	0.939483	0.998505	0.979495	-0.0400116	0.0190101	chr8:143934092-143934317
chr8	143934446	143934634	ENST00000345136	intron	10	-	188	ENSG00000178209	PLEC	9069	protein_coding	14804	1	NM_201384.3	NM_201384	8	q24.3	32	0	488.67	490.62	0.986095	0.999734	0.996025	-0.00993086	0.00370816	chr8:143934446-143934634
chr8	143934731	143934809	ENST00000345136	intron	9	-	78	ENSG00000178209	PLEC	9069	protein_coding	14804	1	NM_201384.3	NM_201384	8	q24.3	32	0	333.37	344.9	0.90077	0.995608	0.96657	-0.0658003	0.0290379	chr8:143934731-143934809
chr8	143934930	143935010	ENST00000345136	intron	8	-	80	ENSG00000178209	PLEC	9069	protein_coding	14804	1	NM_201384.3	NM_201384	8	q24.3	32	0	316.48	481.34	0.591903	0.710763	0.657498	-0.065595	0.0532655	chr8:143934930-143935010
chr8	143935118	143935197	ENST00000345136	intron	7	-	79	ENSG00000178209	PLEC	9069	protein_coding	14804	1	NM_201384.3	NM_201384	8	q24.3	32	0	485.01	489.3	0.96943	0.999161	0.991232	-0.0218026	0.00792886	chr8:143935118-143935197
chr8	143935314	143935847	ENST00000345136	intron	6	-	533	ENSG00000178209	PLEC	9069	protein_coding	14804	1	NM_201384.3	NM_201384	8	q24.3	32	0	540.62	544.19	0.980879	0.999025	0.99344	-0.0125606	0.0055854	chr8:143935314-143935847
chr8	143936015	143936978	ENST00000345136	intron	5	-	963	ENSG00000178209	PLEC	9069	protein_coding	14804	1	NM_201384.3	NM_201384	8	q24.3	32	0	370.12	377.62	0.946755	0.997007	0.980139	-0.0333838	0.0168684	chr8:143936015-143936978
chr8	143937072	143937164	ENST00000345136	intron	4	-	92	ENSG00000178209	PLEC	9069	protein_coding	14804	1	NM_201384.3	NM_201384	8	q24.3	32	0	370.97	380.71	0.923526	0.998991	0.974416	-0.0508902	0.0245748	chr8:143937072-143937164
chr8	143937243	143938150	ENST00000345136	intron	3	-	907	ENSG00000178209	PLEC	9069	protein_coding	14804	1	NM_201384.3	NM_201384	8	q24.3	32	0	454.78	540.74	0.724834	0.937862	0.841033	-0.116199	0.0968297	chr8:143937243-143938150
chr8	143938241	143938630	ENST00000345136	intron	2	-	389	ENSG00000178209	PLEC	9069	protein_coding	14804	1	NM_201384.3	NM_201384	8	q24.3	32	0	480.27	488.42	0.948603	0.99896	0.983314	-0.0347106	0.0156469	chr8:143938241-143938630
chr8	143938693	143939349	ENST00000345136	intron	1	-	656	ENSG00000178209	PLEC	9069	protein_coding	14804	1	NM_201384.3	NM_201384	8	q24.3	32	0	127.38	463.92	0.140968	0.414619	0.274573	-0.133605	0.140046	chr8:143938693-143939349
chr8	144148077	144160969	ENST00000326134	intron	1	+	12892	ENSG00000179832	MROH1	26958	protein_coding	5349	1	NM_032450.3	NM_032450	8	q24.3	44	0	16.23	35.27	0.211289	0.735828	0.460164	-0.248875	0.275663	chr8:144148077-144160969
chr8	144161090	144163770	ENST00000326134	intron	2	+	2680	ENSG00000179832	MROH1	26958	protein_coding	5349	1	NM_032450.3	NM_032450	8	q24.3	44	0	32.14	48.51	0.446513	0.839865	0.662544	-0.216031	0.177321	chr8:144161090-144163770
chr8	144163849	144168294	ENST00000326134	intron	3	+	4445	ENSG00000179832	MROH1	26958	protein_coding	5349	1	NM_032450.3	NM_032450	8	q24.3	44	0	54.66	54.95	0.961207	0.998085	0.994722	-0.0335156	0.00336299	chr8:144163849-144168294
chr8	144168441	144179454	ENST00000326134	intron	4	+	11013	ENSG00000179832	MROH1	26958	protein_coding	5349	1	NM_032450.3	NM_032450	8	q24.3	44	0	56.95	63.53	0.674934	0.993371	0.896427	-0.221493	0.0969442	chr8:144168441-144179454
chr8	144179587	144180177	ENST00000326134	intron	5	+	590	ENSG00000179832	MROH1	26958	protein_coding	5349	1	NM_032450.3	NM_032450	8	q24.3	44	0	76.47	76.74	0.974545	0.998319	0.996482	-0.0219366	0.00183698	chr8:144179587-144180177
chr8	144180341	144180424	ENST00000326134	intron	6	+	83	ENSG00000179832	MROH1	26958	protein_coding	5349	1	NM_032450.3	NM_032450	8	q24.3	44	0	63.38	63.9	0.947753	0.998764	0.991862	-0.0441098	0.00690129	chr8:144180341-144180424
chr8	144180524	144190783	ENST00000326134	intron	7	+	10259	ENSG00000179832	MROH1	26958	protein_coding	5349	1	NM_032450.3	NM_032450	8	q24.3	44	0	52.19	52.41	0.963463	0.997639	0.995802	-0.0323397	0.00183642	chr8:144180524-144190783
chr8	144190936	144191714	ENST00000326134	intron	8	+	778	ENSG00000179832	MROH1	26958	protein_coding	5349	1	NM_032450.3	NM_032450	8	q24.3	44	0	51.78	52.52	0.919899	0.99908	0.98591	-0.0660108	0.0131699	chr8:144190936-144191714
chr8	144191856	144192308	ENST00000326134	intron	9	+	452	ENSG00000179832	MROH1	26958	protein_coding	5349	1	NM_032450.3	NM_032450	8	q24.3	44	0	65.23	65.89	0.944318	0.998974	0.989983	-0.0456654	0.0089907	chr8:144191856-144192308
chr8	144192402	144199121	ENST00000326134	intron	10	+	6719	ENSG00000179832	MROH1	26958	protein_coding	5349	1	NM_032450.3	NM_032450	8	q24.3	44	0	47.1	47.81	0.916433	0.998286	0.98515	-0.0687162	0.0131367	chr8:144192402-144199121
chr8	144199201	144200427	ENST00000326134	intron	11	+	1226	ENSG00000179832	MROH1	26958	protein_coding	5349	1	NM_032450.3	NM_032450	8	q24.3	44	0	45.79	45.95	0.967229	0.996046	0.996518	-0.0292885	-0.000472074	chr8:144199201-144200427
chr8	144200542	144220599	ENST00000326134	intron	12	+	20057	ENSG00000179832	MROH1	26958	protein_coding	5349	1	NM_032450.3	NM_032450	8	q24.3	44	0	38	43.08	0.591973	0.996403	0.88208	-0.290107	0.114323	chr8:144200542-144220599
chr8	144220674	144223107	ENST00000326134	intron	13	+	2433	ENSG00000179832	MROH1	26958	protein_coding	5349	1	NM_032450.3	NM_032450	8	q24.3	44	0	47.92	48.26	0.954037	0.997423	0.992955	-0.0389177	0.00446854	chr8:144220674-144223107
chr8	144223231	144238755	ENST00000326134	intron	14	+	15524	ENSG00000179832	MROH1	26958	protein_coding	5349	1	NM_032450.3	NM_032450	8	q24.3	44	0	58.49	59.12	0.935495	0.998942	0.989344	-0.0538483	0.00959788	chr8:144223231-144238755
chr8	144238864	144239034	ENST00000326134	intron	15	+	170	ENSG00000179832	MROH1	26958	protein_coding	5349	1	NM_032450.3	NM_032450	8	q24.3	44	0	48.23	48.79	0.935121	0.997638	0.988522	-0.0534015	0.00911611	chr8:144238864-144239034
chr8	144239180	144239322	ENST00000326134	intron	16	+	142	ENSG00000179832	MROH1	26958	protein_coding	5349	1	NM_032450.3	NM_032450	8	q24.3	44	0	47.11	47.19	0.972661	0.995676	0.998305	-0.0256441	-0.00262922	chr8:144239180-144239322
chr8	144239364	144239613	ENST00000326134	intron	17	+	249	ENSG00000179832	MROH1	26958	protein_coding	5349	1	NM_032450.3	NM_032450	8	q24.3	44	0	36.08	39.56	0.73188	0.991999	0.912032	-0.180152	0.0799662	chr8:144239364-144239613
chr8	144239756	144240100	ENST00000326134	intron	18	+	344	ENSG00000179832	MROH1	26958	protein_coding	5349	1	NM_032450.3	NM_032450	8	q24.3	44	0	48.38	60.27	0.609865	0.939409	0.802721	-0.192856	0.136688	chr8:144239756-144240100
chr8	144240154	144240569	ENST00000326134	intron	19	+	415	ENSG00000179832	MROH1	26958	protein_coding	5349	1	NM_032450.3	NM_032450	8	q24.3	44	0	51.33	72.08	0.53059	0.870424	0.712125	-0.181535	0.158299	chr8:144240154-144240569
chr8	144240678	144240991	ENST00000326134	intron	20	+	313	ENSG00000179832	MROH1	26958	protein_coding	5349	1	NM_032450.3	NM_032450	8	q24.3	44	0	47	47.21	0.962988	0.996673	0.995552	-0.0325633	0.00112145	chr8:144240678-144240991
chr8	144241112	144241394	ENST00000326134	intron	21	+	282	ENSG00000179832	MROH1	26958	protein_coding	5349	1	NM_032450.3	NM_032450	8	q24.3	44	0	63.19	64.25	0.916751	0.998776	0.983502	-0.066751	0.015274	chr8:144241112-144241394
chr8	144241518	144242368	ENST00000326134	intron	22	+	850	ENSG00000179832	MROH1	26958	protein_coding	5349	1	NM_032450.3	NM_032450	8	q24.3	44	0	44.41	46.56	0.829801	0.99771	0.953823	-0.124022	0.0438868	chr8:144241518-144242368
chr8	144242516	144242601	ENST00000326134	intron	23	+	85	ENSG00000179832	MROH1	26958	protein_coding	5349	1	NM_032450.3	NM_032450	8	q24.3	44	0	14.26	66.88	0.103451	0.37136	0.213218	-0.109766	0.158142	chr8:144242516-144242601
chr8	144242629	144243493	ENST00000326134	intron	24	+	864	ENSG00000179832	MROH1	26958	protein_coding	5349	1	NM_032450.3	NM_032450	8	q24.3	44	0	15.41	70.26	0.114042	0.363905	0.219328	-0.105286	0.144577	chr8:144242629-144243493
chr8	144243617	144243862	ENST00000326134	intron	25	+	245	ENSG00000179832	MROH1	26958	protein_coding	5349	1	NM_032450.3	NM_032450	8	q24.3	44	0	59.27	60.75	0.891631	0.998722	0.975638	-0.0840068	0.023084	chr8:144243617-144243862
chr8	144243943	144244221	ENST00000326134	intron	26	+	278	ENSG00000179832	MROH1	26958	protein_coding	5349	1	NM_032450.3	NM_032450	8	q24.3	44	0	53.79	54.07	0.953733	0.998525	0.994822	-0.0410886	0.00370349	chr8:144243943-144244221
chr8	144244337	144244443	ENST00000326134	intron	27	+	106	ENSG00000179832	MROH1	26958	protein_coding	5349	1	NM_032450.3	NM_032450	8	q24.3	44	0	66.48	67.47	0.928918	0.998684	0.985327	-0.0564085	0.0133574	chr8:144244337-144244443
chr8	144244540	144245155	ENST00000326134	intron	28	+	615	ENSG00000179832	MROH1	26958	protein_coding	5349	1	NM_032450.3	NM_032450	8	q24.3	44	0	67.05	67.64	0.949853	0.998643	0.991277	-0.0414242	0.00736535	chr8:144244540-144245155
chr8	144245261	144247300	ENST00000326134	intron	29	+	2039	ENSG00000179832	MROH1	26958	protein_coding	5349	1	NM_032450.3	NM_032450	8	q24.3	44	0	60.66	63.9	0.802428	0.997605	0.949296	-0.146867	0.0483094	chr8:144245261-144247300
chr8	144247437	144247566	ENST00000326134	intron	30	+	129	ENSG00000179832	MROH1	26958	protein_coding	5349	1	NM_032450.3	NM_032450	8	q24.3	44	0	78	78.33	0.969958	0.998624	0.995787	-0.0258288	0.00283684	chr8:144247437-144247566
chr8	144247680	144248876	ENST00000326134	intron	31	+	1196	ENSG00000179832	MROH1	26958	protein_coding	5349	1	NM_032450.3	NM_032450	8	q24.3	44	0	85.16	87.08	0.911975	0.998673	0.977951	-0.0659768	0.0207217	chr8:144247680-144248876
chr8	144249030	144250211	ENST00000326134	intron	32	+	1181	ENSG00000179832	MROH1	26958	protein_coding	5349	1	NM_032450.3	NM_032450	8	q24.3	44	0	51.71	52.08	0.960334	0.996854	0.992896	-0.0325615	0.00395869	chr8:144249030-144250211
chr8	144250367	144254812	ENST00000326134	intron	33	+	4445	ENSG00000179832	MROH1	26958	protein_coding	5349	1	NM_032450.3	NM_032450	8	q24.3	44	0	45.75	58.84	0.542412	0.943064	0.777532	-0.235121	0.165532	chr8:144250367-144254812
chr8	144254979	144255508	ENST00000326134	intron	34	+	529	ENSG00000179832	MROH1	26958	protein_coding	5349	1	NM_032450.3	NM_032450	8	q24.3	44	0	51.07	55.75	0.764325	0.986627	0.916054	-0.151729	0.0705731	chr8:144254979-144255508
chr8	144255706	144258776	ENST00000326134	intron	35	+	3070	ENSG00000179832	MROH1	26958	protein_coding	5349	1	NM_032450.3	NM_032450	8	q24.3	44	0	58.12	67.88	0.664338	0.967786	0.856217	-0.191879	0.111569	chr8:144255706-144258776
chr8	144258915	144259239	ENST00000326134	intron	36	+	324	ENSG00000179832	MROH1	26958	protein_coding	5349	1	NM_032450.3	NM_032450	8	q24.3	44	0	61.48	92.82	0.470566	0.833669	0.662357	-0.191791	0.171312	chr8:144258915-144259239
chr8	144259355	144259910	ENST00000326134	intron	37	+	555	ENSG00000179832	MROH1	26958	protein_coding	5349	1	NM_032450.3	NM_032450	8	q24.3	44	0	61.7	67.07	0.801126	0.983949	0.919934	-0.118809	0.0640142	chr8:144259355-144259910
chr8	144260058	144260185	ENST00000326134	intron	38	+	127	ENSG00000179832	MROH1	26958	protein_coding	5349	1	NM_032450.3	NM_032450	8	q24.3	44	0	49.34	53.59	0.759884	0.992621	0.920694	-0.160811	0.0719272	chr8:144260058-144260185
chr8	144260375	144260676	ENST00000326134	intron	39	+	301	ENSG00000179832	MROH1	26958	protein_coding	5349	1	NM_032450.3	NM_032450	8	q24.3	44	0	31.3	59.01	0.30662	0.771744	0.530419	-0.223798	0.241326	chr8:144260375-144260676
chr8	144260833	144260906	ENST00000326134	intron	40	+	73	ENSG00000179832	MROH1	26958	protein_coding	5349	1	NM_032450.3	NM_032450	8	q24.3	44	0	50.56	61.6	0.606089	0.963864	0.820779	-0.214691	0.143085	chr8:144260833-144260906
chr8	144261042	144261113	ENST00000326134	intron	41	+	71	ENSG00000179832	MROH1	26958	protein_coding	5349	1	NM_032450.3	NM_032450	8	q24.3	44	0	73.74	82.04	0.7586	0.980215	0.89883	-0.14023	0.0813847	chr8:144261042-144261113
chr8	144261217	144261283	ENST00000326134	intron	42	+	66	ENSG00000179832	MROH1	26958	protein_coding	5349	1	NM_032450.3	NM_032450	8	q24.3	44	0	45.34	62.1	0.452465	0.935842	0.730113	-0.277647	0.205729	chr8:144261217-144261283
chr8	144261350	144261654	ENST00000326134	intron	43	+	304	ENSG00000179832	MROH1	26958	protein_coding	5349	1	NM_032450.3	NM_032450	8	q24.3	44	1	55.79	67.01	0.659826	0.948228	0.832562	-0.172736	0.115666	chr8:144261350-144261654
chr8	144291875	144308905	ENST00000528838	intron	1	+	17030	ENSG00000185122	HSF1	5224	protein_coding	2134	1	NM_005526.4	NM_005526	8	q24.3	13	0	288.68	336.92	0.786458	0.917677	0.856821	-0.0703624	0.060856	chr8:144291875-144308905
chr8	144309015	144309454	ENST00000528838	intron	2	+	439	ENSG00000185122	HSF1	5224	protein_coding	2134	1	NM_005526.4	NM_005526	8	q24.3	13	0	354.29	381.85	0.848408	0.979085	0.927825	-0.0794166	0.0512595	chr8:144309015-144309454
chr8	144309592	144309771	ENST00000528838	intron	3	+	179	ENSG00000185122	HSF1	5224	protein_coding	2134	1	NM_005526.4	NM_005526	8	q24.3	13	0	350.15	352.22	0.973519	0.999902	0.994123	-0.0206041	0.00577907	chr8:144309592-144309771
chr8	144309897	144311173	ENST00000528838	intron	4	+	1276	ENSG00000185122	HSF1	5224	protein_coding	2134	1	NM_005526.4	NM_005526	8	q24.3	13	0	390.66	433.34	0.814208	0.963747	0.901509	-0.0873017	0.0622377	chr8:144309897-144311173
chr8	144311250	144311320	ENST00000528838	intron	5	+	70	ENSG00000185122	HSF1	5224	protein_coding	2134	1	NM_005526.4	NM_005526	8	q24.3	13	0	520.52	553.74	0.870851	0.982643	0.940008	-0.0691569	0.042635	chr8:144311250-144311320
chr8	144311383	144311504	ENST00000528838	intron	6	+	121	ENSG00000185122	HSF1	5224	protein_coding	2134	1	NM_005526.4	NM_005526	8	q24.3	13	0	555.52	559.84	0.973049	0.999409	0.992284	-0.0192348	0.00712595	chr8:144311383-144311504
chr8	144311602	144311699	ENST00000528838	intron	7	+	97	ENSG00000185122	HSF1	5224	protein_coding	2134	1	NM_005526.4	NM_005526	8	q24.3	13	0	648.45	654.49	0.969727	0.999202	0.990771	-0.0210444	0.0084306	chr8:144311602-144311699
chr8	144311837	144311962	ENST00000528838	intron	8	+	125	ENSG00000185122	HSF1	5224	protein_coding	2134	1	NM_005526.4	NM_005526	8	q24.3	13	0	430.71	457.75	0.887027	0.978279	0.940928	-0.0539019	0.0373509	chr8:144311837-144311962
chr8	144312245	144313510	ENST00000528838	intron	9	+	1265	ENSG00000185122	HSF1	5224	protein_coding	2134	1	NM_005526.4	NM_005526	8	q24.3	13	0	416.51	524.47	0.696012	0.877602	0.794154	-0.0981423	0.0834484	chr8:144312245-144313510
chr8	144313617	144313845	ENST00000528838	intron	10	+	228	ENSG00000185122	HSF1	5224	protein_coding	2134	1	NM_005526.4	NM_005526	8	q24.3	13	0	391.41	399.44	0.950276	0.99542	0.979897	-0.0296209	0.0155229	chr8:144313617-144313845
chr8	144313912	144313984	ENST00000528838	intron	11	+	72	ENSG00000185122	HSF1	5224	protein_coding	2134	1	NM_005526.4	NM_005526	8	q24.3	13	0	231.6	273.33	0.737424	0.928729	0.847327	-0.109904	0.081402	chr8:144313912-144313984
chr8	144314055	144314124	ENST00000528838	intron	12	+	69	ENSG00000185122	HSF1	5224	protein_coding	2134	1	NM_005526.4	NM_005526	8	q24.3	13	1	245.48	309.1	0.695443	0.874978	0.794177	-0.098734	0.0808013	chr8:144314055-144314124
chr8	144429337	144430403	ENST00000409379	intron	25	-	1066	ENSG00000160949	TONSL	7801	protein_coding	4531	1	NM_013432.5	NM_013432	8	q24.3	26	1	12.16	20.88	0.143712	0.940364	0.582375	-0.438663	0.357988	chr8:144429337-144430403
chr8	144430538	144431077	ENST00000409379	intron	24	-	539	ENSG00000160949	TONSL	7801	protein_coding	4531	1	NM_013432.5	NM_013432	8	q24.3	26	0	32.04	39.21	0.397328	0.985559	0.817138	-0.41981	0.168421	chr8:144430538-144431077
chr8	144431152	144432284	ENST00000409379	intron	23	-	1132	ENSG00000160949	TONSL	7801	protein_coding	4531	1	NM_013432.5	NM_013432	8	q24.3	26	0	35.23	41.4	0.505733	0.985422	0.850966	-0.345233	0.134455	chr8:144431152-144432284
chr8	144432461	144433587	ENST00000409379	intron	22	-	1126	ENSG00000160949	TONSL	7801	protein_coding	4531	1	NM_013432.5	NM_013432	8	q24.3	26	0	21.92	29.62	0.340448	0.967509	0.740041	-0.399592	0.227469	chr8:144432461-144433587
chr8	144433760	144433977	ENST00000409379	intron	21	-	217	ENSG00000160949	TONSL	7801	protein_coding	4531	1	NM_013432.5	NM_013432	8	q24.3	26	0	29.01	35.36	0.459513	0.979722	0.820419	-0.360906	0.159304	chr8:144433760-144433977
chr8	144434280	144434810	ENST00000409379	intron	20	-	530	ENSG00000160949	TONSL	7801	protein_coding	4531	1	NM_013432.5	NM_013432	8	q24.3	26	0	19.79	26.12	0.339666	0.959804	0.757657	-0.417991	0.202147	chr8:144434280-144434810
chr8	144434890	144435016	ENST00000409379	intron	19	-	126	ENSG00000160949	TONSL	7801	protein_coding	4531	1	NM_013432.5	NM_013432	8	q24.3	26	0	28.23	33.78	0.443206	0.98274	0.835702	-0.392495	0.147039	chr8:144434890-144435016
chr8	144435171	144435473	ENST00000409379	intron	18	-	302	ENSG00000160949	TONSL	7801	protein_coding	4531	1	NM_013432.5	NM_013432	8	q24.3	26	0	25.53	29.73	0.508233	0.988597	0.858729	-0.350495	0.129869	chr8:144435171-144435473
chr8	144435551	144435657	ENST00000409379	intron	17	-	106	ENSG00000160949	TONSL	7801	protein_coding	4531	1	NM_013432.5	NM_013432	8	q24.3	26	0	24.14	28.56	0.502676	0.98811	0.845238	-0.342563	0.142872	chr8:144435551-144435657
chr8	144436419	144436557	ENST00000409379	intron	16	-	138	ENSG00000160949	TONSL	7801	protein_coding	4531	1	NM_013432.5	NM_013432	8	q24.3	26	0	30.58	36.3	0.50051	0.980894	0.842424	-0.341915	0.13847	chr8:144436419-144436557
chr8	144436682	144436756	ENST00000409379	intron	15	-	74	ENSG00000160949	TONSL	7801	protein_coding	4531	1	NM_013432.5	NM_013432	8	q24.3	26	0	19.18	39.32	0.138104	0.799928	0.487792	-0.349688	0.312135	chr8:144436682-144436756
chr8	144436921	144437026	ENST00000409379	intron	14	-	105	ENSG00000160949	TONSL	7801	protein_coding	4531	1	NM_013432.5	NM_013432	8	q24.3	26	0	23.26	45.82	0.156872	0.815247	0.507639	-0.350766	0.307609	chr8:144436921-144437026
chr8	144437100	144438470	ENST00000409379	intron	13	-	1370	ENSG00000160949	TONSL	7801	protein_coding	4531	1	NM_013432.5	NM_013432	8	q24.3	26	0	22.48	25.56	0.624886	0.985275	0.879499	-0.254613	0.105776	chr8:144437100-144438470
chr8	144438561	144438652	ENST00000409379	intron	12	-	91	ENSG00000160949	TONSL	7801	protein_coding	4531	1	NM_013432.5	NM_013432	8	q24.3	26	0	28.32	29.71	0.777576	0.996357	0.953214	-0.175639	0.0431429	chr8:144438561-144438652
chr8	144438736	144440020	ENST00000409379	intron	11	-	1284	ENSG00000160949	TONSL	7801	protein_coding	4531	1	NM_013432.5	NM_013432	8	q24.3	26	0	24.66	64.16	0.0750819	0.735233	0.384352	-0.30927	0.350882	chr8:144438736-144440020
chr8	144440211	144440350	ENST00000409379	intron	10	-	139	ENSG00000160949	TONSL	7801	protein_coding	4531	1	NM_013432.5	NM_013432	8	q24.3	26	0	19.79	36.26	0.171253	0.860058	0.54578	-0.374528	0.314278	chr8:144440211-144440350
chr8	144440477	144440717	ENST00000409379	intron	9	-	240	ENSG00000160949	TONSL	7801	protein_coding	4531	1	NM_013432.5	NM_013432	8	q24.3	26	0	14.3	49.23	0.0536966	0.638193	0.290473	-0.236777	0.34772	chr8:144440477-144440717
chr8	144440871	144440965	ENST00000409379	intron	8	-	94	ENSG00000160949	TONSL	7801	protein_coding	4531	1	NM_013432.5	NM_013432	8	q24.3	26	0	16.55	52.74	0.0629101	0.632344	0.313804	-0.250893	0.318541	chr8:144440871-144440965
chr8	144441112	144442036	ENST00000409379	intron	7	-	924	ENSG00000160949	TONSL	7801	protein_coding	4531	1	NM_013432.5	NM_013432	8	q24.3	26	0	11.55	33.3	0.041105	0.735516	0.346847	-0.305742	0.388669	chr8:144441112-144442036
chr8	144442152	144442240	ENST00000409379	intron	6	-	88	ENSG00000160949	TONSL	7801	protein_coding	4531	1	NM_013432.5	NM_013432	8	q24.3	26	0	10.29	13.29	0.345182	0.975063	0.774266	-0.429084	0.200797	chr8:144442152-144442240
chr8	144442413	144442676	ENST00000409379	intron	5	-	263	ENSG00000160949	TONSL	7801	protein_coding	4531	1	NM_013432.5	NM_013432	8	q24.3	26	0	17.27	22.74	0.473587	0.949771	0.759455	-0.285867	0.190316	chr8:144442413-144442676
chr8	144442807	144443137	ENST00000409379	intron	4	-	330	ENSG00000160949	TONSL	7801	protein_coding	4531	1	NM_013432.5	NM_013432	8	q24.3	26	0	18.78	27.19	0.398378	0.926364	0.690695	-0.292317	0.235669	chr8:144442807-144443137
chr8	144443322	144443881	ENST00000409379	intron	3	-	559	ENSG00000160949	TONSL	7801	protein_coding	4531	1	NM_013432.5	NM_013432	8	q24.3	26	0	17.03	19.88	0.494615	0.986078	0.85664	-0.362025	0.129438	chr8:144443322-144443881
chr8	144444025	144444179	ENST00000409379	intron	2	-	154	ENSG00000160949	TONSL	7801	protein_coding	4531	1	NM_013432.5	NM_013432	8	q24.3	26	0	12.58	17.37	0.279696	0.946588	0.724237	-0.444541	0.22235	chr8:144444025-144444179
chr8	144444276	144444389	ENST00000409379	intron	1	-	113	ENSG00000160949	TONSL	7801	protein_coding	4531	1	NM_013432.5	NM_013432	8	q24.3	26	0	7.21	8.14	0.452614	0.992634	0.885749	-0.433135	0.106884	chr8:144444276-144444389
chr8	144530617	144530701	ENST00000377307	intron	11	-	84	ENSG00000147799	ARHGAP39	29351	protein_coding	4830	1	NM_025251.3	NM_025251	8	q24.3	12	1	NA	NA	NA	NA	NA	NA	NA	chr8:144530617-144530701
chr8	144530872	144532304	ENST00000377307	intron	10	-	1432	ENSG00000147799	ARHGAP39	29351	protein_coding	4830	1	NM_025251.3	NM_025251	8	q24.3	12	0	16.68	17.52	0.792278	0.992465	0.952055	-0.159777	0.0404105	chr8:144530872-144532304
chr8	144532397	144533125	ENST00000377307	intron	9	-	728	ENSG00000147799	ARHGAP39	29351	protein_coding	4830	1	NM_025251.3	NM_025251	8	q24.3	12	0	21.23	22.08	0.819258	0.995418	0.961504	-0.142246	0.0339146	chr8:144532397-144533125
chr8	144533326	144534128	ENST00000377307	intron	8	-	802	ENSG00000147799	ARHGAP39	29351	protein_coding	4830	1	NM_025251.3	NM_025251	8	q24.3	12	0	20.45	20.67	0.911551	0.992508	0.989357	-0.0778055	0.00315158	chr8:144533326-144534128
chr8	144534203	144537720	ENST00000377307	intron	7	-	3517	ENSG00000147799	ARHGAP39	29351	protein_coding	4830	1	NM_025251.3	NM_025251	8	q24.3	12	0	21.66	22.81	0.790245	0.995209	0.949584	-0.159339	0.0456255	chr8:144534203-144537720
chr8	144537814	144545248	ENST00000377307	intron	6	-	7434	ENSG00000147799	ARHGAP39	29351	protein_coding	4830	1	NM_025251.3	NM_025251	8	q24.3	12	0	24.99	26.41	0.774755	0.995845	0.946232	-0.171478	0.0496128	chr8:144537814-144545248
chr8	144545811	144547126	ENST00000377307	intron	5	-	1315	ENSG00000147799	ARHGAP39	29351	protein_coding	4830	1	NM_025251.3	NM_025251	8	q24.3	12	0	16.53	17.4	0.782521	0.993087	0.95	-0.167479	0.043087	chr8:144545811-144547126
chr8	144548490	144555559	ENST00000377307	intron	4	-	7069	ENSG00000147799	ARHGAP39	29351	protein_coding	4830	1	NM_025251.3	NM_025251	8	q24.3	12	0	13.42	13.67	0.850256	0.990652	0.981712	-0.131456	0.00894	chr8:144548490-144555559
chr8	144555644	144580845	ENST00000377307	intron	3	-	25201	ENSG00000147799	ARHGAP39	29351	protein_coding	4830	1	NM_025251.3	NM_025251	8	q24.3	12	0	15.15	15.53	0.81465	0.995861	0.975531	-0.160881	0.0203297	chr8:144555644-144580845
chr8	144581278	144605534	ENST00000377307	intron	2	-	24256	ENSG00000147799	ARHGAP39	29351	protein_coding	4830	1	NM_025251.3	NM_025251	8	q24.3	12	0	12.29	12.92	0.738477	0.995163	0.951238	-0.212762	0.0439244	chr8:144581278-144605534
chr8	144605696	144685685	ENST00000377307	intron	1	-	79989	ENSG00000147799	ARHGAP39	29351	protein_coding	4830	1	NM_025251.3	NM_025251	8	q24.3	12	0	10.3	10.89	0.727969	0.991294	0.945822	-0.217853	0.0454718	chr8:144605696-144685685
chr8	144827610	144829042	ENST00000532777	intron	1	+	1432	ENSG00000147789	ZNF7	13139	protein_coding	2760	1	NM_003416.4	NM_003416	8	q24.3	5	0	22.14	31.25	0.414104	0.932341	0.70848	-0.294376	0.223861	chr8:144827610-144829042
chr8	144829091	144829477	ENST00000532777	intron	2	+	386	ENSG00000147789	ZNF7	13139	protein_coding	2760	1	NM_003416.4	NM_003416	8	q24.3	5	0	20	62.71	0.152954	0.531157	0.318928	-0.165975	0.212228	chr8:144829091-144829477
chr8	144829605	144837390	ENST00000532777	intron	3	+	7785	ENSG00000147789	ZNF7	13139	protein_coding	2760	1	NM_003416.4	NM_003416	8	q24.3	5	0	32	44.34	0.519842	0.88125	0.721696	-0.201854	0.159554	chr8:144829605-144837390
chr8	144837508	144841354	ENST00000532777	intron	4	+	3846	ENSG00000147789	ZNF7	13139	protein_coding	2760	1	NM_003416.4	NM_003416	8	q24.3	5	1	62.86	83.11	0.59434	0.888762	0.756347	-0.162007	0.132415	chr8:144837508-144841354
chr8	232695	240823	ENST00000398612	intron	1	+	8128	ENSG00000172748	ZNF596	27268	protein_coding	2803	1	NM_001042416.3	NM_001287254	8	p23.3	6	0	NA	NA	NA	NA	NA	NA	NA	chr8:232695-240823
chr8	240908	242886	ENST00000398612	intron	2	+	1978	ENSG00000172748	ZNF596	27268	protein_coding	2803	1	NM_001042416.3	NM_001287254	8	p23.3	6	0	9.95	10.9	0.554532	0.994562	0.912844	-0.358312	0.0817176	chr8:240908-242886
chr8	243014	243721	ENST00000398612	intron	3	+	707	ENSG00000172748	ZNF596	27268	protein_coding	2803	1	NM_001042416.3	NM_001287254	8	p23.3	6	0	11.32	11.62	0.824545	0.988589	0.974182	-0.149637	0.0144065	chr8:243014-243721
chr8	243806	244618	ENST00000398612	intron	4	+	812	ENSG00000172748	ZNF596	27268	protein_coding	2803	1	NM_001042416.3	NM_001287254	8	p23.3	6	0	13.18	14.47	0.64798	0.992222	0.91085	-0.26287	0.0813721	chr8:243806-244618
chr8	244702	245153	ENST00000398612	intron	5	+	451	ENSG00000172748	ZNF596	27268	protein_coding	2803	1	NM_001042416.3	NM_001287254	8	p23.3	6	1	12.27	13.07	0.670915	0.994628	0.938791	-0.267876	0.0558365	chr8:244702-245153
chr8	407067	413072	ENST00000350302	intron	1	+	6005	ENSG00000147364	FBXO25	13596	protein_coding	10356	1	NM_183420.2	NM_183420	8	p23.3	10	0	125.15	128.45	0.897344	0.999248	0.974309	-0.0769654	0.0249393	chr8:407067-413072
chr8	413214	431340	ENST00000350302	intron	2	+	18126	ENSG00000147364	FBXO25	13596	protein_coding	10356	1	NM_183420.2	NM_183420	8	p23.3	10	0	119.71	122.12	0.897516	0.999527	0.980265	-0.0827491	0.0192622	chr8:413214-431340
chr8	431445	432885	ENST00000350302	intron	3	+	1440	ENSG00000147364	FBXO25	13596	protein_coding	10356	1	NM_183420.2	NM_183420	8	p23.3	10	0	99.23	123.22	0.667614	0.90008	0.805308	-0.137693	0.0947725	chr8:431445-432885
chr8	432936	435614	ENST00000350302	intron	4	+	2678	ENSG00000147364	FBXO25	13596	protein_coding	10356	1	NM_183420.2	NM_183420	8	p23.3	10	0	126.74	150.23	0.736305	0.91983	0.84364	-0.107335	0.0761902	chr8:432936-435614
chr8	435708	449989	ENST00000350302	intron	5	+	14281	ENSG00000147364	FBXO25	13596	protein_coding	10356	1	NM_183420.2	NM_183420	8	p23.3	10	0	133.36	135.99	0.918637	0.999583	0.98066	-0.062023	0.0189224	chr8:435708-449989
chr8	450084	451268	ENST00000350302	intron	6	+	1184	ENSG00000147364	FBXO25	13596	protein_coding	10356	1	NM_183420.2	NM_183420	8	p23.3	10	0	129.49	134.03	0.88212	0.997	0.966127	-0.0840072	0.0308726	chr8:450084-451268
chr8	451454	458368	ENST00000350302	intron	7	+	6914	ENSG00000147364	FBXO25	13596	protein_coding	10356	1	NM_183420.2	NM_183420	8	p23.3	10	0	170.84	174.47	0.920377	0.998824	0.979194	-0.0588174	0.0196299	chr8:451454-458368
chr8	458552	463006	ENST00000350302	intron	8	+	4454	ENSG00000147364	FBXO25	13596	protein_coding	10356	1	NM_183420.2	NM_183420	8	p23.3	10	0	133.64	138.49	0.850748	0.999695	0.964979	-0.114231	0.0347152	chr8:458552-463006
chr8	463151	468714	ENST00000350302	intron	9	+	5563	ENSG00000147364	FBXO25	13596	protein_coding	10356	1	NM_183420.2	NM_183420	8	p23.3	10	1	143.99	152.19	0.823403	0.997789	0.94612	-0.122717	0.0516693	chr8:463151-468714
chr8	664677	668597	ENST00000262109	intron	5	-	3920	ENSG00000104714	ERICH1	27234	protein_coding	1798	1	NM_207332.3	NM_001303100	8	p23.3	6	1	51.04	58.04	0.661501	0.98551	0.879394	-0.217892	0.106117	chr8:664677-668597
chr8	668793	673288	ENST00000262109	intron	4	-	4495	ENSG00000104714	ERICH1	27234	protein_coding	1798	1	NM_207332.3	NM_001303100	8	p23.3	6	0	43.92	61.6	0.543414	0.860897	0.712987	-0.169573	0.14791	chr8:668793-673288
chr8	674048	692477	ENST00000262109	intron	3	-	18429	ENSG00000104714	ERICH1	27234	protein_coding	1798	1	NM_207332.3	NM_001303100	8	p23.3	6	0	90.07	103.42	0.732865	0.963145	0.870915	-0.138049	0.0922306	chr8:674048-692477
chr8	692613	715860	ENST00000262109	intron	2	-	23247	ENSG00000104714	ERICH1	27234	protein_coding	1798	1	NM_207332.3	NM_001303100	8	p23.3	6	0	84.4	88.66	0.821674	0.998782	0.951951	-0.130277	0.0468303	chr8:692613-715860
chr8	716008	731139	ENST00000262109	intron	1	-	15131	ENSG00000104714	ERICH1	27234	protein_coding	1798	1	NM_207332.3	NM_001303100	8	p23.3	6	0	55.74	58.07	0.842285	0.998601	0.959876	-0.117591	0.0387255	chr8:716008-731139
chr8	1763886	1770931	ENST00000331222	intron	1	+	7045	ENSG00000182372	CLN8	2079	protein_coding	7084	1	NM_018941.4	NM_018941	8	p23.3	3	0	49.21	74.22	0.392914	0.910699	0.663029	-0.270115	0.24767	chr8:1763886-1770931
chr8	1771598	1780249	ENST00000331222	intron	2	+	8651	ENSG00000182372	CLN8	2079	protein_coding	7084	1	NM_018941.4	NM_018941	8	p23.3	3	1	32.05	38.63	0.537109	0.987212	0.829666	-0.292557	0.157546	chr8:1771598-1780249
chr8	1973936	2000284	ENST00000320248	intron	1	+	26348	ENSG00000176595	KBTBD11	29104	protein_coding	6911	1	NM_014867.3	NM_014867	8	p23.3	2	1	13.11	17.58	0.435091	0.96885	0.745734	-0.310643	0.223117	chr8:1973936-2000284
chr8	6708888	6724869	ENST00000285518	intron	1	+	15981	ENSG00000155189	AGPAT5	20886	protein_coding	5237	1	NM_018361.5	NM_018361	8	p23.1	8	0	29.27	31.04	0.787604	0.995789	0.942977	-0.155373	0.0528125	chr8:6708888-6724869
chr8	6724940	6730710	ENST00000285518	intron	2	+	5770	ENSG00000155189	AGPAT5	20886	protein_coding	5237	1	NM_018361.5	NM_018361	8	p23.1	8	0	46.62	46.92	0.941977	0.998107	0.993606	-0.0516293	0.00450059	chr8:6724940-6730710
chr8	6730827	6732560	ENST00000285518	intron	3	+	1733	ENSG00000155189	AGPAT5	20886	protein_coding	5237	1	NM_018361.5	NM_018361	8	p23.1	8	0	55.1	55.18	0.970293	0.99735	0.99855	-0.0282569	-0.00120068	chr8:6730827-6732560
chr8	6732651	6741660	ENST00000285518	intron	4	+	9009	ENSG00000155189	AGPAT5	20886	protein_coding	5237	1	NM_018361.5	NM_018361	8	p23.1	8	0	45.6	46.36	0.920369	0.998096	0.983607	-0.063238	0.0144894	chr8:6732651-6741660
chr8	6741752	6747669	ENST00000285518	intron	5	+	5917	ENSG00000155189	AGPAT5	20886	protein_coding	5237	1	NM_018361.5	NM_018361	8	p23.1	8	0	50.49	50.96	0.937901	0.998431	0.990777	-0.0528756	0.00765436	chr8:6741752-6747669
chr8	6747829	6755050	ENST00000285518	intron	6	+	7221	ENSG00000155189	AGPAT5	20886	protein_coding	5237	1	NM_018361.5	NM_018361	8	p23.1	8	0	74.32	75.78	0.922319	0.998605	0.980734	-0.0584151	0.017871	chr8:6747829-6755050
chr8	6755175	6757162	ENST00000285518	intron	7	+	1987	ENSG00000155189	AGPAT5	20886	protein_coding	5237	1	NM_018361.5	NM_018361	8	p23.1	8	1	56.26	57.9	0.901124	0.996175	0.971675	-0.0705515	0.0245001	chr8:6755175-6757162
chr8	8319303	8327709	ENST00000615670	intron	5	-	8406	ENSG00000275342	PRAG1	25438	protein_coding	4845	1	NM_001080826.3	NM_001080826	8	p23.1	6	1	32.07	32.6	0.880683	0.996645	0.983742	-0.103059	0.0129027	chr8:8319303-8327709
chr8	8328462	8339477	ENST00000615670	intron	4	-	11015	ENSG00000275342	PRAG1	25438	protein_coding	4845	1	NM_001080826.3	NM_001080826	8	p23.1	6	0	27.59	28.29	0.854553	0.996244	0.975256	-0.120704	0.0209876	chr8:8328462-8339477
chr8	8339636	8376246	ENST00000615670	intron	3	-	36610	ENSG00000275342	PRAG1	25438	protein_coding	4845	1	NM_001080826.3	NM_001080826	8	p23.1	6	0	26.21	27.97	0.759532	0.99423	0.937075	-0.177544	0.0571543	chr8:8339636-8376246
chr8	8378079	8381417	ENST00000615670	intron	2	-	3338	ENSG00000275342	PRAG1	25438	protein_coding	4845	1	NM_001080826.3	NM_001080826	8	p23.1	6	0	23.36	23.47	0.883249	0.996419	0.995313	-0.112064	0.00110596	chr8:8378079-8381417
chr8	8381835	8386320	ENST00000615670	intron	1	-	4485	ENSG00000275342	PRAG1	25438	protein_coding	4845	1	NM_001080826.3	NM_001080826	8	p23.1	6	0	21.12	22.47	0.723632	0.994752	0.93992	-0.216288	0.0548323	chr8:8381835-8386320
chr8	8786056	8797364	ENST00000276282	intron	2	-	11308	ENSG00000147324	MFHAS1	16982	protein_coding	6399	1	NM_004225.3	NM_004225	8	p23.1	3	1	53.89	63.16	0.660524	0.96959	0.85323	-0.192706	0.116361	chr8:8786056-8797364
chr8	8797492	8890060	ENST00000276282	intron	1	-	92568	ENSG00000147324	MFHAS1	16982	protein_coding	6399	1	NM_004225.3	NM_004225	8	p23.1	3	0	51.45	53.18	0.84966	0.999203	0.967469	-0.117809	0.0317344	chr8:8797492-8890060
chr8	9003172	9007969	ENST00000250263	intron	1	+	4797	ENSG00000104626	ERI1	23994	protein_coding	4521	1	NM_153332.4	NM_001354638	8	p23.1	7	0	106.16	113.14	0.815441	0.995622	0.938307	-0.122866	0.0573156	chr8:9003172-9007969
chr8	9008149	9011541	ENST00000250263	intron	2	+	3392	ENSG00000104626	ERI1	23994	protein_coding	4521	1	NM_153332.4	NM_001354638	8	p23.1	7	0	100.1	103.49	0.890131	0.996991	0.967243	-0.0771119	0.0297476	chr8:9008149-9011541
chr8	9011753	9016321	ENST00000250263	intron	3	+	4568	ENSG00000104626	ERI1	23994	protein_coding	4521	1	NM_153332.4	NM_001354638	8	p23.1	7	0	80.56	81.53	0.948582	0.998981	0.988103	-0.0395203	0.0108784	chr8:9011753-9016321
chr8	9016406	9018296	ENST00000250263	intron	4	+	1890	ENSG00000104626	ERI1	23994	protein_coding	4521	1	NM_153332.4	NM_001354638	8	p23.1	7	0	103.11	104.64	0.929174	0.999312	0.985378	-0.0562046	0.0139336	chr8:9016406-9018296
chr8	9018407	9020349	ENST00000250263	intron	5	+	1942	ENSG00000104626	ERI1	23994	protein_coding	4521	1	NM_153332.4	NM_001354638	8	p23.1	7	0	85.37	85.89	0.970855	0.997907	0.993946	-0.0230906	0.00396082	chr8:9018407-9020349
chr8	9020465	9029791	ENST00000250263	intron	6	+	9326	ENSG00000104626	ERI1	23994	protein_coding	4521	1	NM_153332.4	NM_001354638	8	p23.1	7	1	91.04	93.64	0.897795	0.999149	0.972234	-0.074439	0.0269149	chr8:9020465-9029791
chr8	9141669	9150562	ENST00000310455	intron	1	-	8893	ENSG00000173281	PPP1R3B	14942	protein_coding	5510	1	NM_024607.4	NM_024607	8	p23.1	2	1	30.12	60.3	0.00409294	0.998383	0.499502	-0.49541	0.498881	chr8:9141669-9150562
chr8	10765917	10820192	ENST00000314787	intron	6	-	54275	ENSG00000254093	PINX1	30046	protein_coding	1546	1	NM_017884.6	NM_017884	8	p23.1	7	1	56.86	86.74	0.529428	0.769569	0.655522	-0.126094	0.114047	chr8:10765917-10820192
chr8	10820270	10826151	ENST00000314787	intron	5	-	5881	ENSG00000254093	PINX1	30046	protein_coding	1546	1	NM_017884.6	NM_017884	8	p23.1	7	0	57.97	89.64	0.521174	0.762304	0.646698	-0.125524	0.115606	chr8:10820270-10826151
chr8	10826245	10831664	ENST00000314787	intron	4	-	5419	ENSG00000254093	PINX1	30046	protein_coding	1546	1	NM_017884.6	NM_017884	8	p23.1	7	0	76.14	76.27	0.981622	0.997455	0.998296	-0.0166732	-0.00084063	chr8:10826245-10831664
chr8	10831744	10832891	ENST00000314787	intron	3	-	1147	ENSG00000254093	PINX1	30046	protein_coding	1546	1	NM_017884.6	NM_017884	8	p23.1	7	0	74.93	76.48	0.88959	0.999511	0.979733	-0.0901432	0.0197775	chr8:10831744-10832891
chr8	10832985	10834665	ENST00000314787	intron	2	-	1680	ENSG00000254093	PINX1	30046	protein_coding	1546	1	NM_017884.6	NM_017884	8	p23.1	7	0	69.18	72.88	0.821757	0.996962	0.949232	-0.127474	0.0477302	chr8:10832985-10834665
chr8	10834776	10839737	ENST00000314787	intron	1	-	4961	ENSG00000254093	PINX1	30046	protein_coding	1546	1	NM_017884.6	NM_017884	8	p23.1	7	0	60.19	61.34	0.92297	0.99804	0.981252	-0.0582823	0.0167878	chr8:10834776-10839737
chr8	11285071	11295193	ENST00000221086	intron	1	+	10122	ENSG00000104643	MTMR9	14596	protein_coding	7081	1	NM_015458.4	NM_015458	8	p23.1	10	0	60.07	60.95	0.924595	0.998595	0.985562	-0.0609671	0.0130326	chr8:11285071-11295193
chr8	11295303	11300022	ENST00000221086	intron	2	+	4719	ENSG00000104643	MTMR9	14596	protein_coding	7081	1	NM_015458.4	NM_015458	8	p23.1	10	0	49.62	59.21	0.615829	0.975312	0.838034	-0.222205	0.137278	chr8:11295303-11300022
chr8	11300149	11304840	ENST00000221086	intron	3	+	4691	ENSG00000104643	MTMR9	14596	protein_coding	7081	1	NM_015458.4	NM_015458	8	p23.1	10	0	54.9	58.41	0.799987	0.993979	0.939908	-0.13992	0.0540716	chr8:11300149-11304840
chr8	11305015	11306189	ENST00000221086	intron	4	+	1174	ENSG00000104643	MTMR9	14596	protein_coding	7081	1	NM_015458.4	NM_015458	8	p23.1	10	0	53.86	54.21	0.958552	0.997547	0.993544	-0.0349916	0.00400328	chr8:11305015-11306189
chr8	11306408	11309526	ENST00000221086	intron	5	+	3118	ENSG00000104643	MTMR9	14596	protein_coding	7081	1	NM_015458.4	NM_015458	8	p23.1	10	0	72.93	73.49	0.966003	0.99763	0.99238	-0.0263769	0.0052499	chr8:11306408-11309526
chr8	11309689	11314922	ENST00000221086	intron	6	+	5233	ENSG00000104643	MTMR9	14596	protein_coding	7081	1	NM_015458.4	NM_015458	8	p23.1	10	0	61.14	63.97	0.829336	0.996948	0.955761	-0.126425	0.0411874	chr8:11309689-11314922
chr8	11315065	11316672	ENST00000221086	intron	7	+	1607	ENSG00000104643	MTMR9	14596	protein_coding	7081	1	NM_015458.4	NM_015458	8	p23.1	10	0	45.04	45.64	0.91933	0.99838	0.986854	-0.0675238	0.0115261	chr8:11315065-11316672
chr8	11316894	11319686	ENST00000221086	intron	8	+	2792	ENSG00000104643	MTMR9	14596	protein_coding	7081	1	NM_015458.4	NM_015458	8	p23.1	10	0	51.15	52.44	0.889135	0.998237	0.9754	-0.0862651	0.0228363	chr8:11316894-11319686
chr8	11319839	11322624	ENST00000221086	intron	9	+	2785	ENSG00000104643	MTMR9	14596	protein_coding	7081	1	NM_015458.4	NM_015458	8	p23.1	10	1	43.21	44.58	0.880555	0.996562	0.969269	-0.0887136	0.027293	chr8:11319839-11322624
chr8	11424637	11444030	ENST00000284486	intron	2	-	19393	ENSG00000154319	FAM167A	15549	protein_coding	4067	1	NM_053279.3	NM_053279	8	p23.1	3	1	62.36	65.96	0.850026	0.996568	0.945421	-0.0953957	0.0511464	chr8:11424637-11444030
chr8	11444809	11466625	ENST00000284486	intron	1	-	21816	ENSG00000154319	FAM167A	15549	protein_coding	4067	1	NM_053279.3	NM_053279	8	p23.1	3	0	44.9	53.26	0.641679	0.978179	0.843034	-0.201355	0.135145	chr8:11444809-11466625
chr8	11770336	11771445	ENST00000284503	intron	1	+	1109	ENSG00000154328	NEIL2	18956	protein_coding	2699	1	NM_145043.4	NM_145043	8	p23.1	5	0	20.19	47.03	0.245521	0.633255	0.4293	-0.183779	0.203954	chr8:11770336-11771445
chr8	11771586	11779597	ENST00000284503	intron	2	+	8011	ENSG00000154328	NEIL2	18956	protein_coding	2699	1	NM_145043.4	NM_145043	8	p23.1	5	0	40.78	57.15	0.51696	0.890709	0.713561	-0.196601	0.177148	chr8:11771586-11779597
chr8	11779951	11783202	ENST00000284503	intron	3	+	3251	ENSG00000154328	NEIL2	18956	protein_coding	2699	1	NM_145043.4	NM_145043	8	p23.1	5	0	41.81	52.56	0.545937	0.962916	0.795472	-0.249535	0.167444	chr8:11779951-11783202
chr8	11783400	11785962	ENST00000284503	intron	4	+	2562	ENSG00000154328	NEIL2	18956	protein_coding	2699	1	NM_145043.4	NM_145043	8	p23.1	5	1	62.07	74.56	0.598858	0.972913	0.832484	-0.233626	0.140429	chr8:11783400-11785962
chr8	11802932	11808793	ENST00000220584	intron	1	+	5861	ENSG00000079459	FDFT1	3629	protein_coding	2035	1	NM_004462.5	NM_004462	8	p23.1	8	0	474.22	576.32	0.695491	0.908408	0.822841	-0.127351	0.085566	chr8:11802932-11808793
chr8	11808892	11809666	ENST00000220584	intron	2	+	774	ENSG00000079459	FDFT1	3629	protein_coding	2035	1	NM_004462.5	NM_004462	8	p23.1	8	0	455.9	456.67	0.99007	0.9999	0.998314	-0.00824368	0.00158621	chr8:11808892-11809666
chr8	11809851	11821749	ENST00000220584	intron	3	+	11898	ENSG00000079459	FDFT1	3629	protein_coding	2035	1	NM_004462.5	NM_004462	8	p23.1	8	0	639.44	647.3	0.96191	0.999211	0.987857	-0.0259475	0.0113534	chr8:11809851-11821749
chr8	11821879	11826023	ENST00000220584	intron	4	+	4144	ENSG00000079459	FDFT1	3629	protein_coding	2035	1	NM_004462.5	NM_004462	8	p23.1	8	0	644.99	655.71	0.958157	0.997786	0.983651	-0.0254944	0.0141347	chr8:11821879-11826023
chr8	11826216	11830243	ENST00000220584	intron	5	+	4027	ENSG00000079459	FDFT1	3629	protein_coding	2035	1	NM_004462.5	NM_004462	8	p23.1	8	0	508.18	519.3	0.939035	0.99691	0.978587	-0.0395519	0.0183231	chr8:11826216-11830243
chr8	11830421	11831517	ENST00000220584	intron	6	+	1096	ENSG00000079459	FDFT1	3629	protein_coding	2035	1	NM_004462.5	NM_004462	8	p23.1	8	0	450.45	463.92	0.922634	0.995607	0.970965	-0.0483305	0.0246423	chr8:11830421-11831517
chr8	11831671	11838387	ENST00000220584	intron	7	+	6716	ENSG00000079459	FDFT1	3629	protein_coding	2035	1	NM_004462.5	NM_004462	8	p23.1	8	1	869.7	885.63	0.939937	0.999274	0.982013	-0.0420754	0.0172616	chr8:11831671-11838387
chr8	11845223	11845660	ENST00000353047	intron	9	-	437	ENSG00000164733	CTSB	2527	protein_coding	3733	1	NM_001908.5	NM_001908	8	p23.1	10	1	14472.9	14649.3	0.971675	0.997453	0.987958	-0.0162833	0.00949529	chr8:11845223-11845660
chr8	11845790	11847051	ENST00000353047	intron	8	-	1261	ENSG00000164733	CTSB	2527	protein_coding	3733	1	NM_001908.5	NM_001908	8	p23.1	10	0	9416.84	9703.96	0.948535	0.989445	0.970412	-0.0218768	0.0190327	chr8:11845790-11847051
chr8	11847169	11847678	ENST00000353047	intron	7	-	509	ENSG00000164733	CTSB	2527	protein_coding	3733	1	NM_001908.5	NM_001908	8	p23.1	10	0	11262.4	11430.1	0.968983	0.994406	0.985325	-0.0163422	0.00908127	chr8:11847169-11847678
chr8	11847823	11848066	ENST00000353047	intron	6	-	243	ENSG00000164733	CTSB	2527	protein_coding	3733	1	NM_001908.5	NM_001908	8	p23.1	10	0	10019.5	10308.5	0.94036	0.990086	0.971968	-0.0316081	0.0181181	chr8:11847823-11848066
chr8	11848153	11849045	ENST00000353047	intron	5	-	892	ENSG00000164733	CTSB	2527	protein_coding	3733	1	NM_001908.5	NM_001908	8	p23.1	10	0	6536.68	6801.62	0.939297	0.979581	0.961048	-0.0217501	0.0185332	chr8:11848153-11849045
chr8	11849165	11850865	ENST00000353047	intron	4	-	1700	ENSG00000164733	CTSB	2527	protein_coding	3733	1	NM_001908.5	NM_001908	8	p23.1	10	0	6813.01	6959.08	0.950967	0.996869	0.97901	-0.0280432	0.0178586	chr8:11849165-11850865
chr8	11850981	11852609	ENST00000353047	intron	3	-	1628	ENSG00000164733	CTSB	2527	protein_coding	3733	1	NM_001908.5	NM_001908	8	p23.1	10	0	9993.32	10313.2	0.934129	0.992456	0.968984	-0.034855	0.0234712	chr8:11850981-11852609
chr8	11852696	11853328	ENST00000353047	intron	2	-	632	ENSG00000164733	CTSB	2527	protein_coding	3733	1	NM_001908.5	NM_001908	8	p23.1	10	0	9951.84	10000.1	0.988611	0.999109	0.995174	-0.00656299	0.00393449	chr8:11852696-11853328
chr8	11853480	11868000	ENST00000353047	intron	1	-	14520	ENSG00000164733	CTSB	2527	protein_coding	3733	1	NM_001908.5	NM_001908	8	p23.1	10	0	3417.64	5439.51	0.543909	0.722247	0.628299	-0.08439	0.093948	chr8:11853480-11868000
chr8	12723255	12725726	ENST00000398246	intron	11	-	2471	ENSG00000154359	LONRF1	26302	protein_coding	3618	1	NM_152271.5	NM_001329976	8	p23.1	12	1	64.62	67.51	0.84349	0.996807	0.957192	-0.113701	0.039616	chr8:12723255-12725726
chr8	12725880	12728900	ENST00000398246	intron	10	-	3020	ENSG00000154359	LONRF1	26302	protein_coding	3618	1	NM_152271.5	NM_001329976	8	p23.1	12	0	39.75	40.92	0.882867	0.997013	0.971408	-0.0885402	0.0256054	chr8:12725880-12728900
chr8	12729064	12729173	ENST00000398246	intron	9	-	109	ENSG00000154359	LONRF1	26302	protein_coding	3618	1	NM_152271.5	NM_001329976	8	p23.1	12	0	71.63	72.18	0.951896	0.998514	0.99238	-0.0404844	0.0061343	chr8:12729064-12729173
chr8	12729333	12731735	ENST00000398246	intron	8	-	2402	ENSG00000154359	LONRF1	26302	protein_coding	3618	1	NM_152271.5	NM_001329976	8	p23.1	12	0	75.93	76.67	0.946938	0.999087	0.990348	-0.0434107	0.00873852	chr8:12729333-12731735
chr8	12731858	12735285	ENST00000398246	intron	7	-	3427	ENSG00000154359	LONRF1	26302	protein_coding	3618	1	NM_152271.5	NM_001329976	8	p23.1	12	0	59.04	60.04	0.913575	0.9989	0.983344	-0.0697692	0.0155552	chr8:12731858-12735285
chr8	12735401	12736700	ENST00000398246	intron	6	-	1299	ENSG00000154359	LONRF1	26302	protein_coding	3618	1	NM_152271.5	NM_001329976	8	p23.1	12	0	43.37	45.34	0.831908	0.996748	0.956551	-0.124642	0.0401973	chr8:12735401-12736700
chr8	12736798	12736899	ENST00000398246	intron	5	-	101	ENSG00000154359	LONRF1	26302	protein_coding	3618	1	NM_152271.5	NM_001329976	8	p23.1	12	0	23.64	37.16	0.42731	0.813951	0.636168	-0.208858	0.177783	chr8:12736798-12736899
chr8	12737141	12737994	ENST00000398246	intron	4	-	853	ENSG00000154359	LONRF1	26302	protein_coding	3618	1	NM_152271.5	NM_001329976	8	p23.1	12	0	54.84	57.48	0.826669	0.99825	0.954071	-0.127402	0.0441786	chr8:12737141-12737994
chr8	12738145	12740873	ENST00000398246	intron	3	-	2728	ENSG00000154359	LONRF1	26302	protein_coding	3618	1	NM_152271.5	NM_001329976	8	p23.1	12	0	37.62	37.79	0.954787	0.995576	0.995501	-0.040714	7.48738e-05	chr8:12738145-12740873
chr8	12740997	12743163	ENST00000398246	intron	2	-	2166	ENSG00000154359	LONRF1	26302	protein_coding	3618	1	NM_152271.5	NM_001329976	8	p23.1	12	0	40.19	40.26	0.966477	0.995143	0.998261	-0.031784	-0.00311815	chr8:12740997-12743163
chr8	12743283	12754699	ENST00000398246	intron	1	-	11416	ENSG00000154359	LONRF1	26302	protein_coding	3618	1	NM_152271.5	NM_001329976	8	p23.1	12	0	50.27	53.73	0.795413	0.991478	0.935604	-0.140191	0.0558741	chr8:12743283-12754699
chr8	17230849	17232426	ENST00000361272	intron	6	-	1577	ENSG00000198791	CNOT7	14101	protein_coding	6890	1	NM_013354.7	NM_013354	8	p22	7	1	229.42	356.84	0.546312	0.732301	0.642921	-0.0966095	0.0893794	chr8:17230849-17232426
chr8	17232538	17234715	ENST00000361272	intron	5	-	2177	ENSG00000198791	CNOT7	14101	protein_coding	6890	1	NM_013354.7	NM_013354	8	p22	7	0	340.22	363.88	0.874236	0.977627	0.934979	-0.0607425	0.0426486	chr8:17232538-17234715
chr8	17234861	17237211	ENST00000361272	intron	4	-	2350	ENSG00000198791	CNOT7	14101	protein_coding	6890	1	NM_013354.7	NM_013354	8	p22	7	0	306.03	313	0.938354	0.996485	0.977732	-0.0393771	0.0187537	chr8:17234861-17237211
chr8	17237374	17242991	ENST00000361272	intron	3	-	5617	ENSG00000198791	CNOT7	14101	protein_coding	6890	1	NM_013354.7	NM_013354	8	p22	7	0	323.97	335.89	0.900493	0.996134	0.964512	-0.0640196	0.0316221	chr8:17237374-17242991
chr8	17243186	17245035	ENST00000361272	intron	2	-	1849	ENSG00000198791	CNOT7	14101	protein_coding	6890	1	NM_013354.7	NM_013354	8	p22	7	0	325.15	331.86	0.947584	0.995556	0.979781	-0.0321964	0.0157749	chr8:17243186-17245035
chr8	17245248	17246674	ENST00000361272	intron	1	-	1426	ENSG00000198791	CNOT7	14101	protein_coding	6890	1	NM_013354.7	NM_013354	8	p22	7	0	258.19	268.95	0.855275	0.998856	0.959993	-0.104717	0.0388637	chr8:17245248-17246674
chr8	17247370	17265906	ENST00000324849	intron	1	+	18536	ENSG00000155975	VPS37A	24928	protein_coding	4519	1	NM_152415.3	NM_001363173	8	p22	12	0	223.88	272.6	0.749216	0.883223	0.821277	-0.0720609	0.0619468	chr8:17247370-17265906
chr8	17265982	17268257	ENST00000324849	intron	2	+	2275	ENSG00000155975	VPS37A	24928	protein_coding	4519	1	NM_152415.3	NM_001363173	8	p22	12	0	199.86	215.99	0.858786	0.972459	0.925321	-0.0665344	0.047138	chr8:17265982-17268257
chr8	17268373	17268855	ENST00000324849	intron	3	+	482	ENSG00000155975	VPS37A	24928	protein_coding	4519	1	NM_152415.3	NM_001363173	8	p22	12	0	141.27	145.42	0.900138	0.998917	0.971462	-0.0713238	0.0274551	chr8:17268373-17268855
chr8	17268957	17274732	ENST00000324849	intron	4	+	5775	ENSG00000155975	VPS37A	24928	protein_coding	4519	1	NM_152415.3	NM_001363173	8	p22	12	0	197.6	198.05	0.984522	0.999618	0.997728	-0.0132062	0.00189048	chr8:17268957-17274732
chr8	17274959	17276396	ENST00000324849	intron	5	+	1437	ENSG00000155975	VPS37A	24928	protein_coding	4519	1	NM_152415.3	NM_001363173	8	p22	12	0	284.47	284.68	0.9926	0.999691	0.999262	-0.00666189	0.000429149	chr8:17274959-17276396
chr8	17276468	17280027	ENST00000324849	intron	6	+	3559	ENSG00000155975	VPS37A	24928	protein_coding	4519	1	NM_152415.3	NM_001363173	8	p22	12	0	264.42	264.89	0.989543	0.99958	0.998226	-0.0086822	0.00135438	chr8:17276468-17280027
chr8	17280156	17280238	ENST00000324849	intron	7	+	82	ENSG00000155975	VPS37A	24928	protein_coding	4519	1	NM_152415.3	NM_001363173	8	p22	12	0	211.08	214.25	0.941958	0.999446	0.985204	-0.0432466	0.0142414	chr8:17280156-17280238
chr8	17280298	17280374	ENST00000324849	intron	8	+	76	ENSG00000155975	VPS37A	24928	protein_coding	4519	1	NM_152415.3	NM_001363173	8	p22	12	0	176.19	190.92	0.864965	0.962008	0.922847	-0.057882	0.0391607	chr8:17280298-17280374
chr8	17280444	17284472	ENST00000324849	intron	9	+	4028	ENSG00000155975	VPS37A	24928	protein_coding	4519	1	NM_152415.3	NM_001363173	8	p22	12	0	196.12	201.07	0.913798	0.998865	0.975382	-0.0615838	0.0234832	chr8:17280444-17284472
chr8	17284617	17286346	ENST00000324849	intron	10	+	1729	ENSG00000155975	VPS37A	24928	protein_coding	4519	1	NM_152415.3	NM_001363173	8	p22	12	0	271.56	277.79	0.939686	0.995861	0.977573	-0.0378866	0.0182881	chr8:17284617-17286346
chr8	17286428	17294986	ENST00000324849	intron	11	+	8558	ENSG00000155975	VPS37A	24928	protein_coding	4519	1	NM_152415.3	NM_001363173	8	p22	12	1	264.71	309.77	0.785327	0.911468	0.854537	-0.0692107	0.0569312	chr8:17286428-17294986
chr8	17577308	17589467	ENST00000251630	intron	1	+	12159	ENSG00000104213	PDGFRL	8805	protein_coding	1508	1	NM_001372073.1	NM_001372073	8	p22	6	0	83.85	84	0.91455	0.999737	0.998214	-0.0836645	0.00152262	chr8:17577308-17589467
chr8	17589766	17621050	ENST00000251630	intron	2	+	31284	ENSG00000104213	PDGFRL	8805	protein_coding	1508	1	NM_001372073.1	NM_001372073	8	p22	6	0	78.75	79.37	0.90624	0.999564	0.992188	-0.0859485	0.00737593	chr8:17589766-17621050
chr8	17621203	17628486	ENST00000251630	intron	3	+	7283	ENSG00000104213	PDGFRL	8805	protein_coding	1508	1	NM_001372073.1	NM_001372073	8	p22	6	0	59.38	61.11	0.856481	0.998037	0.97169	-0.115209	0.0263464	chr8:17621203-17628486
chr8	17628781	17634073	ENST00000251630	intron	4	+	5292	ENSG00000104213	PDGFRL	8805	protein_coding	1508	1	NM_001372073.1	NM_001372073	8	p22	6	0	96.18	98.4	0.903265	0.998101	0.977439	-0.0741742	0.0206621	chr8:17628781-17634073
chr8	17634214	17642612	ENST00000251630	intron	5	+	8398	ENSG00000104213	PDGFRL	8805	protein_coding	1508	1	NM_001372073.1	NM_001372073	8	p22	6	1	124.85	125.01	0.954631	0.99964	0.99872	-0.0440892	0.000919522	chr8:17634214-17642612
chr8	18057624	18058834	ENST00000637790	intron	13	-	1210	ENSG00000104763	ASAH1	735	protein_coding	2779	1	NM_177924.5	NM_177924	8	p22	14	1	763.01	763.82	0.993492	0.99994	0.99894	-0.00544798	0.00100015	chr8:18057624-18058834
chr8	18058892	18059340	ENST00000637790	intron	12	-	448	ENSG00000104763	ASAH1	735	protein_coding	2779	1	NM_177924.5	NM_177924	8	p22	14	0	716.45	717.85	0.990385	0.999924	0.99805	-0.00766518	0.00187427	chr8:18058892-18059340
chr8	18059465	18059571	ENST00000637790	intron	11	-	106	ENSG00000104763	ASAH1	735	protein_coding	2779	1	NM_177924.5	NM_177924	8	p22	14	0	641.07	644.16	0.983077	0.99955	0.995203	-0.012126	0.00434681	chr8:18059465-18059571
chr8	18059704	18061376	ENST00000637790	intron	10	-	1672	ENSG00000104763	ASAH1	735	protein_coding	2779	1	NM_177924.5	NM_177924	8	p22	14	0	719.21	719.37	0.997333	0.999808	0.999778	-0.00244483	3.0272e-05	chr8:18059704-18061376
chr8	18061459	18061685	ENST00000637790	intron	9	-	226	ENSG00000104763	ASAH1	735	protein_coding	2779	1	NM_177924.5	NM_177924	8	p22	14	0	532.36	535.3	0.978525	0.999811	0.994508	-0.0159829	0.00530366	chr8:18061459-18061685
chr8	18061741	18062278	ENST00000637790	intron	8	-	537	ENSG00000104763	ASAH1	735	protein_coding	2779	1	NM_177924.5	NM_177924	8	p22	14	0	468.85	471.67	0.974708	0.999654	0.994021	-0.0193128	0.00563289	chr8:18061741-18062278
chr8	18062424	18063184	ENST00000637790	intron	7	-	760	ENSG00000104763	ASAH1	735	protein_coding	2779	1	NM_177924.5	NM_177924	8	p22	14	0	442.82	449.12	0.959537	0.99783	0.985973	-0.0264356	0.0118577	chr8:18062424-18063184
chr8	18063231	18064456	ENST00000637790	intron	6	-	1225	ENSG00000104763	ASAH1	735	protein_coding	2779	1	NM_177924.5	NM_177924	8	p22	14	0	412.62	427.89	0.910011	0.992814	0.964313	-0.0543027	0.0285006	chr8:18063231-18064456
chr8	18064532	18067219	ENST00000637790	intron	5	-	2687	ENSG00000104763	ASAH1	735	protein_coding	2779	1	NM_177924.5	NM_177924	8	p22	14	0	365.93	499.99	0.592446	0.838044	0.731875	-0.139429	0.106169	chr8:18064532-18067219
chr8	18067299	18069791	ENST00000637790	intron	4	-	2492	ENSG00000104763	ASAH1	735	protein_coding	2779	1	NM_177924.5	NM_177924	8	p22	14	0	613.63	617.75	0.968496	0.999956	0.993331	-0.0248342	0.00662564	chr8:18067299-18069791
chr8	18069879	18071299	ENST00000637790	intron	3	-	1420	ENSG00000104763	ASAH1	735	protein_coding	2779	1	NM_177924.5	NM_177924	8	p22	14	0	462.86	468.48	0.95157	0.99985	0.988004	-0.0364338	0.0118459	chr8:18069879-18071299
chr8	18071391	18075540	ENST00000637790	intron	2	-	4149	ENSG00000104763	ASAH1	735	protein_coding	2779	1	NM_177924.5	NM_177924	8	p22	14	0	726.05	730.29	0.976105	0.999873	0.994194	-0.0180889	0.00567882	chr8:18071391-18075540
chr8	18075588	18083980	ENST00000637790	intron	1	-	8392	ENSG00000104763	ASAH1	735	protein_coding	2779	1	NM_177924.5	NM_177924	8	p22	14	0	628.67	673.45	0.876989	0.970519	0.933507	-0.0565176	0.0370128	chr8:18075588-18083980
chr8	19313824	19319343	ENST00000265807	intron	1	+	5519	ENSG00000104611	SH2D4A	26102	protein_coding	3276	1	NM_022071.4	NM_022071	8	p21.3	10	0	126.25	167.25	0.619137	0.857637	0.754858	-0.135721	0.102779	chr8:19313824-19319343
chr8	19319729	19332954	ENST00000265807	intron	2	+	13225	ENSG00000104611	SH2D4A	26102	protein_coding	3276	1	NM_022071.4	NM_022071	8	p21.3	10	0	321.68	336.29	0.905345	0.986651	0.956555	-0.0512105	0.0300958	chr8:19319729-19332954
chr8	19333115	19334685	ENST00000265807	intron	3	+	1570	ENSG00000104611	SH2D4A	26102	protein_coding	3276	1	NM_022071.4	NM_022071	8	p21.3	10	0	370.03	378.48	0.934066	0.998133	0.977674	-0.0436074	0.0204595	chr8:19333115-19334685
chr8	19334858	19357202	ENST00000265807	intron	4	+	22344	ENSG00000104611	SH2D4A	26102	protein_coding	3276	1	NM_022071.4	NM_022071	8	p21.3	10	0	146.07	311.74	0.347211	0.579846	0.468564	-0.121352	0.111283	chr8:19334858-19357202
chr8	19357284	19361202	ENST00000265807	intron	5	+	3918	ENSG00000104611	SH2D4A	26102	protein_coding	3276	1	NM_022071.4	NM_022071	8	p21.3	10	0	140.95	306.48	0.339903	0.568484	0.4599	-0.119997	0.108584	chr8:19357284-19361202
chr8	19361315	19364071	ENST00000265807	intron	6	+	2756	ENSG00000104611	SH2D4A	26102	protein_coding	3276	1	NM_022071.4	NM_022071	8	p21.3	10	0	315.84	574.11	0.375174	0.694058	0.550138	-0.174965	0.14392	chr8:19361315-19364071
chr8	19364283	19373529	ENST00000265807	intron	7	+	9246	ENSG00000104611	SH2D4A	26102	protein_coding	3276	1	NM_022071.4	NM_022071	8	p21.3	10	0	326.03	329.55	0.960692	0.999539	0.989319	-0.0286263	0.0102202	chr8:19364283-19373529
chr8	19373661	19393317	ENST00000265807	intron	8	+	19656	ENSG00000104611	SH2D4A	26102	protein_coding	3276	1	NM_022071.4	NM_022071	8	p21.3	10	0	351.56	362.14	0.903629	0.998946	0.970785	-0.067156	0.0281613	chr8:19373661-19393317
chr8	19393542	19394549	ENST00000265807	intron	9	+	1007	ENSG00000104611	SH2D4A	26102	protein_coding	3276	1	NM_022071.4	NM_022071	8	p21.3	10	1	217.34	239.7	0.83224	0.961601	0.906717	-0.0744766	0.0548839	chr8:19393542-19394549
chr8	19817667	19818274	ENST00000397977	intron	1	+	607	ENSG00000104613	INTS10	25548	protein_coding	2517	1	NM_018142.4	NM_001353511	8	p21.3	17	0	136.77	141.88	0.887759	0.996578	0.963984	-0.0762244	0.0325947	chr8:19817667-19818274
chr8	19818343	19819572	ENST00000397977	intron	2	+	1229	ENSG00000104613	INTS10	25548	protein_coding	2517	1	NM_018142.4	NM_001353511	8	p21.3	17	0	169.58	184.47	0.833583	0.975222	0.919282	-0.0856993	0.0559402	chr8:19818343-19819572
chr8	19819677	19820378	ENST00000397977	intron	3	+	701	ENSG00000104613	INTS10	25548	protein_coding	2517	1	NM_018142.4	NM_001353511	8	p21.3	17	0	155.74	157.33	0.95354	0.999589	0.989894	-0.0363539	0.00969562	chr8:19819677-19820378
chr8	19820519	19822438	ENST00000397977	intron	4	+	1919	ENSG00000104613	INTS10	25548	protein_coding	2517	1	NM_018142.4	NM_001353511	8	p21.3	17	0	199.4	201.81	0.950192	0.999368	0.988058	-0.0378656	0.0113095	chr8:19820519-19822438
chr8	19822521	19823300	ENST00000397977	intron	5	+	779	ENSG00000104613	INTS10	25548	protein_coding	2517	1	NM_018142.4	NM_001353511	8	p21.3	17	0	145.67	146.26	0.977582	0.99928	0.995966	-0.0183838	0.00331345	chr8:19822521-19823300
chr8	19823442	19823872	ENST00000397977	intron	6	+	430	ENSG00000104613	INTS10	25548	protein_coding	2517	1	NM_018142.4	NM_001353511	8	p21.3	17	0	160.62	160.82	0.987278	0.999232	0.998756	-0.0114782	0.000475505	chr8:19823442-19823872
chr8	19824045	19824802	ENST00000397977	intron	7	+	757	ENSG00000104613	INTS10	25548	protein_coding	2517	1	NM_018142.4	NM_001353511	8	p21.3	17	0	167.53	181.37	0.820255	0.981495	0.923692	-0.103437	0.0578034	chr8:19824045-19824802
chr8	19824973	19826425	ENST00000397977	intron	8	+	1452	ENSG00000104613	INTS10	25548	protein_coding	2517	1	NM_018142.4	NM_001353511	8	p21.3	17	0	181.73	191.05	0.860469	0.993872	0.951217	-0.090748	0.0426553	chr8:19824973-19826425
chr8	19826560	19830405	ENST00000397977	intron	9	+	3845	ENSG00000104613	INTS10	25548	protein_coding	2517	1	NM_018142.4	NM_001353511	8	p21.3	17	0	167.45	181	0.869116	0.963955	0.925138	-0.0560217	0.0388169	chr8:19826560-19830405
chr8	19830560	19832027	ENST00000397977	intron	10	+	1467	ENSG00000104613	INTS10	25548	protein_coding	2517	1	NM_018142.4	NM_001353511	8	p21.3	17	0	135	135.26	0.985319	0.999114	0.998078	-0.0127586	0.00103672	chr8:19830560-19832027
chr8	19832111	19833168	ENST00000397977	intron	11	+	1057	ENSG00000104613	INTS10	25548	protein_coding	2517	1	NM_018142.4	NM_001353511	8	p21.3	17	0	171.49	172.3	0.975391	0.99964	0.995299	-0.0199079	0.00434125	chr8:19832111-19833168
chr8	19833322	19837051	ENST00000397977	intron	12	+	3729	ENSG00000104613	INTS10	25548	protein_coding	2517	1	NM_018142.4	NM_001353511	8	p21.3	17	0	196.21	197.66	0.967934	0.999318	0.992664	-0.02473	0.00665344	chr8:19833322-19837051
chr8	19837161	19842847	ENST00000397977	intron	13	+	5686	ENSG00000104613	INTS10	25548	protein_coding	2517	1	NM_018142.4	NM_001353511	8	p21.3	17	0	182.85	190.44	0.874387	0.997278	0.960145	-0.0857577	0.0371332	chr8:19837161-19842847
chr8	19842928	19844075	ENST00000397977	intron	14	+	1147	ENSG00000104613	INTS10	25548	protein_coding	2517	1	NM_018142.4	NM_001353511	8	p21.3	17	0	149.47	150.81	0.962756	0.999011	0.991115	-0.0283591	0.00789596	chr8:19842928-19844075
chr8	19844239	19845703	ENST00000397977	intron	15	+	1464	ENSG00000104613	INTS10	25548	protein_coding	2517	1	NM_018142.4	NM_001353511	8	p21.3	17	0	113.55	123.64	0.794998	0.987037	0.918392	-0.123394	0.0686449	chr8:19844239-19845703
chr8	19845798	19851648	ENST00000397977	intron	16	+	5850	ENSG00000104613	INTS10	25548	protein_coding	2517	1	NM_018142.4	NM_001353511	8	p21.3	17	1	153.71	186.34	0.661777	0.938651	0.82489	-0.163113	0.113761	chr8:19845798-19851648
chr8	20197543	20204483	ENST00000276390	intron	1	+	6940	ENSG00000147416	ATP6V1B2	854	protein_coding	2856	1	NM_001693.4	NM_001693	8	p21.3	14	0	554.89	555.38	0.994442	0.999828	0.999118	-0.00467552	0.000709791	chr8:20197543-20204483
chr8	20204540	20209432	ENST00000276390	intron	2	+	4892	ENSG00000147416	ATP6V1B2	854	protein_coding	2856	1	NM_001693.4	NM_001693	8	p21.3	14	0	533.49	536.51	0.981526	0.999326	0.994371	-0.0128446	0.00495517	chr8:20204540-20209432
chr8	20209532	20210345	ENST00000276390	intron	3	+	813	ENSG00000147416	ATP6V1B2	854	protein_coding	2856	1	NM_001693.4	NM_001693	8	p21.3	14	0	545.16	545.75	0.992929	0.999847	0.998919	-0.0059904	0.000927701	chr8:20209532-20210345
chr8	20210440	20210568	ENST00000276390	intron	4	+	128	ENSG00000147416	ATP6V1B2	854	protein_coding	2856	1	NM_001693.4	NM_001693	8	p21.3	14	0	567.66	572.27	0.973963	0.998513	0.991944	-0.0179809	0.00656857	chr8:20210440-20210568
chr8	20210647	20211176	ENST00000276390	intron	5	+	529	ENSG00000147416	ATP6V1B2	854	protein_coding	2856	1	NM_001693.4	NM_001693	8	p21.3	14	0	650.81	652.59	0.987535	0.999828	0.997272	-0.00973729	0.00255539	chr8:20210647-20211176
chr8	20211317	20211651	ENST00000276390	intron	6	+	334	ENSG00000147416	ATP6V1B2	854	protein_coding	2856	1	NM_001693.4	NM_001693	8	p21.3	14	0	489.99	493.89	0.977626	0.99831	0.992104	-0.0144772	0.00620699	chr8:20211317-20211651
chr8	20211754	20212101	ENST00000276390	intron	7	+	347	ENSG00000147416	ATP6V1B2	854	protein_coding	2856	1	NM_001693.4	NM_001693	8	p21.3	14	0	479.81	486.78	0.95858	0.997362	0.985681	-0.0271014	0.0116804	chr8:20211754-20212101
chr8	20212200	20212781	ENST00000276390	intron	8	+	581	ENSG00000147416	ATP6V1B2	854	protein_coding	2856	1	NM_001693.4	NM_001693	8	p21.3	14	0	448.48	449.01	0.993431	0.999728	0.99882	-0.00538882	0.000908512	chr8:20212200-20212781
chr8	20212906	20214817	ENST00000276390	intron	9	+	1911	ENSG00000147416	ATP6V1B2	854	protein_coding	2856	1	NM_001693.4	NM_001693	8	p21.3	14	0	498.48	521.08	0.906199	0.986256	0.956629	-0.05043	0.0296273	chr8:20212906-20214817
chr8	20214969	20216412	ENST00000276390	intron	10	+	1443	ENSG00000147416	ATP6V1B2	854	protein_coding	2856	1	NM_001693.4	NM_001693	8	p21.3	14	0	652.64	685.48	0.900625	0.982491	0.952092	-0.0514673	0.0303989	chr8:20214969-20216412
chr8	20216496	20217219	ENST00000276390	intron	11	+	723	ENSG00000147416	ATP6V1B2	854	protein_coding	2856	1	NM_001693.4	NM_001693	8	p21.3	14	0	491.4	500.84	0.936975	0.998606	0.981152	-0.0441764	0.0174539	chr8:20216496-20217219
chr8	20217325	20218152	ENST00000276390	intron	12	+	827	ENSG00000147416	ATP6V1B2	854	protein_coding	2856	1	NM_001693.4	NM_001693	8	p21.3	14	0	452.82	455.67	0.975059	0.999517	0.993745	-0.0186865	0.00577137	chr8:20217325-20218152
chr8	20218283	20220262	ENST00000276390	intron	13	+	1979	ENSG00000147416	ATP6V1B2	854	protein_coding	2856	1	NM_001693.4	NM_001693	8	p21.3	14	1	455.93	466.64	0.928607	0.997608	0.977049	-0.0484416	0.0205591	chr8:20218283-20220262
chr8	20250364	20252781	ENST00000381569	intron	3	-	2417	ENSG00000061337	LZTS1	13861	protein_coding	5706	1	NM_021020.5	NM_021020	8	p21.3	4	1	13.26	14.05	0.706645	0.992725	0.943772	-0.237128	0.0489529	chr8:20250364-20252781
chr8	20253586	20254836	ENST00000381569	intron	2	-	1250	ENSG00000061337	LZTS1	13861	protein_coding	5706	1	NM_021020.5	NM_021020	8	p21.3	4	0	13.47	14.07	0.786947	0.991998	0.957356	-0.170409	0.0346421	chr8:20253586-20254836
chr8	20255316	20303739	ENST00000381569	intron	1	-	48423	ENSG00000061337	LZTS1	13861	protein_coding	5706	1	NM_021020.5	NM_021020	8	p21.3	4	0	12.53	13.08	0.758058	0.992521	0.957951	-0.199893	0.0345703	chr8:20255316-20303739
chr8	21919789	21966856	ENST00000252512	intron	1	+	47067	ENSG00000130227	XPO7	14108	protein_coding	4870	1	NM_015024.5	NM_001100161	8	p21.3	28	0	85.79	87.95	0.897149	0.998983	0.975441	-0.0782912	0.0235421	chr8:21919789-21966856
chr8	21967004	21969482	ENST00000252512	intron	2	+	2478	ENSG00000130227	XPO7	14108	protein_coding	4870	1	NM_015024.5	NM_001100161	8	p21.3	28	0	225.22	230.64	0.918653	0.998573	0.9765	-0.0578469	0.0220727	chr8:21967004-21969482
chr8	21969577	21970143	ENST00000252512	intron	3	+	566	ENSG00000130227	XPO7	14108	protein_coding	4870	1	NM_015024.5	NM_001100161	8	p21.3	28	0	181.21	183.27	0.954741	0.999223	0.98876	-0.0340187	0.0104632	chr8:21969577-21970143
chr8	21970311	21971875	ENST00000252512	intron	4	+	1564	ENSG00000130227	XPO7	14108	protein_coding	4870	1	NM_015024.5	NM_001100161	8	p21.3	28	0	145.89	147.56	0.952014	0.999466	0.988683	-0.0366685	0.010783	chr8:21970311-21971875
chr8	21971942	21974669	ENST00000252512	intron	5	+	2727	ENSG00000130227	XPO7	14108	protein_coding	4870	1	NM_015024.5	NM_001100161	8	p21.3	28	0	171.44	189.7	0.809668	0.964904	0.903743	-0.0940744	0.0611608	chr8:21971942-21974669
chr8	21974775	21976355	ENST00000252512	intron	6	+	1580	ENSG00000130227	XPO7	14108	protein_coding	4870	1	NM_015024.5	NM_001100161	8	p21.3	28	0	153.7	155.6	0.958013	0.997867	0.987789	-0.0297759	0.0100774	chr8:21974775-21976355
chr8	21976522	21977769	ENST00000252512	intron	7	+	1247	ENSG00000130227	XPO7	14108	protein_coding	4870	1	NM_015024.5	NM_001100161	8	p21.3	28	0	180.11	180.9	0.977873	0.999509	0.995633	-0.0177596	0.00387572	chr8:21976522-21977769
chr8	21977844	21980083	ENST00000252512	intron	8	+	2239	ENSG00000130227	XPO7	14108	protein_coding	4870	1	NM_015024.5	NM_001100161	8	p21.3	28	0	131	132.34	0.94964	0.999735	0.989875	-0.040235	0.00986052	chr8:21977844-21980083
chr8	21980204	21981730	ENST00000252512	intron	9	+	1526	ENSG00000130227	XPO7	14108	protein_coding	4870	1	NM_015024.5	NM_001100161	8	p21.3	28	0	172.97	175.22	0.940792	0.999827	0.987159	-0.0463674	0.0126685	chr8:21980204-21981730
chr8	21981878	21982639	ENST00000252512	intron	10	+	761	ENSG00000130227	XPO7	14108	protein_coding	4870	1	NM_015024.5	NM_001100161	8	p21.3	28	0	178.15	178.19	0.994956	0.998326	0.999776	-0.00482001	-0.00144918	chr8:21981878-21982639
chr8	21982813	21984645	ENST00000252512	intron	11	+	1832	ENSG00000130227	XPO7	14108	protein_coding	4870	1	NM_015024.5	NM_001100161	8	p21.3	28	0	154.66	155.44	0.975594	0.999736	0.994982	-0.0193885	0.00475438	chr8:21982813-21984645
chr8	21984840	21985585	ENST00000252512	intron	12	+	745	ENSG00000130227	XPO7	14108	protein_coding	4870	1	NM_015024.5	NM_001100161	8	p21.3	28	0	172.29	172.78	0.978897	0.999784	0.997164	-0.0182666	0.00261982	chr8:21984840-21985585
chr8	21985692	21987140	ENST00000252512	intron	13	+	1448	ENSG00000130227	XPO7	14108	protein_coding	4870	1	NM_015024.5	NM_001100161	8	p21.3	28	0	168.37	169.86	0.963574	0.999192	0.991228	-0.0276543	0.00796426	chr8:21985692-21987140
chr8	21987277	21987783	ENST00000252512	intron	14	+	506	ENSG00000130227	XPO7	14108	protein_coding	4870	1	NM_015024.5	NM_001100161	8	p21.3	28	0	188.23	188.93	0.980684	0.999436	0.996295	-0.0156112	0.00314068	chr8:21987277-21987783
chr8	21987858	21989002	ENST00000252512	intron	15	+	1144	ENSG00000130227	XPO7	14108	protein_coding	4870	1	NM_015024.5	NM_001100161	8	p21.3	28	0	148.42	153.44	0.881877	0.998872	0.967284	-0.0854065	0.0315884	chr8:21987858-21989002
chr8	21989084	21990343	ENST00000252512	intron	16	+	1259	ENSG00000130227	XPO7	14108	protein_coding	4870	1	NM_015024.5	NM_001100161	8	p21.3	28	0	133.66	135.59	0.932561	0.99932	0.985766	-0.0532048	0.0135542	chr8:21989084-21990343
chr8	21990408	21990810	ENST00000252512	intron	17	+	402	ENSG00000130227	XPO7	14108	protein_coding	4870	1	NM_015024.5	NM_001100161	8	p21.3	28	0	204.22	211.1	0.90813	0.994751	0.967409	-0.0592788	0.0273419	chr8:21990408-21990810
chr8	21990920	21991867	ENST00000252512	intron	18	+	947	ENSG00000130227	XPO7	14108	protein_coding	4870	1	NM_015024.5	NM_001100161	8	p21.3	28	0	193.19	200.81	0.893527	0.995403	0.962054	-0.0685264	0.0333494	chr8:21990920-21991867
chr8	21991975	21994362	ENST00000252512	intron	19	+	2387	ENSG00000130227	XPO7	14108	protein_coding	4870	1	NM_015024.5	NM_001100161	8	p21.3	28	0	159.25	170.75	0.808479	0.99434	0.93265	-0.124171	0.0616903	chr8:21991975-21994362
chr8	21994452	21995491	ENST00000252512	intron	20	+	1039	ENSG00000130227	XPO7	14108	protein_coding	4870	1	NM_015024.5	NM_001100161	8	p21.3	28	0	190.99	196.16	0.924509	0.996392	0.973644	-0.0491351	0.022748	chr8:21994452-21995491
chr8	21995600	21998754	ENST00000252512	intron	21	+	3154	ENSG00000130227	XPO7	14108	protein_coding	4870	1	NM_015024.5	NM_001100161	8	p21.3	28	0	228.26	229.38	0.976992	0.999616	0.995117	-0.0181249	0.00449895	chr8:21995600-21998754
chr8	21998838	21999090	ENST00000252512	intron	22	+	252	ENSG00000130227	XPO7	14108	protein_coding	4870	1	NM_015024.5	NM_001100161	8	p21.3	28	0	164.86	167.11	0.946883	0.999502	0.986536	-0.0396523	0.0129664	chr8:21998838-21999090
chr8	21999306	21999535	ENST00000252512	intron	23	+	229	ENSG00000130227	XPO7	14108	protein_coding	4870	1	NM_015024.5	NM_001100161	8	p21.3	28	0	210.27	210.34	0.995324	0.998681	0.999667	-0.0043437	-0.000986178	chr8:21999306-21999535
chr8	21999675	22002111	ENST00000252512	intron	24	+	2436	ENSG00000130227	XPO7	14108	protein_coding	4870	1	NM_015024.5	NM_001100161	8	p21.3	28	0	150.62	151.23	0.977314	0.999314	0.995966	-0.0186527	0.00334789	chr8:21999675-22002111
chr8	22002273	22003218	ENST00000252512	intron	25	+	945	ENSG00000130227	XPO7	14108	protein_coding	4870	1	NM_015024.5	NM_001100161	8	p21.3	28	0	186.51	189.18	0.94925	0.998701	0.985886	-0.036636	0.012815	chr8:22002273-22003218
chr8	22003318	22003902	ENST00000252512	intron	26	+	584	ENSG00000130227	XPO7	14108	protein_coding	4870	1	NM_015024.5	NM_001100161	8	p21.3	28	0	183.99	184.88	0.976305	0.999431	0.995186	-0.0188814	0.00424542	chr8:22003318-22003902
chr8	22004031	22004994	ENST00000252512	intron	27	+	963	ENSG00000130227	XPO7	14108	protein_coding	4870	1	NM_015024.5	NM_001100161	8	p21.3	28	1	187.26	201.66	0.831785	0.983546	0.928593	-0.0968074	0.054953	chr8:22004031-22004994
chr8	22057137	22066704	ENST00000358242	intron	1	+	9567	ENSG00000158856	DMTN	3382	protein_coding	2774	1	NM_001387751.1	NM_001387727	8	p21.3	16	0	NA	NA	NA	NA	NA	NA	NA	chr8:22057137-22066704
chr8	22066894	22067084	ENST00000358242	intron	2	+	190	ENSG00000158856	DMTN	3382	protein_coding	2774	1	NM_001387751.1	NM_001387727	8	p21.3	16	0	NA	NA	NA	NA	NA	NA	NA	chr8:22066894-22067084
chr8	22067160	22067526	ENST00000358242	intron	3	+	366	ENSG00000158856	DMTN	3382	protein_coding	2774	1	NM_001387751.1	NM_001387727	8	p21.3	16	0	NA	NA	NA	NA	NA	NA	NA	chr8:22067160-22067526
chr8	22067683	22069015	ENST00000358242	intron	4	+	1332	ENSG00000158856	DMTN	3382	protein_coding	2774	1	NM_001387751.1	NM_001387727	8	p21.3	16	0	NA	NA	NA	NA	NA	NA	NA	chr8:22067683-22069015
chr8	22069061	22069418	ENST00000358242	intron	5	+	357	ENSG00000158856	DMTN	3382	protein_coding	2774	1	NM_001387751.1	NM_001387727	8	p21.3	16	0	NA	NA	NA	NA	NA	NA	NA	chr8:22069061-22069418
chr8	22069519	22069880	ENST00000358242	intron	6	+	361	ENSG00000158856	DMTN	3382	protein_coding	2774	1	NM_001387751.1	NM_001387727	8	p21.3	16	0	NA	NA	NA	NA	NA	NA	NA	chr8:22069519-22069880
chr8	22069938	22070181	ENST00000358242	intron	7	+	243	ENSG00000158856	DMTN	3382	protein_coding	2774	1	NM_001387751.1	NM_001387727	8	p21.3	16	0	NA	NA	NA	NA	NA	NA	NA	chr8:22069938-22070181
chr8	22070335	22072325	ENST00000358242	intron	8	+	1990	ENSG00000158856	DMTN	3382	protein_coding	2774	1	NM_001387751.1	NM_001387727	8	p21.3	16	0	NA	NA	NA	NA	NA	NA	NA	chr8:22070335-22072325
chr8	22072451	22073729	ENST00000358242	intron	9	+	1278	ENSG00000158856	DMTN	3382	protein_coding	2774	1	NM_001387751.1	NM_001387727	8	p21.3	16	0	NA	NA	NA	NA	NA	NA	NA	chr8:22072451-22073729
chr8	22073836	22080179	ENST00000358242	intron	10	+	6343	ENSG00000158856	DMTN	3382	protein_coding	2774	1	NM_001387751.1	NM_001387727	8	p21.3	16	0	NA	NA	NA	NA	NA	NA	NA	chr8:22073836-22080179
chr8	22080245	22080411	ENST00000358242	intron	11	+	166	ENSG00000158856	DMTN	3382	protein_coding	2774	1	NM_001387751.1	NM_001387727	8	p21.3	16	0	NA	NA	NA	NA	NA	NA	NA	chr8:22080245-22080411
chr8	22080461	22080617	ENST00000358242	intron	12	+	156	ENSG00000158856	DMTN	3382	protein_coding	2774	1	NM_001387751.1	NM_001387727	8	p21.3	16	0	NA	NA	NA	NA	NA	NA	NA	chr8:22080461-22080617
chr8	22080626	22080804	ENST00000358242	intron	13	+	178	ENSG00000158856	DMTN	3382	protein_coding	2774	1	NM_001387751.1	NM_001387727	8	p21.3	16	0	NA	NA	NA	NA	NA	NA	NA	chr8:22080626-22080804
chr8	22080871	22081112	ENST00000358242	intron	14	+	241	ENSG00000158856	DMTN	3382	protein_coding	2774	1	NM_001387751.1	NM_001387727	8	p21.3	16	0	NA	NA	NA	NA	NA	NA	NA	chr8:22080871-22081112
chr8	22081194	22081349	ENST00000358242	intron	15	+	155	ENSG00000158856	DMTN	3382	protein_coding	2774	1	NM_001387751.1	NM_001387727	8	p21.3	16	1	NA	NA	NA	NA	NA	NA	NA	chr8:22081194-22081349
chr8	22089299	22094439	ENST00000289921	intron	1	+	5140	ENSG00000158863	FHIP2B	16492	protein_coding	4316	1	NM_022749.7	NM_001354251	8	p21.3	17	0	116.67	157.67	0.624176	0.845462	0.739963	-0.115788	0.105499	chr8:22089299-22094439
chr8	22094519	22096336	ENST00000289921	intron	2	+	1817	ENSG00000158863	FHIP2B	16492	protein_coding	4316	1	NM_022749.7	NM_001354251	8	p21.3	17	0	153.99	211.41	0.590703	0.857447	0.728395	-0.137692	0.129052	chr8:22094519-22096336
chr8	22096510	22097515	ENST00000289921	intron	3	+	1005	ENSG00000158863	FHIP2B	16492	protein_coding	4316	1	NM_022749.7	NM_001354251	8	p21.3	17	0	135.68	206.93	0.454674	0.851057	0.655681	-0.201006	0.195376	chr8:22096510-22097515
chr8	22097621	22097716	ENST00000289921	intron	4	+	95	ENSG00000158863	FHIP2B	16492	protein_coding	4316	1	NM_022749.7	NM_001354251	8	p21.3	17	0	109.88	129.1	0.714117	0.947632	0.851123	-0.137006	0.0965088	chr8:22097621-22097716
chr8	22097840	22098067	ENST00000289921	intron	5	+	227	ENSG00000158863	FHIP2B	16492	protein_coding	4316	1	NM_022749.7	NM_001354251	8	p21.3	17	0	153.95	158.74	0.907095	0.996995	0.969825	-0.0627301	0.0271696	chr8:22097840-22098067
chr8	22098311	22098422	ENST00000289921	intron	6	+	111	ENSG00000158863	FHIP2B	16492	protein_coding	4316	1	NM_022749.7	NM_001354251	8	p21.3	17	0	135.08	145.27	0.850305	0.977228	0.929855	-0.0795501	0.0473736	chr8:22098311-22098422
chr8	22098620	22098947	ENST00000289921	intron	7	+	327	ENSG00000158863	FHIP2B	16492	protein_coding	4316	1	NM_022749.7	NM_001354251	8	p21.3	17	0	131.3	131.99	0.969974	0.999618	0.994772	-0.0247983	0.00484537	chr8:22098620-22098947
chr8	22099057	22099283	ENST00000289921	intron	8	+	226	ENSG00000158863	FHIP2B	16492	protein_coding	4316	1	NM_022749.7	NM_001354251	8	p21.3	17	0	193.4	207.01	0.859834	0.977851	0.934254	-0.0744204	0.0435966	chr8:22099057-22099283
chr8	22099361	22099703	ENST00000289921	intron	9	+	342	ENSG00000158863	FHIP2B	16492	protein_coding	4316	1	NM_022749.7	NM_001354251	8	p21.3	17	0	214.19	216.26	0.96193	0.999333	0.990428	-0.0284987	0.00890488	chr8:22099361-22099703
chr8	22099894	22100593	ENST00000289921	intron	10	+	699	ENSG00000158863	FHIP2B	16492	protein_coding	4316	1	NM_022749.7	NM_001354251	8	p21.3	17	0	180.63	190.4	0.860138	0.992377	0.948687	-0.0885487	0.0436897	chr8:22099894-22100593
chr8	22100740	22100843	ENST00000289921	intron	11	+	103	ENSG00000158863	FHIP2B	16492	protein_coding	4316	1	NM_022749.7	NM_001354251	8	p21.3	17	0	264.84	267.07	0.968296	0.999595	0.99165	-0.0233538	0.00794501	chr8:22100740-22100843
chr8	22100973	22101439	ENST00000289921	intron	12	+	466	ENSG00000158863	FHIP2B	16492	protein_coding	4316	1	NM_022749.7	NM_001354251	8	p21.3	17	0	199.97	277.36	0.566849	0.862489	0.720976	-0.154127	0.141513	chr8:22100973-22101439
chr8	22101531	22101707	ENST00000289921	intron	13	+	176	ENSG00000158863	FHIP2B	16492	protein_coding	4316	1	NM_022749.7	NM_001354251	8	p21.3	17	0	259.49	293.51	0.790324	0.95399	0.884093	-0.0937682	0.0698977	chr8:22101531-22101707
chr8	22101852	22102174	ENST00000289921	intron	14	+	322	ENSG00000158863	FHIP2B	16492	protein_coding	4316	1	NM_022749.7	NM_001354251	8	p21.3	17	0	228.81	297.75	0.637578	0.884776	0.768463	-0.130886	0.116313	chr8:22101852-22102174
chr8	22102316	22102527	ENST00000289921	intron	15	+	211	ENSG00000158863	FHIP2B	16492	protein_coding	4316	1	NM_022749.7	NM_001354251	8	p21.3	17	0	167.29	182.6	0.821409	0.973275	0.916156	-0.0947469	0.0571196	chr8:22102316-22102527
chr8	22102629	22102792	ENST00000289921	intron	16	+	163	ENSG00000158863	FHIP2B	16492	protein_coding	4316	1	NM_022749.7	NM_001354251	8	p21.3	17	1	182.23	208.66	0.76374	0.95199	0.873335	-0.109595	0.0786549	chr8:22102629-22102792
chr8	22107896	22108132	ENST00000611621	intron	2	-	236	ENSG00000275074	NUDT18	26194	protein_coding	1513	1	NM_024815.4	NM_024815	8	p21.3	3	1	46.51	163.07	0.16534	0.428219	0.285215	-0.119875	0.143004	chr8:22107896-22108132
chr8	22108347	22109138	ENST00000611621	intron	1	-	791	ENSG00000275074	NUDT18	26194	protein_coding	1513	1	NM_024815.4	NM_024815	8	p21.3	3	0	59.62	61.37	0.880794	0.99715	0.971484	-0.0906901	0.0256652	chr8:22108347-22109138
chr8	22115763	22116299	ENST00000381418	intron	18	-	536	ENSG00000168453	HR	5172	protein_coding	5474	1	NM_005144.5	NM_005144	8	p21.3	19	1	35.66	37.38	0.76662	0.997396	0.953986	-0.187367	0.0434103	chr8:22115763-22116299
chr8	22116429	22116874	ENST00000381418	intron	17	-	445	ENSG00000168453	HR	5172	protein_coding	5474	1	NM_005144.5	NM_005144	8	p21.3	19	0	33.55	44.33	0.520247	0.926091	0.756824	-0.236577	0.169267	chr8:22116429-22116874
chr8	22117040	22118949	ENST00000381418	intron	16	-	1909	ENSG00000168453	HR	5172	protein_coding	5474	1	NM_005144.5	NM_005144	8	p21.3	19	0	26.11	43.62	0.311579	0.836671	0.598579	-0.287	0.238093	chr8:22117040-22118949
chr8	22119066	22119163	ENST00000381418	intron	15	-	97	ENSG00000168453	HR	5172	protein_coding	5474	1	NM_005144.5	NM_005144	8	p21.3	19	0	33.85	36.53	0.718323	0.994882	0.926636	-0.208313	0.0682463	chr8:22119066-22119163
chr8	22119284	22119759	ENST00000381418	intron	14	-	475	ENSG00000168453	HR	5172	protein_coding	5474	1	NM_005144.5	NM_005144	8	p21.3	19	0	31.45	31.6	0.883832	0.99808	0.995253	-0.111421	0.00282701	chr8:22119284-22119759
chr8	22119891	22120103	ENST00000381418	intron	13	-	212	ENSG00000168453	HR	5172	protein_coding	5474	1	NM_005144.5	NM_005144	8	p21.3	19	0	47.33	49.36	0.805748	0.996178	0.958874	-0.153125	0.0373044	chr8:22119891-22120103
chr8	22120174	22120341	ENST00000381418	intron	12	-	167	ENSG00000168453	HR	5172	protein_coding	5474	1	NM_005144.5	NM_005144	8	p21.3	19	0	43.78	44.11	0.897415	0.998729	0.992519	-0.0951038	0.00620996	chr8:22120174-22120341
chr8	22120508	22120715	ENST00000381418	intron	11	-	207	ENSG00000168453	HR	5172	protein_coding	5474	1	NM_005144.5	NM_005144	8	p21.3	19	0	34.23	34.3	0.921817	0.997404	0.997959	-0.0761426	-0.000555106	chr8:22120508-22120715
chr8	22120959	22121064	ENST00000381418	intron	10	-	105	ENSG00000168453	HR	5172	protein_coding	5474	1	NM_005144.5	NM_005144	8	p21.3	19	0	39.15	39.37	0.919344	0.997692	0.994412	-0.0750681	0.00327979	chr8:22120959-22121064
chr8	22121229	22121612	ENST00000381418	intron	9	-	383	ENSG00000168453	HR	5172	protein_coding	5474	1	NM_005144.5	NM_005144	8	p21.3	19	0	64.67	68.3	0.817343	0.998657	0.946852	-0.129509	0.0518051	chr8:22121229-22121612
chr8	22121695	22122492	ENST00000381418	intron	8	-	797	ENSG00000168453	HR	5172	protein_coding	5474	1	NM_005144.5	NM_005144	8	p21.3	19	0	69.44	77.07	0.698547	0.991206	0.900999	-0.202452	0.0902066	chr8:22121695-22122492
chr8	22122609	22122789	ENST00000381418	intron	7	-	180	ENSG00000168453	HR	5172	protein_coding	5474	1	NM_005144.5	NM_005144	8	p21.3	19	0	32.9	37.16	0.64586	0.991243	0.885361	-0.239501	0.105883	chr8:22122609-22122789
chr8	22122880	22123648	ENST00000381418	intron	6	-	768	ENSG00000168453	HR	5172	protein_coding	5474	1	NM_005144.5	NM_005144	8	p21.3	19	0	35.92	37.16	0.829393	0.997033	0.966631	-0.137238	0.0304022	chr8:22122880-22123648
chr8	22123814	22125310	ENST00000381418	intron	5	-	1496	ENSG00000168453	HR	5172	protein_coding	5474	1	NM_005144.5	NM_005144	8	p21.3	19	0	16.73	43.32	0.131623	0.670681	0.386196	-0.254572	0.284485	chr8:22123814-22125310
chr8	22125505	22125581	ENST00000381418	intron	4	-	76	ENSG00000168453	HR	5172	protein_coding	5474	1	NM_005144.5	NM_005144	8	p21.3	19	0	46.53	47.03	0.886722	0.998883	0.989368	-0.102646	0.009515	chr8:22125505-22125581
chr8	22125733	22127036	ENST00000381418	intron	3	-	1303	ENSG00000168453	HR	5172	protein_coding	5474	1	NM_005144.5	NM_005144	8	p21.3	19	0	51.59	53.11	0.856246	0.998334	0.97138	-0.115135	0.0269536	chr8:22125733-22127036
chr8	22127830	22128558	ENST00000381418	intron	2	-	728	ENSG00000168453	HR	5172	protein_coding	5474	1	NM_005144.5	NM_005144	8	p21.3	19	0	28.21	32.67	0.630623	0.984702	0.863483	-0.23286	0.121219	chr8:22127830-22128558
chr8	22129211	22130427	ENST00000381418	intron	1	-	1216	ENSG00000168453	HR	5172	protein_coding	5474	1	NM_005144.5	NM_005144	8	p21.3	19	0	38.52	43.12	0.688888	0.991314	0.893321	-0.204433	0.0979932	chr8:22129211-22130427
chr8	22138553	22138638	ENST00000306306	intron	7	-	85	ENSG00000168476	REEP4	26176	protein_coding	1666	1	NM_025232.4	NM_025232	8	p21.3	8	1	121.95	125.86	0.891857	0.997514	0.968934	-0.0770771	0.0285804	chr8:22138553-22138638
chr8	22138794	22138925	ENST00000306306	intron	6	-	131	ENSG00000168476	REEP4	26176	protein_coding	1666	1	NM_025232.4	NM_025232	8	p21.3	8	0	107.49	122	0.765633	0.962846	0.881066	-0.115433	0.0817806	chr8:22138794-22138925
chr8	22139062	22139415	ENST00000306306	intron	5	-	353	ENSG00000168476	REEP4	26176	protein_coding	1666	1	NM_025232.4	NM_025232	8	p21.3	8	0	98.71	127.86	0.58784	0.916174	0.772016	-0.184176	0.144158	chr8:22139062-22139415
chr8	22139530	22139962	ENST00000306306	intron	4	-	432	ENSG00000168476	REEP4	26176	protein_coding	1666	1	NM_025232.4	NM_025232	8	p21.3	8	0	129.79	139.62	0.820966	0.98427	0.929595	-0.108628	0.054675	chr8:22139530-22139962
chr8	22140084	22140171	ENST00000306306	intron	3	-	87	ENSG00000168476	REEP4	26176	protein_coding	1666	1	NM_025232.4	NM_025232	8	p21.3	8	0	115.52	118.11	0.918453	0.999082	0.978071	-0.0596181	0.0210108	chr8:22140084-22140171
chr8	22140249	22140624	ENST00000306306	intron	2	-	375	ENSG00000168476	REEP4	26176	protein_coding	1666	1	NM_025232.4	NM_025232	8	p21.3	8	0	147.38	163.07	0.749611	0.986346	0.903784	-0.154172	0.0825628	chr8:22140249-22140624
chr8	22140698	22141450	ENST00000306306	intron	1	-	752	ENSG00000168476	REEP4	26176	protein_coding	1666	1	NM_025232.4	NM_025232	8	p21.3	8	0	148.67	165.26	0.737308	0.984925	0.899613	-0.162304	0.0853119	chr8:22140698-22141450
chr8	22165554	22173601	ENST00000306385	intron	1	+	8047	ENSG00000168487	BMP1	1067	protein_coding	3593	1	NM_006129.5	NM_006129	8	p21.3	20	0	451.52	453.05	0.985614	0.99986	0.996623	-0.0110088	0.00323686	chr8:22165554-22173601
chr8	22173716	22176142	ENST00000306385	intron	2	+	2426	ENSG00000168487	BMP1	1067	protein_coding	3593	1	NM_006129.5	NM_006129	8	p21.3	20	0	517.38	520.95	0.972244	0.999935	0.993147	-0.0209027	0.00678759	chr8:22173716-22176142
chr8	22176314	22176532	ENST00000306385	intron	3	+	218	ENSG00000168487	BMP1	1067	protein_coding	3593	1	NM_006129.5	NM_006129	8	p21.3	20	0	544.18	549.71	0.965886	0.999247	0.98994	-0.0240537	0.00930646	chr8:22176314-22176532
chr8	22176651	22176960	ENST00000306385	intron	4	+	309	ENSG00000168487	BMP1	1067	protein_coding	3593	1	NM_006129.5	NM_006129	8	p21.3	20	0	381.97	501.85	0.645446	0.858597	0.761124	-0.115678	0.0974732	chr8:22176651-22176960
chr8	22177140	22177851	ENST00000306385	intron	5	+	711	ENSG00000168487	BMP1	1067	protein_coding	3593	1	NM_006129.5	NM_006129	8	p21.3	20	0	516.04	606.52	0.729334	0.94799	0.850821	-0.121487	0.0971685	chr8:22177140-22177851
chr8	22177958	22179704	ENST00000306385	intron	6	+	1746	ENSG00000168487	BMP1	1067	protein_coding	3593	1	NM_006129.5	NM_006129	8	p21.3	20	0	609.73	634.96	0.8798	0.999114	0.960265	-0.0804652	0.0388485	chr8:22177958-22179704
chr8	22179830	22180367	ENST00000306385	intron	7	+	537	ENSG00000168487	BMP1	1067	protein_coding	3593	1	NM_006129.5	NM_006129	8	p21.3	20	0	672.99	680.97	0.951865	0.999924	0.988281	-0.036416	0.0116423	chr8:22179830-22180367
chr8	22180484	22192048	ENST00000306385	intron	8	+	11564	ENSG00000168487	BMP1	1067	protein_coding	3593	1	NM_006129.5	NM_006129	8	p21.3	20	0	445.26	448.84	0.964235	0.999957	0.992024	-0.0277886	0.00793299	chr8:22180484-22192048
chr8	22192152	22194057	ENST00000306385	intron	9	+	1905	ENSG00000168487	BMP1	1067	protein_coding	3593	1	NM_006129.5	NM_006129	8	p21.3	20	0	413.07	435.12	0.87515	0.991959	0.949324	-0.0741747	0.0426344	chr8:22192152-22194057
chr8	22194175	22194444	ENST00000306385	intron	10	+	269	ENSG00000168487	BMP1	1067	protein_coding	3593	1	NM_006129.5	NM_006129	8	p21.3	20	0	364.53	375.7	0.91373	0.997012	0.970269	-0.0565393	0.0267431	chr8:22194175-22194444
chr8	22194591	22194723	ENST00000306385	intron	11	+	132	ENSG00000168487	BMP1	1067	protein_coding	3593	1	NM_006129.5	NM_006129	8	p21.3	20	0	490.07	497.07	0.94073	0.999849	0.985917	-0.0451875	0.0139316	chr8:22194591-22194723
chr8	22194920	22195461	ENST00000306385	intron	12	+	541	ENSG00000168487	BMP1	1067	protein_coding	3593	1	NM_006129.5	NM_006129	8	p21.3	20	0	402.01	410.23	0.936662	0.998505	0.979962	-0.0433009	0.0185426	chr8:22194920-22195461
chr8	22195588	22196679	ENST00000306385	intron	13	+	1091	ENSG00000168487	BMP1	1067	protein_coding	3593	1	NM_006129.5	NM_006129	8	p21.3	20	0	467.01	503.84	0.861595	0.971704	0.926901	-0.0653064	0.0448022	chr8:22195588-22196679
chr8	22196841	22197239	ENST00000306385	intron	14	+	398	ENSG00000168487	BMP1	1067	protein_coding	3593	1	NM_006129.5	NM_006129	8	p21.3	20	0	469.3	472.19	0.975488	0.999542	0.99388	-0.0183912	0.00566199	chr8:22196841-22197239
chr8	22197421	22201802	ENST00000306385	intron	15	+	4381	ENSG00000168487	BMP1	1067	protein_coding	3593	1	NM_006129.5	NM_006129	8	p21.3	20	0	259.66	806.6	0.213898	0.462084	0.321919	-0.108021	0.140165	chr8:22197421-22201802
chr8	22201929	22206853	ENST00000306385	intron	16	+	4924	ENSG00000168487	BMP1	1067	protein_coding	3593	1	NM_006129.5	NM_006129	8	p21.3	20	0	322.07	354.67	0.82815	0.963653	0.908084	-0.0799338	0.0555698	chr8:22201929-22206853
chr8	22206982	22207302	ENST00000306385	intron	17	+	320	ENSG00000168487	BMP1	1067	protein_coding	3593	1	NM_006129.5	NM_006129	8	p21.3	20	0	260.27	279.37	0.855705	0.978843	0.931632	-0.0759267	0.0472112	chr8:22206982-22207302
chr8	22207517	22209444	ENST00000306385	intron	18	+	1927	ENSG00000168487	BMP1	1067	protein_coding	3593	1	NM_006129.5	NM_006129	8	p21.3	20	0	361.18	370.56	0.940475	0.99386	0.974687	-0.0342123	0.0191729	chr8:22207517-22209444
chr8	22209696	22211593	ENST00000306385	intron	19	+	1897	ENSG00000168487	BMP1	1067	protein_coding	3593	1	NM_006129.5	NM_006129	8	p21.3	20	1	286.66	295.84	0.920841	0.994432	0.96897	-0.0481283	0.0254626	chr8:22209696-22211593
chr8	22221888	22224225	ENST00000454243	intron	4	-	2337	ENSG00000168490	PHYHIP	16865	protein_coding	2976	1	NM_014759.5	NM_001363312	8	p21.3	5	1	NA	NA	NA	NA	NA	NA	NA	chr8:22221888-22224225
chr8	22224344	22226850	ENST00000454243	intron	3	-	2506	ENSG00000168490	PHYHIP	16865	protein_coding	2976	1	NM_014759.5	NM_001363312	8	p21.3	5	0	NA	NA	NA	NA	NA	NA	NA	chr8:22224344-22226850
chr8	22227026	22228192	ENST00000454243	intron	2	-	1166	ENSG00000168490	PHYHIP	16865	protein_coding	2976	1	NM_014759.5	NM_001363312	8	p21.3	5	0	NA	NA	NA	NA	NA	NA	NA	chr8:22227026-22228192
chr8	22228387	22231795	ENST00000454243	intron	1	-	3408	ENSG00000168490	PHYHIP	16865	protein_coding	2976	1	NM_014759.5	NM_001363312	8	p21.3	5	0	NA	NA	NA	NA	NA	NA	NA	chr8:22228387-22231795
chr8	22245184	22245444	ENST00000306433	intron	1	+	260	ENSG00000168495	POLR3D	1080	protein_coding	5336	1	NM_001722.3	NM_001722	8	p21.3	9	0	58.53	112.03	0.372524	0.664452	0.522449	-0.149925	0.142002	chr8:22245184-22245444
chr8	22245615	22247220	ENST00000306433	intron	2	+	1605	ENSG00000168495	POLR3D	1080	protein_coding	5336	1	NM_001722.3	NM_001722	8	p21.3	9	0	214.56	221.66	0.898913	0.997429	0.967969	-0.0690561	0.02946	chr8:22245615-22247220
chr8	22247265	22247856	ENST00000306433	intron	3	+	591	ENSG00000168495	POLR3D	1080	protein_coding	5336	1	NM_001722.3	NM_001722	8	p21.3	9	0	232	232.97	0.978722	0.999577	0.995836	-0.0171139	0.00374018	chr8:22247265-22247856
chr8	22248009	22248153	ENST00000306433	intron	4	+	144	ENSG00000168495	POLR3D	1080	protein_coding	5336	1	NM_001722.3	NM_001722	8	p21.3	9	0	226.32	243.1	0.851537	0.981898	0.930975	-0.0794379	0.0509227	chr8:22248009-22248153
chr8	22248279	22248480	ENST00000306433	intron	5	+	201	ENSG00000168495	POLR3D	1080	protein_coding	5336	1	NM_001722.3	NM_001722	8	p21.3	9	0	269.64	285.63	0.876463	0.983765	0.944018	-0.0675556	0.0397466	chr8:22248279-22248480
chr8	22248650	22249043	ENST00000306433	intron	6	+	393	ENSG00000168495	POLR3D	1080	protein_coding	5336	1	NM_001722.3	NM_001722	8	p21.3	9	0	207.47	215.08	0.896275	0.995467	0.964618	-0.0683428	0.0308497	chr8:22248650-22249043
chr8	22249310	22250074	ENST00000306433	intron	7	+	764	ENSG00000168495	POLR3D	1080	protein_coding	5336	1	NM_001722.3	NM_001722	8	p21.3	9	0	209.78	227.15	0.842775	0.976171	0.923531	-0.0807554	0.0526403	chr8:22249310-22250074
chr8	22250228	22250395	ENST00000306433	intron	8	+	167	ENSG00000168495	POLR3D	1080	protein_coding	5336	1	NM_001722.3	NM_001722	8	p21.3	9	1	209.86	213.25	0.946195	0.998388	0.984103	-0.0379077	0.0142848	chr8:22250228-22250395
chr8	22441459	22474953	ENST00000240139	intron	1	+	33494	ENSG00000120910	PPP3CC	9316	protein_coding	2194	1	NM_005605.5	NM_005605	8	p21.3	14	0	131.92	135.27	0.909933	0.999338	0.975235	-0.0653016	0.0241031	chr8:22441459-22474953
chr8	22475152	22475499	ENST00000240139	intron	2	+	347	ENSG00000120910	PPP3CC	9316	protein_coding	2194	1	NM_005605.5	NM_005605	8	p21.3	14	0	128.92	128.95	0.992114	0.997988	0.999767	-0.00765286	-0.00177956	chr8:22475152-22475499
chr8	22475625	22498000	ENST00000240139	intron	3	+	22375	ENSG00000120910	PPP3CC	9316	protein_coding	2194	1	NM_005605.5	NM_005605	8	p21.3	14	0	121.81	140.78	0.678531	0.981349	0.865251	-0.18672	0.116099	chr8:22475625-22498000
chr8	22498113	22511085	ENST00000240139	intron	4	+	12972	ENSG00000120910	PPP3CC	9316	protein_coding	2194	1	NM_005605.5	NM_005605	8	p21.3	14	0	109.3	111.25	0.9209	0.999502	0.982472	-0.0615723	0.0170303	chr8:22498113-22511085
chr8	22511232	22513292	ENST00000240139	intron	5	+	2060	ENSG00000120910	PPP3CC	9316	protein_coding	2194	1	NM_005605.5	NM_005605	8	p21.3	14	0	126.36	127.32	0.95911	0.999629	0.99246	-0.0333498	0.00716932	chr8:22511232-22513292
chr8	22513433	22522490	ENST00000240139	intron	6	+	9057	ENSG00000120910	PPP3CC	9316	protein_coding	2194	1	NM_005605.5	NM_005605	8	p21.3	14	0	139.68	140.51	0.972343	0.99908	0.994093	-0.0217497	0.00498717	chr8:22513433-22522490
chr8	22522569	22522654	ENST00000240139	intron	7	+	85	ENSG00000120910	PPP3CC	9316	protein_coding	2194	1	NM_005605.5	NM_005605	8	p21.3	14	0	145.03	148.11	0.913219	0.999901	0.979205	-0.0659854	0.0206962	chr8:22522569-22522654
chr8	22522750	22527391	ENST00000240139	intron	8	+	4641	ENSG00000120910	PPP3CC	9316	protein_coding	2194	1	NM_005605.5	NM_005605	8	p21.3	14	0	128.52	153.58	0.719187	0.923403	0.836828	-0.117641	0.0865755	chr8:22522750-22527391
chr8	22527518	22528505	ENST00000240139	intron	9	+	987	ENSG00000120910	PPP3CC	9316	protein_coding	2194	1	NM_005605.5	NM_005605	8	p21.3	14	0	129.25	133.44	0.867929	0.999596	0.9686	-0.100671	0.0309959	chr8:22527518-22528505
chr8	22528578	22532224	ENST00000240139	intron	10	+	3646	ENSG00000120910	PPP3CC	9316	protein_coding	2194	1	NM_005605.5	NM_005605	8	p21.3	14	0	139.66	146.99	0.837125	0.997327	0.950133	-0.113007	0.0471943	chr8:22528578-22532224
chr8	22532307	22532920	ENST00000240139	intron	11	+	613	ENSG00000120910	PPP3CC	9316	protein_coding	2194	1	NM_005605.5	NM_005605	8	p21.3	14	0	145.47	147.11	0.951519	0.999151	0.988852	-0.0373325	0.0102993	chr8:22532307-22532920
chr8	22533019	22539468	ENST00000240139	intron	12	+	6449	ENSG00000120910	PPP3CC	9316	protein_coding	2194	1	NM_005605.5	NM_005605	8	p21.3	14	0	30.33	182.63	0.0870563	0.262403	0.166073	-0.0790171	0.0963291	chr8:22533019-22539468
chr8	22539499	22540614	ENST00000240139	intron	13	+	1115	ENSG00000120910	PPP3CC	9316	protein_coding	2194	1	NM_005605.5	NM_005605	8	p21.3	14	1	29.03	183.77	0.0801305	0.253908	0.157969	-0.0778387	0.0959391	chr8:22539499-22540614
chr8	22552023	22554451	ENST00000240123	intron	1	+	2428	ENSG00000120896	SORBS3	30907	protein_coding	3227	1	NM_005775.5	NM_005775	8	p21.3	21	0	48.37	50.45	0.846226	0.996456	0.958771	-0.112545	0.0376851	chr8:22552023-22554451
chr8	22554609	22554862	ENST00000240123	intron	2	+	253	ENSG00000120896	SORBS3	30907	protein_coding	3227	1	NM_005775.5	NM_005775	8	p21.3	21	0	46.12	54.6	0.633864	0.975536	0.844689	-0.210825	0.130847	chr8:22554609-22554862
chr8	22554981	22556714	ENST00000240123	intron	3	+	1733	ENSG00000120896	SORBS3	30907	protein_coding	3227	1	NM_005775.5	NM_005775	8	p21.3	21	0	57.92	58.74	0.904824	0.998189	0.98604	-0.081216	0.0121485	chr8:22554981-22556714
chr8	22556909	22558128	ENST00000240123	intron	4	+	1219	ENSG00000120896	SORBS3	30907	protein_coding	3227	1	NM_005775.5	NM_005775	8	p21.3	21	0	68.22	68.82	0.851462	0.999925	0.991282	-0.13982	0.00864291	chr8:22556909-22558128
chr8	22558193	22561334	ENST00000240123	intron	5	+	3141	ENSG00000120896	SORBS3	30907	protein_coding	3227	1	NM_005775.5	NM_005775	8	p21.3	21	0	72.3	190.22	0.0247024	0.840707	0.380086	-0.355384	0.460621	chr8:22558193-22561334
chr8	22561374	22561864	ENST00000240123	intron	6	+	490	ENSG00000120896	SORBS3	30907	protein_coding	3227	1	NM_005775.5	NM_005775	8	p21.3	21	0	77.3	80.18	0.807648	0.998373	0.964081	-0.156433	0.034292	chr8:22561374-22561864
chr8	22561932	22563986	ENST00000240123	intron	7	+	2054	ENSG00000120896	SORBS3	30907	protein_coding	3227	1	NM_005775.5	NM_005775	8	p21.3	21	0	55.4	83.75	0.16684	0.953392	0.661493	-0.494653	0.291899	chr8:22561932-22563986
chr8	22564078	22564282	ENST00000240123	intron	8	+	204	ENSG00000120896	SORBS3	30907	protein_coding	3227	1	NM_005775.5	NM_005775	8	p21.3	21	0	60.16	62.32	0.853989	0.996427	0.96534	-0.111352	0.0310871	chr8:22564078-22564282
chr8	22564370	22564467	ENST00000240123	intron	9	+	97	ENSG00000120896	SORBS3	30907	protein_coding	3227	1	NM_005775.5	NM_005775	8	p21.3	21	0	55.4	55.68	0.905877	0.999263	0.994971	-0.0890938	0.00429215	chr8:22564370-22564467
chr8	22564522	22565267	ENST00000240123	intron	10	+	745	ENSG00000120896	SORBS3	30907	protein_coding	3227	1	NM_005775.5	NM_005775	8	p21.3	21	0	41.6	67.67	0.134535	0.937057	0.614748	-0.480213	0.322309	chr8:22564522-22565267
chr8	22565355	22565825	ENST00000240123	intron	11	+	470	ENSG00000120896	SORBS3	30907	protein_coding	3227	1	NM_005775.5	NM_005775	8	p21.3	21	0	100.03	743.3	0.0343721	0.290933	0.134576	-0.100203	0.156358	chr8:22565355-22565825
chr8	22565873	22566344	ENST00000240123	intron	12	+	471	ENSG00000120896	SORBS3	30907	protein_coding	3227	1	NM_005775.5	NM_005775	8	p21.3	21	0	469.03	762.85	0.503297	0.718956	0.614839	-0.111542	0.104116	chr8:22565873-22566344
chr8	22566485	22566660	ENST00000240123	intron	13	+	175	ENSG00000120896	SORBS3	30907	protein_coding	3227	1	NM_005775.5	NM_005775	8	p21.3	21	0	565.92	677.73	0.740266	0.909053	0.835023	-0.0947572	0.0740306	chr8:22566485-22566660
chr8	22566714	22566821	ENST00000240123	intron	14	+	107	ENSG00000120896	SORBS3	30907	protein_coding	3227	1	NM_005775.5	NM_005775	8	p21.3	21	0	557.93	912.63	0.46574	0.745867	0.611343	-0.145603	0.134524	chr8:22566714-22566821
chr8	22566869	22567060	ENST00000240123	intron	15	+	191	ENSG00000120896	SORBS3	30907	protein_coding	3227	1	NM_005775.5	NM_005775	8	p21.3	21	0	632.63	668.47	0.906345	0.97474	0.946385	-0.0400401	0.0283554	chr8:22566869-22567060
chr8	22567176	22569147	ENST00000240123	intron	16	+	1971	ENSG00000120896	SORBS3	30907	protein_coding	3227	1	NM_005775.5	NM_005775	8	p21.3	21	0	813.44	847.66	0.92716	0.9838	0.95963	-0.0324699	0.02417	chr8:22567176-22569147
chr8	22569274	22570909	ENST00000240123	intron	17	+	1635	ENSG00000120896	SORBS3	30907	protein_coding	3227	1	NM_005775.5	NM_005775	8	p21.3	21	0	773.14	789.77	0.932123	0.999021	0.978943	-0.0468205	0.0200774	chr8:22569274-22570909
chr8	22571222	22571717	ENST00000240123	intron	18	+	495	ENSG00000120896	SORBS3	30907	protein_coding	3227	1	NM_005775.5	NM_005775	8	p21.3	21	0	850.01	873.93	0.937826	0.99327	0.972629	-0.0348031	0.020641	chr8:22571222-22571717
chr8	22571822	22572339	ENST00000240123	intron	19	+	517	ENSG00000120896	SORBS3	30907	protein_coding	3227	1	NM_005775.5	NM_005775	8	p21.3	21	0	650.58	670.81	0.938074	0.990076	0.969842	-0.0317688	0.0202335	chr8:22571822-22572339
chr8	22572447	22574666	ENST00000240123	intron	20	+	2219	ENSG00000120896	SORBS3	30907	protein_coding	3227	1	NM_005775.5	NM_005775	8	p21.3	21	1	629.01	705.15	0.819506	0.949827	0.892023	-0.0725171	0.0578038	chr8:22572447-22574666
chr8	22579528	22580602	ENST00000308354	intron	1	+	1074	ENSG00000120913	PDLIM2	13992	protein_coding	2236	1	NA	NM_021630	8	p21.3	10	0	53.73	64.08	0.630417	0.983971	0.838483	-0.208067	0.145488	chr8:22579528-22580602
chr8	22580698	22581378	ENST00000308354	intron	2	+	680	ENSG00000120913	PDLIM2	13992	protein_coding	2236	1	NA	NM_021630	8	p21.3	10	0	82.82	84.33	0.858378	0.999322	0.982094	-0.123716	0.017228	chr8:22580698-22581378
chr8	22581531	22584820	ENST00000308354	intron	3	+	3289	ENSG00000120913	PDLIM2	13992	protein_coding	2236	1	NA	NM_021630	8	p21.3	10	0	86.11	87.34	0.928467	0.998392	0.985917	-0.0574506	0.0124752	chr8:22581531-22584820
chr8	22584891	22585016	ENST00000308354	intron	4	+	125	ENSG00000120913	PDLIM2	13992	protein_coding	2236	1	NA	NM_021630	8	p21.3	10	0	106.01	106.92	0.911623	0.999486	0.991489	-0.0798664	0.0079973	chr8:22584891-22585016
chr8	22585163	22585320	ENST00000308354	intron	5	+	157	ENSG00000120913	PDLIM2	13992	protein_coding	2236	1	NA	NM_021630	8	p21.3	10	0	82.16	119.18	0.156912	0.99856	0.689377	-0.532466	0.309182	chr8:22585163-22585320
chr8	22585400	22589297	ENST00000308354	intron	6	+	3897	ENSG00000120913	PDLIM2	13992	protein_coding	2236	1	NA	NM_021630	8	p21.3	10	0	81.77	224.01	0.164137	0.53606	0.365028	-0.200891	0.171032	chr8:22585400-22589297
chr8	22589375	22589595	ENST00000308354	intron	7	+	220	ENSG00000120913	PDLIM2	13992	protein_coding	2236	1	NA	NM_021630	8	p21.3	10	0	872.47	999.26	0.784762	0.944542	0.873116	-0.088354	0.0714259	chr8:22589375-22589595
chr8	22589742	22591550	ENST00000308354	intron	8	+	1808	ENSG00000120913	PDLIM2	13992	protein_coding	2236	1	NA	NM_021630	8	p21.3	10	0	1833.48	2159.88	0.783957	0.900609	0.84888	-0.0649237	0.0517289	chr8:22589742-22591550
chr8	22591669	22593732	ENST00000308354	intron	9	+	2063	ENSG00000120913	PDLIM2	13992	protein_coding	2236	1	NA	NM_021630	8	p21.3	10	1	1425.85	1728.64	0.744615	0.887473	0.824839	-0.0802239	0.0626341	chr8:22591669-22593732
chr8	22599761	22600881	ENST00000289989	intron	1	+	1120	ENSG00000241852	C8orf58	32233	protein_coding	2056	1	NM_001013842.3	NM_001013842	8	p21.3	7	0	57.82	129.86	0.269754	0.62	0.445249	-0.175495	0.174751	chr8:22599761-22600881
chr8	22601358	22601711	ENST00000289989	intron	2	+	353	ENSG00000241852	C8orf58	32233	protein_coding	2056	1	NM_001013842.3	NM_001013842	8	p21.3	7	0	88.58	101.37	0.707539	0.975379	0.873829	-0.166289	0.101551	chr8:22601358-22601711
chr8	22601853	22601971	ENST00000289989	intron	3	+	118	ENSG00000241852	C8orf58	32233	protein_coding	2056	1	NM_001013842.3	NM_001013842	8	p21.3	7	0	122.07	122.53	0.976175	0.999133	0.996246	-0.0200709	0.00288733	chr8:22601853-22601971
chr8	22602081	22602199	ENST00000289989	intron	4	+	118	ENSG00000241852	C8orf58	32233	protein_coding	2056	1	NM_001013842.3	NM_001013842	8	p21.3	7	0	151.64	177.01	0.735772	0.941171	0.856675	-0.120903	0.0844959	chr8:22602081-22602199
chr8	22602313	22602536	ENST00000289989	intron	5	+	223	ENSG00000241852	C8orf58	32233	protein_coding	2056	1	NM_001013842.3	NM_001013842	8	p21.3	7	0	56.51	178.51	0.21577	0.425859	0.316565	-0.100794	0.109294	chr8:22602313-22602536
chr8	22602644	22603194	ENST00000289989	intron	6	+	550	ENSG00000241852	C8orf58	32233	protein_coding	2056	1	NM_001013842.3	NM_001013842	8	p21.3	7	1	111.1	179.92	0.464408	0.752092	0.617497	-0.153089	0.134595	chr8:22602644-22603194
chr8	22604843	22605735	ENST00000308511	intron	1	+	892	ENSG00000158941	CCAR2	23360	protein_coding	3685	1	NM_001393997.1	NM_001363069	8	p21.3	21	0	106.82	170.04	0.481561	0.763743	0.628205	-0.146644	0.135538	chr8:22604843-22605735
chr8	22605832	22606084	ENST00000308511	intron	2	+	252	ENSG00000158941	CCAR2	23360	protein_coding	3685	1	NM_001393997.1	NM_001363069	8	p21.3	21	0	246.78	249.66	0.957606	0.999282	0.988464	-0.0308582	0.010818	chr8:22605832-22606084
chr8	22606177	22606606	ENST00000308511	intron	3	+	429	ENSG00000158941	CCAR2	23360	protein_coding	3685	1	NM_001393997.1	NM_001363069	8	p21.3	21	0	228.82	231.32	0.958794	0.999553	0.989192	-0.0303983	0.0103607	chr8:22606177-22606606
chr8	22606699	22606909	ENST00000308511	intron	4	+	210	ENSG00000158941	CCAR2	23360	protein_coding	3685	1	NM_001393997.1	NM_001363069	8	p21.3	21	0	169.16	170.63	0.959078	0.999592	0.991385	-0.0323071	0.0082074	chr8:22606699-22606909
chr8	22607025	22607195	ENST00000308511	intron	5	+	170	ENSG00000158941	CCAR2	23360	protein_coding	3685	1	NM_001393997.1	NM_001363069	8	p21.3	21	0	195.14	199.36	0.915031	0.999562	0.978832	-0.0638008	0.0207298	chr8:22607025-22607195
chr8	22607326	22607968	ENST00000308511	intron	6	+	642	ENSG00000158941	CCAR2	23360	protein_coding	3685	1	NM_001393997.1	NM_001363069	8	p21.3	21	0	292.63	293.48	0.983666	0.99979	0.997104	-0.0134374	0.00268591	chr8:22607326-22607968
chr8	22608066	22613016	ENST00000308511	intron	7	+	4950	ENSG00000158941	CCAR2	23360	protein_coding	3685	1	NM_001393997.1	NM_001363069	8	p21.3	21	0	277.1	332.78	0.724147	0.916579	0.832682	-0.108535	0.083897	chr8:22608066-22613016
chr8	22613137	22614091	ENST00000308511	intron	8	+	954	ENSG00000158941	CCAR2	23360	protein_coding	3685	1	NM_001393997.1	NM_001363069	8	p21.3	21	0	314.37	395.96	0.681781	0.89041	0.793944	-0.112163	0.0964667	chr8:22613137-22614091
chr8	22614315	22614389	ENST00000308511	intron	9	+	74	ENSG00000158941	CCAR2	23360	protein_coding	3685	1	NM_001393997.1	NM_001363069	8	p21.3	21	0	205.44	260.16	0.656667	0.896654	0.789668	-0.133001	0.106986	chr8:22614315-22614389
chr8	22614504	22614837	ENST00000308511	intron	10	+	333	ENSG00000158941	CCAR2	23360	protein_coding	3685	1	NM_001393997.1	NM_001363069	8	p21.3	21	0	216.96	283.26	0.63971	0.866825	0.765939	-0.126229	0.100886	chr8:22614504-22614837
chr8	22615002	22615424	ENST00000308511	intron	11	+	422	ENSG00000158941	CCAR2	23360	protein_coding	3685	1	NM_001393997.1	NM_001363069	8	p21.3	21	0	170.1	240.42	0.561565	0.839343	0.707512	-0.145947	0.131831	chr8:22615002-22615424
chr8	22615597	22615681	ENST00000308511	intron	12	+	84	ENSG00000158941	CCAR2	23360	protein_coding	3685	1	NM_001393997.1	NM_001363069	8	p21.3	21	0	317.21	345.73	0.836266	0.969287	0.917508	-0.0812416	0.0517795	chr8:22615597-22615681
chr8	22615913	22616011	ENST00000308511	intron	13	+	98	ENSG00000158941	CCAR2	23360	protein_coding	3685	1	NM_001393997.1	NM_001363069	8	p21.3	21	0	232.27	274.84	0.738327	0.922311	0.84511	-0.106783	0.0772011	chr8:22615913-22616011
chr8	22616249	22617419	ENST00000308511	intron	14	+	1170	ENSG00000158941	CCAR2	23360	protein_coding	3685	1	NM_001393997.1	NM_001363069	8	p21.3	21	0	309.33	358.55	0.790628	0.920468	0.862725	-0.0720964	0.0577428	chr8:22616249-22617419
chr8	22617565	22617695	ENST00000308511	intron	15	+	130	ENSG00000158941	CCAR2	23360	protein_coding	3685	1	NM_001393997.1	NM_001363069	8	p21.3	21	0	252.77	319.96	0.681547	0.876917	0.790005	-0.108458	0.0869116	chr8:22617565-22617695
chr8	22617779	22618348	ENST00000308511	intron	16	+	569	ENSG00000158941	CCAR2	23360	protein_coding	3685	1	NM_001393997.1	NM_001363069	8	p21.3	21	0	260.47	306.88	0.742492	0.925575	0.848768	-0.106276	0.0768065	chr8:22617779-22618348
chr8	22618496	22618616	ENST00000308511	intron	17	+	120	ENSG00000158941	CCAR2	23360	protein_coding	3685	1	NM_001393997.1	NM_001363069	8	p21.3	21	0	203.05	246.84	0.711294	0.910847	0.822598	-0.111303	0.0882489	chr8:22618496-22618616
chr8	22618729	22618826	ENST00000308511	intron	18	+	97	ENSG00000158941	CCAR2	23360	protein_coding	3685	1	NM_001393997.1	NM_001363069	8	p21.3	21	0	218.37	248.77	0.779426	0.947502	0.877799	-0.0983731	0.0697031	chr8:22618729-22618826
chr8	22619016	22619149	ENST00000308511	intron	19	+	133	ENSG00000158941	CCAR2	23360	protein_coding	3685	1	NM_001393997.1	NM_001363069	8	p21.3	21	0	247.08	273.6	0.810979	0.962757	0.90307	-0.0920913	0.0596872	chr8:22619016-22619149
chr8	22619356	22619637	ENST00000308511	intron	20	+	281	ENSG00000158941	CCAR2	23360	protein_coding	3685	1	NM_001393997.1	NM_001363069	8	p21.3	21	1	223.62	295.04	0.62324	0.871135	0.757931	-0.134691	0.113204	chr8:22619356-22619637
chr8	22621569	22623914	ENST00000276416	intron	8	-	2345	ENSG00000147439	BIN3	1054	protein_coding	1836	1	NM_018688.6	NM_018688	8	p21.3	9	1	139.38	151.07	0.805955	0.988156	0.922619	-0.116664	0.0655373	chr8:22621569-22623914
chr8	22624050	22624221	ENST00000276416	intron	7	-	171	ENSG00000147439	BIN3	1054	protein_coding	1836	1	NM_018688.6	NM_018688	8	p21.3	9	0	169.07	171.16	0.953951	0.998637	0.987789	-0.033838	0.0108481	chr8:22624050-22624221
chr8	22624364	22629963	ENST00000276416	intron	6	-	5599	ENSG00000147439	BIN3	1054	protein_coding	1836	1	NM_018688.6	NM_018688	8	p21.3	9	0	129.75	143.37	0.757626	0.983308	0.905001	-0.147375	0.0783072	chr8:22624364-22629963
chr8	22630005	22630441	ENST00000276416	intron	5	-	436	ENSG00000147439	BIN3	1054	protein_coding	1836	1	NM_018688.6	NM_018688	8	p21.3	9	0	118.93	120.27	0.956589	0.998309	0.988858	-0.0322693	0.00945056	chr8:22630005-22630441
chr8	22630579	22636524	ENST00000276416	intron	4	-	5945	ENSG00000147439	BIN3	1054	protein_coding	1836	1	NM_018688.6	NM_018688	8	p21.3	9	0	168.81	191.27	0.779627	0.954633	0.882574	-0.102947	0.0720584	chr8:22630579-22636524
chr8	22636587	22636921	ENST00000276416	intron	3	-	334	ENSG00000147439	BIN3	1054	protein_coding	1836	1	NM_018688.6	NM_018688	8	p21.3	9	0	175.3	195.6	0.821533	0.951851	0.896217	-0.0746842	0.0556339	chr8:22636587-22636921
chr8	22636963	22644754	ENST00000276416	intron	2	-	7791	ENSG00000147439	BIN3	1054	protein_coding	1836	1	NM_018688.6	NM_018688	8	p21.3	9	0	175.29	181.42	0.902515	0.995686	0.966211	-0.0636956	0.0294753	chr8:22636963-22644754
chr8	22644804	22669043	ENST00000276416	intron	1	-	24239	ENSG00000147439	BIN3	1054	protein_coding	1836	1	NM_018688.6	NM_018688	8	p21.3	9	0	138.38	142.48	0.891693	0.998967	0.971224	-0.079531	0.0277426	chr8:22644804-22669043
chr8	22691483	22692790	ENST00000317216	intron	1	-	1307	ENSG00000179388	EGR3	3240	protein_coding	4514	1	NM_004430.3	NM_004430	8	p21.3	2	1	42.93	69.04	0.231285	0.949851	0.621813	-0.390528	0.328038	chr8:22691483-22692790
chr8	23000106	23004424	ENST00000251822	intron	1	+	4318	ENSG00000008853	RHOBTB2	18756	protein_coding	5482	1	NM_015178.3	NM_001374791	8	p21.3	10	0	40.89	48.04	0.623161	0.978662	0.851166	-0.228005	0.127497	chr8:23000106-23004424
chr8	23004627	23005371	ENST00000251822	intron	2	+	744	ENSG00000008853	RHOBTB2	18756	protein_coding	5482	1	NM_015178.3	NM_001374791	8	p21.3	10	0	61.64	80	0.567461	0.924657	0.7705	-0.203039	0.154157	chr8:23004627-23005371
chr8	23005476	23005959	ENST00000251822	intron	3	+	483	ENSG00000008853	RHOBTB2	18756	protein_coding	5482	1	NM_015178.3	NM_001374791	8	p21.3	10	0	80.05	99.19	0.625377	0.936689	0.807037	-0.18166	0.129652	chr8:23005476-23005959
chr8	23006146	23006727	ENST00000251822	intron	4	+	581	ENSG00000008853	RHOBTB2	18756	protein_coding	5482	1	NM_015178.3	NM_001374791	8	p21.3	10	0	59.78	84.97	0.548107	0.839123	0.703542	-0.155435	0.135581	chr8:23006146-23006727
chr8	23007747	23007992	ENST00000251822	intron	5	+	245	ENSG00000008853	RHOBTB2	18756	protein_coding	5482	1	NM_015178.3	NM_001374791	8	p21.3	10	0	71.49	107.47	0.46337	0.849626	0.665209	-0.201838	0.184417	chr8:23007747-23007992
chr8	23008112	23010537	ENST00000251822	intron	6	+	2425	ENSG00000008853	RHOBTB2	18756	protein_coding	5482	1	NM_015178.3	NM_001374791	8	p21.3	10	0	69.1	89.55	0.59567	0.912654	0.771636	-0.175966	0.141018	chr8:23008112-23010537
chr8	23010689	23014689	ENST00000251822	intron	7	+	4000	ENSG00000008853	RHOBTB2	18756	protein_coding	5482	1	NM_015178.3	NM_001374791	8	p21.3	10	0	73.36	82.6	0.709047	0.978999	0.888136	-0.179089	0.0908639	chr8:23010689-23014689
chr8	23014779	23015637	ENST00000251822	intron	8	+	858	ENSG00000008853	RHOBTB2	18756	protein_coding	5482	1	NM_015178.3	NM_001374791	8	p21.3	10	0	89.25	100.37	0.761363	0.971424	0.88921	-0.127847	0.0822145	chr8:23014779-23015637
chr8	23015744	23017251	ENST00000251822	intron	9	+	1507	ENSG00000008853	RHOBTB2	18756	protein_coding	5482	1	NM_015178.3	NM_001374791	8	p21.3	10	1	88.99	101.93	0.742373	0.959186	0.87305	-0.130678	0.0861356	chr8:23015744-23017251
chr8	23103182	23111719	ENST00000356864	intron	1	+	8537	ENSG00000173535	TNFRSF10C	11906	protein_coding	1395	1	NM_003841.5	NM_003841	8	p21.3	5	0	18.84	21.9	0.398912	0.986948	0.860274	-0.461362	0.126674	chr8:23103182-23111719
chr8	23111826	23114656	ENST00000356864	intron	2	+	2830	ENSG00000173535	TNFRSF10C	11906	protein_coding	1395	1	NM_003841.5	NM_003841	8	p21.3	5	0	18.82	19.12	0.836066	0.993789	0.98431	-0.148244	0.00947958	chr8:23111826-23114656
chr8	23114771	23115507	ENST00000356864	intron	3	+	736	ENSG00000173535	TNFRSF10C	11906	protein_coding	1395	1	NM_003841.5	NM_003841	8	p21.3	5	0	19.82	20.11	0.811696	0.994978	0.985579	-0.173884	0.00939874	chr8:23114771-23115507
chr8	23115617	23116640	ENST00000356864	intron	4	+	1023	ENSG00000173535	TNFRSF10C	11906	protein_coding	1395	1	NM_003841.5	NM_003841	8	p21.3	5	1	20.53	20.64	0.835375	0.995874	0.994671	-0.159295	0.00120364	chr8:23115617-23116640
chr8	23138004	23138187	ENST00000312584	intron	8	-	183	ENSG00000173530	TNFRSF10D	11907	protein_coding	3535	1	NM_003840.5	NM_003840	8	p21.3	9	1	289.34	291.92	0.964021	0.999186	0.991162	-0.0271414	0.00802358	chr8:23138004-23138187
chr8	23138261	23144449	ENST00000312584	intron	7	-	6188	ENSG00000173530	TNFRSF10D	11907	protein_coding	3535	1	NM_003840.5	NM_003840	8	p21.3	9	0	285.07	292.51	0.907141	0.998173	0.974565	-0.0674243	0.0236077	chr8:23138261-23144449
chr8	23144636	23145057	ENST00000312584	intron	6	-	421	ENSG00000173530	TNFRSF10D	11907	protein_coding	3535	1	NM_003840.5	NM_003840	8	p21.3	9	0	237.07	245.49	0.903945	0.994921	0.965701	-0.0617563	0.0292194	chr8:23144636-23145057
chr8	23145090	23145667	ENST00000312584	intron	5	-	577	ENSG00000173530	TNFRSF10D	11907	protein_coding	3535	1	NM_003840.5	NM_003840	8	p21.3	9	0	184.38	191.11	0.872773	0.99795	0.964785	-0.0920115	0.0331658	chr8:23145090-23145667
chr8	23145922	23146960	ENST00000312584	intron	4	-	1038	ENSG00000173530	TNFRSF10D	11907	protein_coding	3535	1	NM_003840.5	NM_003840	8	p21.3	9	0	263.47	269.18	0.921636	0.998771	0.978787	-0.0571512	0.0199837	chr8:23145922-23146960
chr8	23147073	23148437	ENST00000312584	intron	3	-	1364	ENSG00000173530	TNFRSF10D	11907	protein_coding	3535	1	NM_003840.5	NM_003840	8	p21.3	9	0	244.86	249.16	0.910316	0.999943	0.982742	-0.0724265	0.0172012	chr8:23147073-23148437
chr8	23148552	23154873	ENST00000312584	intron	2	-	6321	ENSG00000173530	TNFRSF10D	11907	protein_coding	3535	1	NM_003840.5	NM_003840	8	p21.3	9	0	206.08	210.99	0.881406	0.999935	0.976729	-0.0953229	0.0232065	chr8:23148552-23154873
chr8	23154980	23163785	ENST00000312584	intron	1	-	8805	ENSG00000173530	TNFRSF10D	11907	protein_coding	3535	1	NM_003840.5	NM_003840	8	p21.3	9	0	244.23	248.07	0.938456	0.999639	0.98452	-0.0460648	0.0151183	chr8:23154980-23163785
chr8	23243845	23246255	ENST00000397677	intron	1	+	2410	ENSG00000147457	CHMP7	28439	protein_coding	3410	1	NM_152272.5	NM_152272	8	p21.3	11	0	NA	NA	NA	NA	NA	NA	NA	chr8:23243845-23246255
chr8	23246995	23249209	ENST00000397677	intron	2	+	2214	ENSG00000147457	CHMP7	28439	protein_coding	3410	1	NM_152272.5	NM_152272	8	p21.3	11	0	94.86	113.85	0.722218	0.91714	0.833202	-0.110983	0.0839387	chr8:23246995-23249209
chr8	23249382	23255246	ENST00000397677	intron	3	+	5864	ENSG00000147457	CHMP7	28439	protein_coding	3410	1	NM_152272.5	NM_152272	8	p21.3	11	0	123.97	134.95	0.759481	0.995901	0.918637	-0.159155	0.0772641	chr8:23249382-23255246
chr8	23255433	23256459	ENST00000397677	intron	4	+	1026	ENSG00000147457	CHMP7	28439	protein_coding	3410	1	NM_152272.5	NM_152272	8	p21.3	11	0	159.37	159.88	0.980674	0.999609	0.99681	-0.0161364	0.00279926	chr8:23255433-23256459
chr8	23256594	23258032	ENST00000397677	intron	5	+	1438	ENSG00000147457	CHMP7	28439	protein_coding	3410	1	NM_152272.5	NM_152272	8	p21.3	11	0	213.33	214.23	0.977427	0.999748	0.995799	-0.0183717	0.00394931	chr8:23256594-23258032
chr8	23258082	23258329	ENST00000397677	intron	6	+	247	ENSG00000147457	CHMP7	28439	protein_coding	3410	1	NM_152272.5	NM_152272	8	p21.3	11	0	226.44	229.38	0.943179	0.999849	0.987183	-0.044004	0.0126665	chr8:23258082-23258329
chr8	23258450	23258731	ENST00000397677	intron	7	+	281	ENSG00000147457	CHMP7	28439	protein_coding	3410	1	NM_152272.5	NM_152272	8	p21.3	11	0	122.29	126.78	0.867669	0.998937	0.964584	-0.0969158	0.034353	chr8:23258450-23258731
chr8	23258831	23259065	ENST00000397677	intron	8	+	234	ENSG00000147457	CHMP7	28439	protein_coding	3410	1	NM_152272.5	NM_152272	8	p21.3	11	0	166.88	177.7	0.87989	0.974198	0.939111	-0.0592208	0.0350868	chr8:23258831-23259065
chr8	23259127	23260143	ENST00000397677	intron	9	+	1016	ENSG00000147457	CHMP7	28439	protein_coding	3410	1	NM_152272.5	NM_152272	8	p21.3	11	0	158.7	169.9	0.870328	0.973969	0.934079	-0.0637504	0.03989	chr8:23259127-23260143
chr8	23260324	23260537	ENST00000397677	intron	10	+	213	ENSG00000147457	CHMP7	28439	protein_coding	3410	1	NM_152272.5	NM_152272	8	p21.3	11	1	151.82	158.71	0.877598	0.993883	0.956587	-0.0789898	0.0372959	chr8:23260324-23260537
chr8	23288158	23288505	ENST00000265806	intron	1	+	347	ENSG00000104679	R3HCC1	27329	protein_coding	1573	1	NM_001136108.3	NM_001136108	8	p21.3	8	0	74.97	81.79	0.718043	0.997063	0.916616	-0.198573	0.0804475	chr8:23288158-23288505
chr8	23288634	23289015	ENST00000265806	intron	2	+	381	ENSG00000104679	R3HCC1	27329	protein_coding	1573	1	NM_001136108.3	NM_001136108	8	p21.3	8	0	173.64	176.9	0.919008	0.999508	0.981572	-0.0625632	0.0179369	chr8:23288634-23289015
chr8	23289154	23289865	ENST00000265806	intron	3	+	711	ENSG00000104679	R3HCC1	27329	protein_coding	1573	1	NM_001136108.3	NM_001136108	8	p21.3	8	0	144.9	149.59	0.858453	0.999368	0.968648	-0.110195	0.0307203	chr8:23289154-23289865
chr8	23290470	23291360	ENST00000265806	intron	4	+	890	ENSG00000104679	R3HCC1	27329	protein_coding	1573	1	NM_001136108.3	NM_001136108	8	p21.3	8	0	159.34	176.82	0.720509	0.988909	0.901142	-0.180633	0.0877666	chr8:23290470-23291360
chr8	23291534	23293302	ENST00000265806	intron	5	+	1768	ENSG00000104679	R3HCC1	27329	protein_coding	1573	1	NM_001136108.3	NM_001136108	8	p21.3	8	0	100.12	107	0.750824	0.998217	0.935701	-0.184877	0.0625159	chr8:23291534-23293302
chr8	23293374	23294768	ENST00000265806	intron	6	+	1394	ENSG00000104679	R3HCC1	27329	protein_coding	1573	1	NM_001136108.3	NM_001136108	8	p21.3	8	0	113.42	122.44	0.761842	0.995396	0.926331	-0.164489	0.0690646	chr8:23293374-23294768
chr8	23294865	23295966	ENST00000265806	intron	7	+	1101	ENSG00000104679	R3HCC1	27329	protein_coding	1573	1	NM_001136108.3	NM_001136108	8	p21.3	8	1	157.88	174.63	0.775545	0.976079	0.904083	-0.128538	0.0719958	chr8:23294865-23295966
chr8	23433155	23434316	ENST00000358689	intron	12	-	1161	ENSG00000197217	ENTPD4	14573	protein_coding	5803	1	NM_004901.5	NM_004901	8	p21.3	13	1	158.81	188.22	0.689998	0.957804	0.843747	-0.153748	0.114057	chr8:23433155-23434316
chr8	23434479	23435391	ENST00000358689	intron	11	-	912	ENSG00000197217	ENTPD4	14573	protein_coding	5803	1	NM_004901.5	NM_004901	8	p21.3	13	0	108.62	163.19	0.440488	0.869326	0.665605	-0.225116	0.203721	chr8:23434479-23435391
chr8	23435478	23436933	ENST00000358689	intron	10	-	1455	ENSG00000197217	ENTPD4	14573	protein_coding	5803	1	NM_004901.5	NM_004901	8	p21.3	13	0	144.49	151.4	0.873507	0.99337	0.954359	-0.0808525	0.0390111	chr8:23435478-23436933
chr8	23437259	23439748	ENST00000358689	intron	9	-	2489	ENSG00000197217	ENTPD4	14573	protein_coding	5803	1	NM_004901.5	NM_004901	8	p21.3	13	0	231.58	236.63	0.92766	0.998637	0.978659	-0.0509985	0.0199781	chr8:23437259-23439748
chr8	23439916	23441568	ENST00000358689	intron	8	-	1652	ENSG00000197217	ENTPD4	14573	protein_coding	5803	1	NM_004901.5	NM_004901	8	p21.3	13	0	125.75	161.22	0.65023	0.888182	0.77999	-0.12976	0.108192	chr8:23439916-23441568
chr8	23441724	23442006	ENST00000358689	intron	7	-	282	ENSG00000197217	ENTPD4	14573	protein_coding	5803	1	NM_004901.5	NM_004901	8	p21.3	13	0	148.89	151.95	0.924671	0.999332	0.979862	-0.0551908	0.0194703	chr8:23441724-23442006
chr8	23442067	23443849	ENST00000358689	intron	6	-	1782	ENSG00000197217	ENTPD4	14573	protein_coding	5803	1	NM_004901.5	NM_004901	8	p21.3	13	0	133.84	137.05	0.914788	0.998519	0.976578	-0.0617901	0.0219409	chr8:23442067-23443849
chr8	23443954	23444455	ENST00000358689	intron	5	-	501	ENSG00000197217	ENTPD4	14573	protein_coding	5803	1	NM_004901.5	NM_004901	8	p21.3	13	0	150.03	150.51	0.978315	0.999558	0.996811	-0.0184956	0.00274726	chr8:23443954-23444455
chr8	23444607	23447679	ENST00000358689	intron	4	-	3072	ENSG00000197217	ENTPD4	14573	protein_coding	5803	1	NM_004901.5	NM_004901	8	p21.3	13	0	148.9	163.07	0.846704	0.958558	0.913105	-0.0664009	0.045453	chr8:23444607-23447679
chr8	23447886	23448741	ENST00000358689	intron	3	-	855	ENSG00000197217	ENTPD4	14573	protein_coding	5803	1	NM_004901.5	NM_004901	8	p21.3	13	0	123.01	123.48	0.976737	0.999197	0.996194	-0.0194564	0.00300301	chr8:23447886-23448741
chr8	23448940	23449892	ENST00000358689	intron	2	-	952	ENSG00000197217	ENTPD4	14573	protein_coding	5803	1	NM_004901.5	NM_004901	8	p21.3	13	0	117.48	117.67	0.985333	0.998782	0.998385	-0.0130524	0.000396316	chr8:23448940-23449892
chr8	23449998	23457556	ENST00000358689	intron	1	-	7558	ENSG00000197217	ENTPD4	14573	protein_coding	5803	1	NM_004901.5	NM_004901	8	p21.3	13	0	126.05	128	0.93768	0.999329	0.984766	-0.0470856	0.0145635	chr8:23449998-23457556
chr8	23529213	23566107	ENST00000519973	intron	1	+	36894	ENSG00000147454	SLC25A37	29786	protein_coding	4672	1	NM_016612.4	NM_001317814	8	p21.2	4	0	130.4	165.52	0.61661	0.927716	0.78782	-0.17121	0.139896	chr8:23529213-23566107
chr8	23566337	23568321	ENST00000519973	intron	2	+	1984	ENSG00000147454	SLC25A37	29786	protein_coding	4672	1	NM_016612.4	NM_001317814	8	p21.2	4	0	12.67	285.4	0.0131496	0.101184	0.0443938	-0.0312443	0.0567904	chr8:23566337-23568321
chr8	23568379	23571334	ENST00000519973	intron	3	+	2955	ENSG00000147454	SLC25A37	29786	protein_coding	4672	1	NM_016612.4	NM_001317814	8	p21.2	4	1	77.22	124.93	0.438861	0.790983	0.618106	-0.179245	0.172877	chr8:23568379-23571334
chr8	23681640	23682603	ENST00000380871	intron	1	-	963	ENSG00000167034	NKX3-1	7838	protein_coding	3278	1	NM_006167.4	NM_006167	8	p21.2	2	1	16.27	18.53	0.627255	0.993381	0.878036	-0.250781	0.115345	chr8:23681640-23682603
chr8	23703083	23706324	ENST00000325017	intron	1	-	3241	ENSG00000180053	NKX2-6	32940	protein_coding	1775	1	NM_001136271.3	NM_001136271	8	p21.2	2	1	NA	NA	NA	NA	NA	NA	NA	chr8:23703083-23706324
chr8	23845041	23851319	ENST00000290271	intron	3	-	6278	ENSG00000159167	STC1	11373	protein_coding	3868	1	NM_003155.3	NM_003155	8	p21.2	4	1	196.37	198.74	0.93324	0.998101	0.988075	-0.0548346	0.0100266	chr8:23845041-23851319
chr8	23851532	23852241	ENST00000290271	intron	2	-	709	ENSG00000159167	STC1	11373	protein_coding	3868	1	NM_003155.3	NM_003155	8	p21.2	4	0	177.1	180.67	0.933803	0.998649	0.98024	-0.0464371	0.0184091	chr8:23851532-23852241
chr8	23852385	23854405	ENST00000290271	intron	1	-	2020	ENSG00000159167	STC1	11373	protein_coding	3868	1	NM_003155.3	NM_003155	8	p21.2	4	0	166.75	175.22	0.870445	0.995609	0.951661	-0.0812155	0.0439483	chr8:23852385-23854405
chr8	24914874	24915604	ENST00000221166	intron	1	+	730	ENSG00000104722	NEFM	7734	protein_coding	3271	1	NM_005382.2	NM_005382	8	p21.2	3	0	NA	NA	NA	NA	NA	NA	NA	chr8:24914874-24915604
chr8	24915730	24917060	ENST00000221166	intron	2	+	1330	ENSG00000104722	NEFM	7734	protein_coding	3271	1	NM_005382.2	NM_005382	8	p21.2	3	1	NA	NA	NA	NA	NA	NA	NA	chr8:24915730-24917060
chr8	24952953	24953475	ENST00000610854	intron	3	-	522	ENSG00000277586	NEFL	7739	protein_coding	3584	1	NM_006158.5	NM_006158	8	p21.2	4	1	NA	NA	NA	NA	NA	NA	NA	chr8:24952953-24953475
chr8	24953796	24954180	ENST00000610854	intron	2	-	384	ENSG00000277586	NEFL	7739	protein_coding	3584	1	NM_006158.5	NM_006158	8	p21.2	4	0	NA	NA	NA	NA	NA	NA	NA	chr8:24953796-24954180
chr8	24954306	24955471	ENST00000610854	intron	1	-	1165	ENSG00000277586	NEFL	7739	protein_coding	3584	1	NM_006158.5	NM_006158	8	p21.2	4	0	NA	NA	NA	NA	NA	NA	NA	chr8:24954306-24955471
chr8	25419461	25421572	ENST00000421054	intron	3	-	2111	ENSG00000147437	GNRH1	4419	protein_coding	502	1	NM_001083111.2	NM_001083111	8	p21.2	4	1	13.88	15.42	0.649022	0.989233	0.90013	-0.251107	0.0891029	chr8:25419461-25421572
chr8	25421669	25423189	ENST00000421054	intron	2	-	1520	ENSG00000147437	GNRH1	4419	protein_coding	502	1	NM_001083111.2	NM_001083111	8	p21.2	4	0	7.79	8.9	0.516419	0.990096	0.875281	-0.358861	0.114815	chr8:25421669-25423189
chr8	25423332	25424200	ENST00000421054	intron	1	-	868	ENSG00000147437	GNRH1	4419	protein_coding	502	1	NM_001083111.2	NM_001083111	8	p21.2	4	0	NA	NA	NA	NA	NA	NA	NA	chr8:25423332-25424200
chr8	25459474	25460239	ENST00000330560	intron	1	+	765	ENSG00000184661	CDCA2	14623	protein_coding	3486	1	NM_152562.4	NM_001317907	8	p21.2	15	0	34.53	35.77	0.82691	0.997375	0.965334	-0.138424	0.0320408	chr8:25459474-25460239
chr8	25460301	25460383	ENST00000330560	intron	2	+	82	ENSG00000184661	CDCA2	14623	protein_coding	3486	1	NM_152562.4	NM_001317907	8	p21.2	15	0	31.62	48.14	0.342952	0.919863	0.656834	-0.313882	0.263029	chr8:25460301-25460383
chr8	25460555	25462053	ENST00000330560	intron	3	+	1498	ENSG00000184661	CDCA2	14623	protein_coding	3486	1	NM_152562.4	NM_001317907	8	p21.2	15	0	29.42	30.59	0.803546	0.994633	0.961752	-0.158206	0.0328805	chr8:25460555-25462053
chr8	25462209	25466174	ENST00000330560	intron	4	+	3965	ENSG00000184661	CDCA2	14623	protein_coding	3486	1	NM_152562.4	NM_001317907	8	p21.2	15	0	30.22	30.41	0.892458	0.996452	0.993752	-0.101294	0.00269981	chr8:25462209-25466174
chr8	25466326	25468216	ENST00000330560	intron	5	+	1890	ENSG00000184661	CDCA2	14623	protein_coding	3486	1	NM_152562.4	NM_001317907	8	p21.2	15	0	27.03	27.04	0.867158	0.997817	0.99963	-0.132473	-0.00181362	chr8:25466326-25468216
chr8	25468414	25469895	ENST00000330560	intron	6	+	1481	ENSG00000184661	CDCA2	14623	protein_coding	3486	1	NM_152562.4	NM_001317907	8	p21.2	15	0	25.62	25.66	0.864212	0.997391	0.998441	-0.134229	-0.00105018	chr8:25468414-25469895
chr8	25469981	25479912	ENST00000330560	intron	7	+	9931	ENSG00000184661	CDCA2	14623	protein_coding	3486	1	NM_152562.4	NM_001317907	8	p21.2	15	0	30.52	35.04	0.614058	0.990373	0.871005	-0.256947	0.119369	chr8:25469981-25479912
chr8	25480125	25483398	ENST00000330560	intron	8	+	3273	ENSG00000184661	CDCA2	14623	protein_coding	3486	1	NM_152562.4	NM_001317907	8	p21.2	15	0	33.49	33.58	0.906937	0.997547	0.99732	-0.0903825	0.000227254	chr8:25480125-25483398
chr8	25483487	25483965	ENST00000330560	intron	9	+	478	ENSG00000184661	CDCA2	14623	protein_coding	3486	1	NM_152562.4	NM_001317907	8	p21.2	15	0	33.1	33.88	0.88861	0.996044	0.976978	-0.0883673	0.0190669	chr8:25483487-25483965
chr8	25484211	25485758	ENST00000330560	intron	10	+	1547	ENSG00000184661	CDCA2	14623	protein_coding	3486	1	NM_152562.4	NM_001317907	8	p21.2	15	0	37	37.41	0.882485	0.996954	0.98904	-0.106555	0.00791379	chr8:25484211-25485758
chr8	25485838	25487245	ENST00000330560	intron	11	+	1407	ENSG00000184661	CDCA2	14623	protein_coding	3486	1	NM_152562.4	NM_001317907	8	p21.2	15	0	33.33	33.42	0.896319	0.997898	0.997307	-0.100988	0.000591279	chr8:25485838-25487245
chr8	25487335	25488551	ENST00000330560	intron	12	+	1216	ENSG00000184661	CDCA2	14623	protein_coding	3486	1	NM_152562.4	NM_001317907	8	p21.2	15	0	30.97	31.1	0.866149	0.998151	0.99582	-0.12967	0.0023315	chr8:25487335-25488551
chr8	25488690	25503372	ENST00000330560	intron	13	+	14682	ENSG00000184661	CDCA2	14623	protein_coding	3486	1	NM_152562.4	NM_001317907	8	p21.2	15	0	34.93	37.79	0.718297	0.997112	0.924319	-0.206021	0.0727937	chr8:25488690-25503372
chr8	25503545	25506509	ENST00000330560	intron	14	+	2964	ENSG00000184661	CDCA2	14623	protein_coding	3486	1	NM_152562.4	NM_001317907	8	p21.2	15	1	25.88	37.27	0.351769	0.966407	0.694392	-0.342623	0.272015	chr8:25503545-25506509
chr8	26383231	26391242	ENST00000380629	intron	1	+	8011	ENSG00000104765	BNIP3L	1085	protein_coding	3452	1	NM_004331.3	NM_004331	8	p21.2	6	0	755.4	763.1	0.970647	0.999153	0.98991	-0.0192626	0.00924325	chr8:26383231-26391242
chr8	26391427	26395229	ENST00000380629	intron	2	+	3802	ENSG00000104765	BNIP3L	1085	protein_coding	3452	1	NM_004331.3	NM_004331	8	p21.2	6	0	894.68	896.63	0.988498	0.999966	0.997825	-0.00932768	0.0021408	chr8:26391427-26395229
chr8	26395303	26407999	ENST00000380629	intron	3	+	12696	ENSG00000104765	BNIP3L	1085	protein_coding	3452	1	NM_004331.3	NM_004331	8	p21.2	6	0	932.21	940.49	0.968177	0.9998	0.991196	-0.0230188	0.00860371	chr8:26395303-26407999
chr8	26408104	26408226	ENST00000380629	intron	4	+	122	ENSG00000104765	BNIP3L	1085	protein_coding	3452	1	NM_004331.3	NM_004331	8	p21.2	6	0	1051.33	1055.6	0.982802	0.999969	0.995955	-0.0131525	0.00401425	chr8:26408104-26408226
chr8	26408377	26410363	ENST00000380629	intron	5	+	1986	ENSG00000104765	BNIP3L	1085	protein_coding	3452	1	NM_004331.3	NM_004331	8	p21.2	6	1	939.12	977.19	0.922038	0.987512	0.961041	-0.0390034	0.026471	chr8:26408377-26410363
chr8	26509244	26509547	ENST00000522362	intron	2	-	303	ENSG00000240694	PNMA2	9159	protein_coding	4730	1	NM_007257.6	NM_007257	8	p21.2	3	1	NA	NA	NA	NA	NA	NA	NA	chr8:26509244-26509547
chr8	26509678	26513815	ENST00000522362	intron	1	-	4137	ENSG00000240694	PNMA2	9159	protein_coding	4730	1	NM_007257.6	NM_007257	8	p21.2	3	0	NA	NA	NA	NA	NA	NA	NA	chr8:26509678-26513815
chr8	27288128	27289161	ENST00000305364	intron	5	-	1033	ENSG00000104228	TRIM35	16285	protein_coding	4183	1	NM_171982.5	NM_171982	8	p21.2	6	1	65.56	65.81	0.96694	0.998245	0.996201	-0.0292616	0.0020441	chr8:27288128-27289161
chr8	27289281	27290155	ENST00000305364	intron	4	-	874	ENSG00000104228	TRIM35	16285	protein_coding	4183	1	NM_171982.5	NM_171982	8	p21.2	6	0	70.55	75.49	0.804153	0.992561	0.934561	-0.130408	0.0580006	chr8:27289281-27290155
chr8	27290179	27294079	ENST00000305364	intron	3	-	3900	ENSG00000104228	TRIM35	16285	protein_coding	4183	1	NM_171982.5	NM_171982	8	p21.2	6	0	66.63	73.32	0.744859	0.988394	0.908756	-0.163898	0.0796379	chr8:27290179-27294079
chr8	27294311	27298463	ENST00000305364	intron	2	-	4152	ENSG00000104228	TRIM35	16285	protein_coding	4183	1	NM_171982.5	NM_171982	8	p21.2	6	0	62.68	67.64	0.799801	0.991383	0.926671	-0.126869	0.0647125	chr8:27294311-27298463
chr8	27298560	27310800	ENST00000305364	intron	1	-	12240	ENSG00000104228	TRIM35	16285	protein_coding	4183	1	NM_171982.5	NM_171982	8	p21.2	6	0	49.92	56.34	0.705815	0.983272	0.886049	-0.180234	0.0972234	chr8:27298560-27310800
chr8	27598251	27598459	ENST00000316403	intron	8	-	208	ENSG00000120885	CLU	2095	protein_coding	2749	1	NM_001831.4	NM_001831	8	p21.1	9	1	672.71	684.71	0.953876	0.999503	0.982474	-0.0285988	0.0170282	chr8:27598251-27598459
chr8	27598636	27599779	ENST00000316403	intron	7	-	1143	ENSG00000120885	CLU	2095	protein_coding	2749	1	NM_001831.4	NM_001831	8	p21.1	9	0	545.34	550.19	0.971164	0.999459	0.991185	-0.0200213	0.00827365	chr8:27598636-27599779
chr8	27600010	27604290	ENST00000316403	intron	6	-	4280	ENSG00000120885	CLU	2095	protein_coding	2749	1	NM_001831.4	NM_001831	8	p21.1	9	0	522.07	525.66	0.978777	0.999911	0.99317	-0.0143939	0.00674055	chr8:27600010-27604290
chr8	27604396	27604923	ENST00000316403	intron	5	-	527	ENSG00000120885	CLU	2095	protein_coding	2749	1	NM_001831.4	NM_001831	8	p21.1	9	0	752.3	789.7	0.916363	0.983163	0.95264	-0.0362774	0.0305225	chr8:27604396-27604923
chr8	27605336	27606353	ENST00000316403	intron	4	-	1017	ENSG00000120885	CLU	2095	protein_coding	2749	1	NM_001831.4	NM_001831	8	p21.1	9	0	409.52	413.84	0.968014	0.999153	0.989561	-0.0215474	0.0095917	chr8:27605336-27606353
chr8	27606525	27608937	ENST00000316403	intron	3	-	2412	ENSG00000120885	CLU	2095	protein_coding	2749	1	NM_001831.4	NM_001831	8	p21.1	9	0	875.95	877.84	0.985247	0.999846	0.997847	-0.0126001	0.00199931	chr8:27606525-27608937
chr8	27609087	27610474	ENST00000316403	intron	2	-	1387	ENSG00000120885	CLU	2095	protein_coding	2749	1	NM_001831.4	NM_001831	8	p21.1	9	0	730.67	731.29	0.990062	0.999944	0.999152	-0.0090906	0.000792169	chr8:27609087-27610474
chr8	27610601	27614654	ENST00000316403	intron	1	-	4053	ENSG00000120885	CLU	2095	protein_coding	2749	1	NM_001831.4	NM_001831	8	p21.1	9	0	335.05	342.85	0.932679	0.999344	0.97725	-0.0445705	0.0220944	chr8:27610601-27614654
chr8	27736246	27740471	ENST00000356537	intron	8	-	4225	ENSG00000147419	CCDC25	25591	protein_coding	3627	1	NM_018246.3	NM_018246	8	p21.1	9	1	194.7	201.85	0.854373	0.99984	0.964578	-0.110204	0.0352627	chr8:27736246-27740471
chr8	27740518	27748076	ENST00000356537	intron	7	-	7558	ENSG00000147419	CCDC25	25591	protein_coding	3627	1	NM_018246.3	NM_018246	8	p21.1	9	0	195.88	206.12	0.839131	0.998095	0.95032	-0.11119	0.0477751	chr8:27740518-27748076
chr8	27748280	27748494	ENST00000356537	intron	6	-	214	ENSG00000147419	CCDC25	25591	protein_coding	3627	1	NM_018246.3	NM_018246	8	p21.1	9	0	218.14	251.62	0.782463	0.928407	0.866942	-0.0844795	0.0614645	chr8:27748280-27748494
chr8	27748599	27752511	ENST00000356537	intron	5	-	3912	ENSG00000147419	CCDC25	25591	protein_coding	3627	1	NM_018246.3	NM_018246	8	p21.1	9	0	219.26	254.05	0.78637	0.922061	0.863058	-0.0766881	0.059003	chr8:27748599-27752511
chr8	27752588	27756718	ENST00000356537	intron	4	-	4130	ENSG00000147419	CCDC25	25591	protein_coding	3627	1	NM_018246.3	NM_018246	8	p21.1	9	0	161.23	206.86	0.708263	0.840797	0.779416	-0.0711529	0.0613806	chr8:27752588-27756718
chr8	27756771	27762418	ENST00000356537	intron	3	-	5647	ENSG00000147419	CCDC25	25591	protein_coding	3627	1	NM_018246.3	NM_018246	8	p21.1	9	0	147.37	192.92	0.688214	0.829087	0.763892	-0.0756775	0.065195	chr8:27756771-27762418
chr8	27762459	27765203	ENST00000356537	intron	2	-	2744	ENSG00000147419	CCDC25	25591	protein_coding	3627	1	NM_018246.3	NM_018246	8	p21.1	9	0	177.21	186.47	0.864354	0.9935	0.950341	-0.0859865	0.0431597	chr8:27762459-27765203
chr8	27765252	27772512	ENST00000356537	intron	1	-	7260	ENSG00000147419	CCDC25	25591	protein_coding	3627	1	NM_018246.3	NM_018246	8	p21.1	9	0	180.85	182.58	0.955647	0.99969	0.990525	-0.0348781	0.00916502	chr8:27765252-27772512
chr8	27810502	27810957	ENST00000301905	intron	7	-	455	ENSG00000168078	PBK	18282	protein_coding	1836	1	NM_018492.4	NM_001363040	8	p21.1	8	1	116.73	118.71	0.910136	0.998607	0.983321	-0.0731843	0.0152864	chr8:27810502-27810957
chr8	27811135	27820564	ENST00000301905	intron	6	-	9429	ENSG00000168078	PBK	18282	protein_coding	1836	1	NM_018492.4	NM_001363040	8	p21.1	8	0	142.95	146.22	0.918779	0.998057	0.977636	-0.0588572	0.0204206	chr8:27811135-27820564
chr8	27820695	27822318	ENST00000301905	intron	5	-	1623	ENSG00000168078	PBK	18282	protein_coding	1836	1	NM_018492.4	NM_001363040	8	p21.1	8	0	119.95	120.18	0.962386	0.999471	0.998086	-0.0356999	0.00138451	chr8:27820695-27822318
chr8	27822489	27823062	ENST00000301905	intron	4	-	573	ENSG00000168078	PBK	18282	protein_coding	1836	1	NM_018492.4	NM_001363040	8	p21.1	8	0	94.11	94.37	0.952014	0.999285	0.997245	-0.0452304	0.00203992	chr8:27822489-27823062
chr8	27823206	27828104	ENST00000301905	intron	3	-	4898	ENSG00000168078	PBK	18282	protein_coding	1836	1	NM_018492.4	NM_001363040	8	p21.1	8	0	97.85	98.58	0.93435	0.999035	0.992595	-0.0582448	0.00644054	chr8:27823206-27828104
chr8	27828199	27833055	ENST00000301905	intron	2	-	4856	ENSG00000168078	PBK	18282	protein_coding	1836	1	NM_018492.4	NM_001363040	8	p21.1	8	0	106.59	108.3	0.920375	0.998752	0.984211	-0.0638354	0.0145413	chr8:27828199-27833055
chr8	27833134	27837651	ENST00000301905	intron	1	-	4517	ENSG00000168078	PBK	18282	protein_coding	1836	1	NM_018492.4	NM_001363040	8	p21.1	8	0	90.36	106.77	0.700863	0.948581	0.846305	-0.145442	0.102275	chr8:27833134-27837651
chr8	28348831	28349124	ENST00000344423	intron	9	-	293	ENSG00000186918	ZNF395	18737	protein_coding	4797	1	NM_018660.3	NM_018660	8	p21.1	10	1	144.25	147.49	0.924714	0.997573	0.978032	-0.0533182	0.0195409	chr8:28348831-28349124
chr8	28349229	28350063	ENST00000344423	intron	8	-	834	ENSG00000186918	ZNF395	18737	protein_coding	4797	1	NM_018660.3	NM_018660	8	p21.1	10	0	141.53	154.37	0.806639	0.984984	0.916823	-0.110185	0.0681605	chr8:28349229-28350063
chr8	28350157	28351494	ENST00000344423	intron	7	-	1337	ENSG00000186918	ZNF395	18737	protein_coding	4797	1	NM_018660.3	NM_018660	8	p21.1	10	0	167.66	174.1	0.884565	0.995759	0.96301	-0.0784444	0.0327495	chr8:28350157-28351494
chr8	28351808	28352572	ENST00000344423	intron	6	-	764	ENSG00000186918	ZNF395	18737	protein_coding	4797	1	NM_018660.3	NM_018660	8	p21.1	10	0	158.16	159.38	0.968712	0.999059	0.992345	-0.0236329	0.00671355	chr8:28351808-28352572
chr8	28352674	28353172	ENST00000344423	intron	5	-	498	ENSG00000186918	ZNF395	18737	protein_coding	4797	1	NM_018660.3	NM_018660	8	p21.1	10	0	148.64	150.4	0.94579	0.999388	0.988298	-0.0425083	0.0110903	chr8:28352674-28353172
chr8	28353409	28356669	ENST00000344423	intron	4	-	3260	ENSG00000186918	ZNF395	18737	protein_coding	4797	1	NM_018660.3	NM_018660	8	p21.1	10	0	120.3	123.25	0.916051	0.997981	0.976065	-0.0600136	0.0219165	chr8:28353409-28356669
chr8	28356780	28359591	ENST00000344423	intron	3	-	2811	ENSG00000186918	ZNF395	18737	protein_coding	4797	1	NM_018660.3	NM_018660	8	p21.1	10	0	136.04	140.42	0.901879	0.997586	0.968808	-0.0669286	0.0287781	chr8:28356780-28359591
chr8	28359825	28360884	ENST00000344423	intron	2	-	1059	ENSG00000186918	ZNF395	18737	protein_coding	4797	1	NM_018660.3	NM_018660	8	p21.1	10	0	117.14	120.01	0.915797	0.999367	0.976085	-0.0602885	0.0232821	chr8:28359825-28360884
chr8	28361183	28386392	ENST00000344423	intron	1	-	25209	ENSG00000186918	ZNF395	18737	protein_coding	4797	1	NM_018660.3	NM_018660	8	p21.1	10	0	NA	NA	NA	NA	NA	NA	NA	chr8:28361183-28386392
chr8	29337412	29338281	ENST00000240100	intron	3	-	869	ENSG00000120875	DUSP4	3070	protein_coding	5553	1	NM_001394.7	NM_001394	8	p12	4	1	50.23	50.51	0.907432	0.998722	0.994457	-0.0870242	0.00426584	chr8:29337412-29338281
chr8	29338502	29340097	ENST00000240100	intron	2	-	1595	ENSG00000120875	DUSP4	3070	protein_coding	5553	1	NM_001394.7	NM_001394	8	p12	4	0	56.93	58.84	0.832299	0.998485	0.967539	-0.13524	0.0309455	chr8:29338502-29340097
chr8	29340244	29349845	ENST00000240100	intron	1	-	9601	ENSG00000120875	DUSP4	3070	protein_coding	5553	1	NM_001394.7	NM_001394	8	p12	4	0	55.4	58.64	0.814948	0.99557	0.944748	-0.129799	0.050822	chr8:29340244-29349845
chr8	30063914	30065987	ENST00000256255	intron	5	-	2073	ENSG00000133872	SARAF	28789	protein_coding	2020	1	NM_016127.6	NM_016127	8	p12	6	1	1318.22	1368.62	0.942018	0.979482	0.963175	-0.021157	0.0163078	chr8:30063914-30065987
chr8	30066140	30066776	ENST00000256255	intron	4	-	636	ENSG00000133872	SARAF	28789	protein_coding	2020	1	NM_016127.6	NM_016127	8	p12	6	0	1408.55	1420.41	0.962671	0.999974	0.99165	-0.0289795	0.00832333	chr8:30066140-30066776
chr8	30066919	30069641	ENST00000256255	intron	3	-	2722	ENSG00000133872	SARAF	28789	protein_coding	2020	1	NM_016127.6	NM_016127	8	p12	6	0	1463.18	1631.49	0.781937	0.971409	0.896837	-0.1149	0.074572	chr8:30066919-30069641
chr8	30070060	30073876	ENST00000256255	intron	2	-	3816	ENSG00000133872	SARAF	28789	protein_coding	2020	1	NM_016127.6	NM_016127	8	p12	6	0	933.25	1029.05	0.864607	0.940032	0.906904	-0.042297	0.0331278	chr8:30070060-30073876
chr8	30074056	30082846	ENST00000256255	intron	1	-	8790	ENSG00000133872	SARAF	28789	protein_coding	2020	1	NM_016127.6	NM_016127	8	p12	6	0	765.51	919.26	0.78057	0.881161	0.832746	-0.052176	0.0484154	chr8:30074056-30082846
chr8	30095529	30101897	ENST00000321250	intron	1	+	6368	ENSG00000104660	LEPROTL1	6555	protein_coding	3163	1	NM_015344.3	NM_015344	8	p12	4	0	236.74	238.64	0.965012	0.999631	0.992038	-0.0270261	0.00759268	chr8:30095529-30101897
chr8	30101974	30104299	ENST00000321250	intron	2	+	2325	ENSG00000104660	LEPROTL1	6555	protein_coding	3163	1	NM_015344.3	NM_015344	8	p12	4	0	301.07	305.86	0.945459	0.999178	0.984339	-0.0388801	0.0148389	chr8:30101974-30104299
chr8	30104487	30105745	ENST00000321250	intron	3	+	1258	ENSG00000104660	LEPROTL1	6555	protein_coding	3163	1	NM_015344.3	NM_015344	8	p12	4	1	238.77	251.56	0.889388	0.985364	0.949157	-0.0597693	0.0362069	chr8:30104487-30105745
chr8	30156407	30164110	ENST00000221114	intron	1	+	7703	ENSG00000104671	DCTN6	16964	protein_coding	1054	1	NM_006571.4	NM_006571	8	p12	7	0	233.32	241.67	0.917888	0.990417	0.965449	-0.047561	0.0249681	chr8:30156407-30164110
chr8	30164176	30175084	ENST00000221114	intron	2	+	10908	ENSG00000104671	DCTN6	16964	protein_coding	1054	1	NM_006571.4	NM_006571	8	p12	7	0	408.71	420.37	0.935114	0.993353	0.972263	-0.0371484	0.0210904	chr8:30164176-30175084
chr8	30175191	30177125	ENST00000221114	intron	3	+	1934	ENSG00000104671	DCTN6	16964	protein_coding	1054	1	NM_006571.4	NM_006571	8	p12	7	0	441.53	446.12	0.964374	0.999247	0.989711	-0.0253373	0.00953536	chr8:30175191-30177125
chr8	30177215	30179407	ENST00000221114	intron	4	+	2192	ENSG00000104671	DCTN6	16964	protein_coding	1054	1	NM_006571.4	NM_006571	8	p12	7	0	343.58	347.44	0.96255	0.999143	0.98889	-0.0263404	0.0102525	chr8:30177215-30179407
chr8	30179456	30180487	ENST00000221114	intron	5	+	1031	ENSG00000104671	DCTN6	16964	protein_coding	1054	1	NM_006571.4	NM_006571	8	p12	7	0	416.59	419.85	0.96887	0.999655	0.992235	-0.0233655	0.00741959	chr8:30179456-30180487
chr8	30180631	30183074	ENST00000221114	intron	6	+	2443	ENSG00000104671	DCTN6	16964	protein_coding	1054	1	NM_006571.4	NM_006571	8	p12	7	1	457.7	464.55	0.94394	0.999608	0.985255	-0.0413141	0.0143538	chr8:30180631-30183074
chr8	30579038	30580280	ENST00000355904	intron	7	-	1242	ENSG00000197265	GTF2E2	4651	protein_coding	1747	1	NM_002095.6	NM_002095	8	p12	8	1	304.95	306.73	0.976963	0.999548	0.994197	-0.0172337	0.00535146	chr8:30579038-30580280
chr8	30580397	30607056	ENST00000355904	intron	6	-	26659	ENSG00000197265	GTF2E2	4651	protein_coding	1747	1	NM_002095.6	NM_002095	8	p12	8	0	322.9	339.11	0.875174	0.992811	0.952198	-0.0770249	0.0406121	chr8:30580397-30607056
chr8	30607151	30612298	ENST00000355904	intron	5	-	5147	ENSG00000197265	GTF2E2	4651	protein_coding	1747	1	NM_002095.6	NM_002095	8	p12	8	0	200.29	208.58	0.840109	0.999527	0.960255	-0.120146	0.0392719	chr8:30607151-30612298
chr8	30612482	30614607	ENST00000355904	intron	4	-	2125	ENSG00000197265	GTF2E2	4651	protein_coding	1747	1	NM_002095.6	NM_002095	8	p12	8	0	260.07	265.84	0.892889	0.999963	0.978295	-0.0854058	0.0216675	chr8:30612482-30614607
chr8	30614716	30635031	ENST00000355904	intron	3	-	20315	ENSG00000197265	GTF2E2	4651	protein_coding	1747	1	NM_002095.6	NM_002095	8	p12	8	0	291.55	297.78	0.913889	0.999589	0.979079	-0.0651894	0.0205104	chr8:30614716-30635031
chr8	30635124	30653432	ENST00000355904	intron	2	-	18308	ENSG00000197265	GTF2E2	4651	protein_coding	1747	1	NM_002095.6	NM_002095	8	p12	8	0	185.68	195.84	0.824702	0.997974	0.948121	-0.123419	0.0498533	chr8:30635124-30653432
chr8	30653603	30657972	ENST00000355904	intron	1	-	4369	ENSG00000197265	GTF2E2	4651	protein_coding	1747	1	NM_002095.6	NM_002095	8	p12	8	0	162.18	163.34	0.967659	0.999663	0.992898	-0.0252395	0.00676456	chr8:30653603-30657972
chr8	30679670	30680903	ENST00000221130	intron	12	-	1233	ENSG00000104687	GSR	4623	protein_coding	3034	1	NM_000637.5	NM_000637	8	p12	13	1	239.96	240.78	0.982208	0.999668	0.996594	-0.0143863	0.00307375	chr8:30679670-30680903
chr8	30681038	30681929	ENST00000221130	intron	11	-	891	ENSG00000104687	GSR	4623	protein_coding	3034	1	NM_000637.5	NM_000637	8	p12	13	0	194.55	194.86	0.99006	0.999254	0.998409	-0.00834914	0.000844715	chr8:30681038-30681929
chr8	30682062	30684087	ENST00000221130	intron	10	-	2025	ENSG00000104687	GSR	4623	protein_coding	3034	1	NM_000637.5	NM_000637	8	p12	13	0	202.63	202.97	0.98781	0.999531	0.998325	-0.0105148	0.00120591	chr8:30682062-30684087
chr8	30684200	30689160	ENST00000221130	intron	9	-	4960	ENSG00000104687	GSR	4623	protein_coding	3034	1	NM_000637.5	NM_000637	8	p12	13	0	217.07	219.75	0.947718	0.999767	0.987804	-0.0400861	0.0119632	chr8:30684200-30689160
chr8	30689320	30692968	ENST00000221130	intron	8	-	3648	ENSG00000104687	GSR	4623	protein_coding	3034	1	NM_000637.5	NM_000637	8	p12	13	0	186.29	193.37	0.845269	0.999887	0.963386	-0.118117	0.0365004	chr8:30689320-30692968
chr8	30693056	30696379	ENST00000221130	intron	7	-	3323	ENSG00000104687	GSR	4623	protein_coding	3034	1	NM_000637.5	NM_000637	8	p12	13	0	225.78	232.55	0.881348	0.999821	0.970888	-0.0895399	0.0289327	chr8:30693056-30696379
chr8	30696480	30700080	ENST00000221130	intron	6	-	3600	ENSG00000104687	GSR	4623	protein_coding	3034	1	NM_000637.5	NM_000637	8	p12	13	0	200.58	203.05	0.944938	0.999831	0.987836	-0.0428976	0.0119953	chr8:30696480-30700080
chr8	30700136	30703092	ENST00000221130	intron	5	-	2956	ENSG00000104687	GSR	4623	protein_coding	3034	1	NM_000637.5	NM_000637	8	p12	13	0	196.33	201.71	0.909375	0.999171	0.973328	-0.0639534	0.025843	chr8:30700136-30703092
chr8	30703241	30708071	ENST00000221130	intron	4	-	4830	ENSG00000104687	GSR	4623	protein_coding	3034	1	NM_000637.5	NM_000637	8	p12	13	0	226.62	229.9	0.940246	0.999674	0.985733	-0.0454868	0.0139408	chr8:30703241-30708071
chr8	30708142	30709813	ENST00000221130	intron	3	-	1671	ENSG00000104687	GSR	4623	protein_coding	3034	1	NM_000637.5	NM_000637	8	p12	13	0	185.85	192.15	0.895515	0.997564	0.967213	-0.0716977	0.0303511	chr8:30708142-30709813
chr8	30709903	30712061	ENST00000221130	intron	2	-	2158	ENSG00000104687	GSR	4623	protein_coding	3034	1	NM_000637.5	NM_000637	8	p12	13	0	121.78	122.92	0.95604	0.999221	0.990726	-0.0346852	0.00849572	chr8:30709903-30712061
chr8	30712089	30727529	ENST00000221130	intron	1	-	15440	ENSG00000104687	GSR	4623	protein_coding	3034	1	NM_000637.5	NM_000637	8	p12	13	0	117.47	119.11	0.943699	0.999013	0.986231	-0.042532	0.012782	chr8:30712089-30727529
chr8	30744278	30751395	ENST00000265616	intron	1	+	7117	ENSG00000104691	UBXN8	30307	protein_coding	1451	1	NM_005671.4	NM_005671	8	p12	8	0	66.36	89.56	0.569344	0.87243	0.740956	-0.171611	0.131474	chr8:30744278-30751395
chr8	30751519	30753034	ENST00000265616	intron	2	+	1515	ENSG00000104691	UBXN8	30307	protein_coding	1451	1	NM_005671.4	NM_005671	8	p12	8	0	55.38	60.21	0.745665	0.994107	0.919781	-0.174116	0.0743261	chr8:30751519-30753034
chr8	30753106	30754664	ENST00000265616	intron	3	+	1558	ENSG00000104691	UBXN8	30307	protein_coding	1451	1	NM_005671.4	NM_005671	8	p12	8	0	95.16	99.55	0.866859	0.994854	0.955902	-0.0890421	0.0389524	chr8:30753106-30754664
chr8	30754788	30756764	ENST00000265616	intron	4	+	1976	ENSG00000104691	UBXN8	30307	protein_coding	1451	1	NM_005671.4	NM_005671	8	p12	8	0	103.75	117.25	0.719826	0.979511	0.884861	-0.165035	0.0946499	chr8:30754788-30756764
chr8	30756888	30760887	ENST00000265616	intron	5	+	3999	ENSG00000104691	UBXN8	30307	protein_coding	1451	1	NM_005671.4	NM_005671	8	p12	8	0	79.74	83.14	0.828857	0.999141	0.959105	-0.130248	0.0400363	chr8:30756888-30760887
chr8	30760930	30763272	ENST00000265616	intron	6	+	2342	ENSG00000104691	UBXN8	30307	protein_coding	1451	1	NM_005671.4	NM_005671	8	p12	8	0	74.3	76.23	0.889941	0.99912	0.974682	-0.0847414	0.0244385	chr8:30760930-30763272
chr8	30763348	30766226	ENST00000265616	intron	7	+	2878	ENSG00000104691	UBXN8	30307	protein_coding	1451	1	NM_005671.4	NM_005671	8	p12	8	1	83.04	85	0.88867	0.999472	0.976941	-0.0882708	0.0225307	chr8:30763348-30766226
chr8	33485222	33488377	ENST00000360128	intron	1	+	3155	ENSG00000198042	MAK16	13703	protein_coding	3561	1	NM_032509.4	NM_032509	8	p12	10	0	54.62	55.85	0.885942	0.99942	0.977977	-0.0920348	0.0214432	chr8:33485222-33488377
chr8	33488428	33488519	ENST00000360128	intron	2	+	91	ENSG00000198042	MAK16	13703	protein_coding	3561	1	NM_032509.4	NM_032509	8	p12	10	0	75.78	75.86	0.983088	0.997387	0.998945	-0.0158572	-0.00155851	chr8:33488428-33488519
chr8	33488630	33488733	ENST00000360128	intron	3	+	103	ENSG00000198042	MAK16	13703	protein_coding	3561	1	NM_032509.4	NM_032509	8	p12	10	0	105.89	106.66	0.962515	0.999334	0.992781	-0.0302661	0.00655287	chr8:33488630-33488733
chr8	33488799	33488987	ENST00000360128	intron	4	+	188	ENSG00000198042	MAK16	13703	protein_coding	3561	1	NM_032509.4	NM_032509	8	p12	10	0	115.11	117.07	0.936899	0.998207	0.983258	-0.0463592	0.0149491	chr8:33488799-33488987
chr8	33489140	33490284	ENST00000360128	intron	5	+	1144	ENSG00000198042	MAK16	13703	protein_coding	3561	1	NM_032509.4	NM_032509	8	p12	10	0	110.04	116.55	0.837937	0.993454	0.944144	-0.106207	0.0493095	chr8:33489140-33490284
chr8	33490340	33495541	ENST00000360128	intron	6	+	5201	ENSG00000198042	MAK16	13703	protein_coding	3561	1	NM_032509.4	NM_032509	8	p12	10	0	120.97	124.36	0.903407	0.99762	0.97274	-0.0693338	0.0248795	chr8:33490340-33495541
chr8	33495617	33496624	ENST00000360128	intron	7	+	1007	ENSG00000198042	MAK16	13703	protein_coding	3561	1	NM_032509.4	NM_032509	8	p12	10	0	143.07	143.68	0.976723	0.999338	0.995754	-0.0190314	0.00358309	chr8:33495617-33496624
chr8	33496742	33497231	ENST00000360128	intron	8	+	489	ENSG00000198042	MAK16	13703	protein_coding	3561	1	NM_032509.4	NM_032509	8	p12	10	0	118.14	119.3	0.950565	0.999203	0.990277	-0.0397117	0.00892626	chr8:33496742-33497231
chr8	33497298	33498431	ENST00000360128	intron	9	+	1133	ENSG00000198042	MAK16	13703	protein_coding	3561	1	NM_032509.4	NM_032509	8	p12	10	1	97.32	99.48	0.915384	0.997854	0.978287	-0.0629029	0.0195668	chr8:33497298-33498431
chr8	33499278	33500327	ENST00000431156	intron	7	-	1049	ENSG00000129696	TTI2	26262	protein_coding	2131	1	NM_001102401.4	NM_001102401	8	p12	8	1	59.01	372.49	0.0977228	0.238925	0.15842	-0.0606975	0.080505	chr8:33499278-33500327
chr8	33500491	33503428	ENST00000431156	intron	6	-	2937	ENSG00000129696	TTI2	26262	protein_coding	2131	1	NM_001102401.4	NM_001102401	8	p12	8	0	38.03	239.45	0.0902743	0.252733	0.158822	-0.068548	0.0939111	chr8:33500491-33503428
chr8	33503573	33503747	ENST00000431156	intron	5	-	174	ENSG00000129696	TTI2	26262	protein_coding	2131	1	NM_001102401.4	NM_001102401	8	p12	8	0	54.63	157.22	0.247584	0.458039	0.347475	-0.0998912	0.110564	chr8:33503573-33503747
chr8	33503936	33507228	ENST00000431156	intron	4	-	3292	ENSG00000129696	TTI2	26262	protein_coding	2131	1	NM_001102401.4	NM_001102401	8	p12	8	0	45.26	51.03	0.74813	0.969129	0.886929	-0.138799	0.0822001	chr8:33503936-33507228
chr8	33507322	33509745	ENST00000431156	intron	3	-	2423	ENSG00000129696	TTI2	26262	protein_coding	2131	1	NM_001102401.4	NM_001102401	8	p12	8	0	51.56	57	0.773442	0.977034	0.904561	-0.131119	0.0724722	chr8:33507322-33509745
chr8	33509933	33511966	ENST00000431156	intron	2	-	2033	ENSG00000129696	TTI2	26262	protein_coding	2131	1	NM_001102401.4	NM_001102401	8	p12	8	0	44.79	45.01	0.958128	0.997201	0.995112	-0.0369842	0.00208869	chr8:33509933-33511966
chr8	33512713	33513081	ENST00000431156	intron	1	-	368	ENSG00000129696	TTI2	26262	protein_coding	2131	1	NM_001102401.4	NM_001102401	8	p12	8	0	17.21	36.6	0.20472	0.753861	0.470219	-0.265499	0.283642	chr8:33512713-33513081
chr8	37696223	37697144	ENST00000331569	intron	1	+	921	ENSG00000183779	ZNF703	25883	protein_coding	3316	1	NM_025069.3	NM_025069	8	p11.23	2	1	164.55	179.74	0.822447	0.970809	0.915489	-0.0930418	0.0553203	chr8:37696223-37697144
chr8	37762759	37765525	ENST00000328195	intron	1	+	2766	ENSG00000147471	PLPBP	9457	protein_coding	2507	1	NM_007198.4	NM_001349346	8	p11.23	8	0	143.92	152.26	0.849805	0.993821	0.945225	-0.0954206	0.048596	chr8:37762759-37765525
chr8	37765634	37765710	ENST00000328195	intron	2	+	76	ENSG00000147471	PLPBP	9457	protein_coding	2507	1	NM_007198.4	NM_001349346	8	p11.23	8	0	151.19	154.34	0.924141	0.998619	0.979591	-0.0554499	0.0190284	chr8:37765634-37765710
chr8	37765747	37766279	ENST00000328195	intron	3	+	532	ENSG00000147471	PLPBP	9457	protein_coding	2507	1	NM_007198.4	NM_001349346	8	p11.23	8	0	155.59	156.59	0.966046	0.999486	0.993614	-0.0275674	0.00587178	chr8:37765747-37766279
chr8	37766356	37772754	ENST00000328195	intron	4	+	6398	ENSG00000147471	PLPBP	9457	protein_coding	2507	1	NM_007198.4	NM_001349346	8	p11.23	8	0	153.62	175.88	0.783277	0.93358	0.873436	-0.0901595	0.0601431	chr8:37766356-37772754
chr8	37772890	37775338	ENST00000328195	intron	5	+	2448	ENSG00000147471	PLPBP	9457	protein_coding	2507	1	NM_007198.4	NM_001349346	8	p11.23	8	0	149.42	152.36	0.929728	0.998558	0.980704	-0.0509753	0.0178543	chr8:37772890-37775338
chr8	37775482	37775917	ENST00000328195	intron	6	+	435	ENSG00000147471	PLPBP	9457	protein_coding	2507	1	NM_007198.4	NM_001349346	8	p11.23	8	0	95.26	96.85	0.929036	0.999188	0.983583	-0.0545472	0.015605	chr8:37775482-37775917
chr8	37776017	37777972	ENST00000328195	intron	7	+	1955	ENSG00000147471	PLPBP	9457	protein_coding	2507	1	NM_007198.4	NM_001349346	8	p11.23	8	1	135.25	136.78	0.950666	0.999426	0.988814	-0.0381486	0.0106117	chr8:37776017-37777972
chr8	37797535	37814895	ENST00000412232	intron	1	+	17360	ENSG00000020181	ADGRA2	17849	protein_coding	6944	1	NM_032777.10	NM_032777	8	p11.23	19	0	629.68	691.64	0.872855	0.941561	0.910416	-0.0375611	0.0311453	chr8:37797535-37814895
chr8	37814968	37828887	ENST00000412232	intron	2	+	13919	ENSG00000020181	ADGRA2	17849	protein_coding	6944	1	NM_032777.10	NM_032777	8	p11.23	19	0	821.44	928.37	0.844364	0.921032	0.88482	-0.0404559	0.0362122	chr8:37814968-37828887
chr8	37828960	37829260	ENST00000412232	intron	3	+	300	ENSG00000020181	ADGRA2	17849	protein_coding	6944	1	NM_032777.10	NM_032777	8	p11.23	19	0	939.85	959.6	0.962127	0.990487	0.979419	-0.0172913	0.0110688	chr8:37828960-37829260
chr8	37829333	37829487	ENST00000412232	intron	4	+	154	ENSG00000020181	ADGRA2	17849	protein_coding	6944	1	NM_032777.10	NM_032777	8	p11.23	19	0	1002.9	1024.58	0.953092	0.993469	0.97884	-0.0257484	0.0146293	chr8:37829333-37829487
chr8	37829560	37829850	ENST00000412232	intron	5	+	290	ENSG00000020181	ADGRA2	17849	protein_coding	6944	1	NM_032777.10	NM_032777	8	p11.23	19	0	936.16	1033.84	0.868429	0.933877	0.905517	-0.0370888	0.0283598	chr8:37829560-37829850
chr8	37830015	37830709	ENST00000412232	intron	6	+	694	ENSG00000020181	ADGRA2	17849	protein_coding	6944	1	NM_032777.10	NM_032777	8	p11.23	19	0	917.74	952.9	0.932565	0.985221	0.963102	-0.030537	0.0221185	chr8:37830015-37830709
chr8	37830924	37831422	ENST00000412232	intron	7	+	498	ENSG00000020181	ADGRA2	17849	protein_coding	6944	1	NM_032777.10	NM_032777	8	p11.23	19	0	813.05	851.66	0.906847	0.986263	0.954665	-0.0478183	0.0315985	chr8:37830924-37831422
chr8	37831588	37833009	ENST00000412232	intron	8	+	1421	ENSG00000020181	ADGRA2	17849	protein_coding	6944	1	NM_032777.10	NM_032777	8	p11.23	19	0	883.4	922.03	0.921961	0.983818	0.958103	-0.0361427	0.0257151	chr8:37831588-37833009
chr8	37833209	37833687	ENST00000412232	intron	9	+	478	ENSG00000020181	ADGRA2	17849	protein_coding	6944	1	NM_032777.10	NM_032777	8	p11.23	19	0	1031.7	1060.77	0.950664	0.987647	0.972595	-0.0219319	0.0150515	chr8:37833209-37833687
chr8	37833838	37833966	ENST00000412232	intron	10	+	128	ENSG00000020181	ADGRA2	17849	protein_coding	6944	1	NM_032777.10	NM_032777	8	p11.23	19	0	1022.44	1042.11	0.952185	0.996727	0.981125	-0.0289399	0.0156017	chr8:37833838-37833966
chr8	37834129	37835173	ENST00000412232	intron	11	+	1044	ENSG00000020181	ADGRA2	17849	protein_coding	6944	1	NM_032777.10	NM_032777	8	p11.23	19	0	928.56	1055.32	0.827391	0.919912	0.879885	-0.0524938	0.0400275	chr8:37834129-37835173
chr8	37835399	37835553	ENST00000412232	intron	12	+	154	ENSG00000020181	ADGRA2	17849	protein_coding	6944	1	NM_032777.10	NM_032777	8	p11.23	19	0	1137.63	1250.53	0.874832	0.939539	0.909718	-0.0348863	0.0298203	chr8:37835399-37835553
chr8	37835771	37837730	ENST00000412232	intron	13	+	1959	ENSG00000020181	ADGRA2	17849	protein_coding	6944	1	NM_032777.10	NM_032777	8	p11.23	19	0	754.7	778.7	0.924171	0.992303	0.969179	-0.0450087	0.0231238	chr8:37835771-37837730
chr8	37837940	37838955	ENST00000412232	intron	14	+	1015	ENSG00000020181	ADGRA2	17849	protein_coding	6944	1	NM_032777.10	NM_032777	8	p11.23	19	0	545.25	588.63	0.889063	0.954835	0.926303	-0.0372405	0.0285314	chr8:37837940-37838955
chr8	37839084	37839498	ENST00000412232	intron	15	+	414	ENSG00000020181	ADGRA2	17849	protein_coding	6944	1	NM_032777.10	NM_032777	8	p11.23	19	0	932.22	980.38	0.912341	0.978169	0.950876	-0.0385355	0.0272927	chr8:37839084-37839498
chr8	37839623	37840120	ENST00000412232	intron	16	+	497	ENSG00000020181	ADGRA2	17849	protein_coding	6944	1	NM_032777.10	NM_032777	8	p11.23	19	0	823.6	873.73	0.891963	0.979157	0.942625	-0.0506619	0.0365318	chr8:37839623-37840120
chr8	37840267	37840759	ENST00000412232	intron	17	+	492	ENSG00000020181	ADGRA2	17849	protein_coding	6944	1	NM_032777.10	NM_032777	8	p11.23	19	0	759.93	940.29	0.68088	0.909853	0.808187	-0.127307	0.101666	chr8:37840267-37840759
chr8	37840850	37841085	ENST00000412232	intron	18	+	235	ENSG00000020181	ADGRA2	17849	protein_coding	6944	1	NM_032777.10	NM_032777	8	p11.23	19	1	735.18	804.66	0.860353	0.95191	0.913653	-0.0532998	0.0382572	chr8:37840850-37841085
chr8	37845214	37846853	ENST00000220659	intron	3	-	1639	ENSG00000104221	BRF2	17298	protein_coding	2560	1	NM_018310.4	NM_018310	8	p11.23	4	1	54.3	68.59	0.611114	0.922226	0.791661	-0.180547	0.130565	chr8:37845214-37846853
chr8	37847176	37848595	ENST00000220659	intron	2	-	1419	ENSG00000104221	BRF2	17298	protein_coding	2560	1	NM_018310.4	NM_018310	8	p11.23	4	0	58.23	59.96	0.882284	0.997925	0.971147	-0.0888639	0.0267781	chr8:37847176-37848595
chr8	37848656	37849629	ENST00000220659	intron	1	-	973	ENSG00000104221	BRF2	17298	protein_coding	2560	1	NM_018310.4	NM_018310	8	p11.23	4	0	56.6	57.22	0.938884	0.998672	0.989165	-0.0502802	0.00950747	chr8:37848656-37849629
chr8	38030719	38057080	ENST00000338825	intron	1	+	26361	ENSG00000187840	EIF4EBP1	3288	protein_coding	827	1	NM_004095.4	NM_004095	8	p11.23	3	0	1222.4	1312.59	0.879036	0.973772	0.931289	-0.0522522	0.0424836	chr8:38030719-38057080
chr8	38057261	38059903	ENST00000338825	intron	2	+	2642	ENSG00000187840	EIF4EBP1	3288	protein_coding	827	1	NM_004095.4	NM_004095	8	p11.23	3	1	1409.36	1428.68	0.965642	0.998383	0.986477	-0.0208352	0.0119058	chr8:38057261-38059903
chr8	38105739	38106377	ENST00000343823	intron	1	+	638	ENSG00000129691	ASH2L	744	protein_coding	2918	1	NM_004674.5	NM_004674	8	p11.23	16	0	178.07	205	0.766681	0.944173	0.868634	-0.101953	0.0755389	chr8:38105739-38106377
chr8	38106445	38107020	ENST00000343823	intron	2	+	575	ENSG00000129691	ASH2L	744	protein_coding	2918	1	NM_004674.5	NM_004674	8	p11.23	16	0	224.23	232.29	0.913296	0.99215	0.965302	-0.0520064	0.0268475	chr8:38106445-38107020
chr8	38107167	38110378	ENST00000343823	intron	3	+	3211	ENSG00000129691	ASH2L	744	protein_coding	2918	1	NM_004674.5	NM_004674	8	p11.23	16	0	235.85	239.68	0.948103	0.998374	0.98402	-0.035917	0.0143537	chr8:38107167-38110378
chr8	38110468	38110738	ENST00000343823	intron	4	+	270	ENSG00000129691	ASH2L	744	protein_coding	2918	1	NM_004674.5	NM_004674	8	p11.23	16	0	208.95	209.32	0.987094	0.999537	0.998232	-0.0111383	0.00130426	chr8:38110468-38110738
chr8	38110834	38114191	ENST00000343823	intron	5	+	3357	ENSG00000129691	ASH2L	744	protein_coding	2918	1	NM_004674.5	NM_004674	8	p11.23	16	0	210.74	235.63	0.762693	0.977241	0.894368	-0.131675	0.0828726	chr8:38110834-38114191
chr8	38114288	38114904	ENST00000343823	intron	6	+	616	ENSG00000129691	ASH2L	744	protein_coding	2918	1	NM_004674.5	NM_004674	8	p11.23	16	0	189.11	190	0.973707	0.999872	0.995316	-0.0216089	0.00455655	chr8:38114288-38114904
chr8	38115001	38116649	ENST00000343823	intron	7	+	1648	ENSG00000129691	ASH2L	744	protein_coding	2918	1	NM_004674.5	NM_004674	8	p11.23	16	0	201.42	217.6	0.79758	0.990049	0.925643	-0.128063	0.0644058	chr8:38115001-38116649
chr8	38116726	38119269	ENST00000343823	intron	8	+	2543	ENSG00000129691	ASH2L	744	protein_coding	2918	1	NM_004674.5	NM_004674	8	p11.23	16	0	202.37	204.55	0.962752	0.998677	0.989342	-0.0265902	0.00933421	chr8:38116726-38119269
chr8	38119364	38120931	ENST00000343823	intron	9	+	1567	ENSG00000129691	ASH2L	744	protein_coding	2918	1	NM_004674.5	NM_004674	8	p11.23	16	0	239.01	241.01	0.968853	0.999591	0.991702	-0.0228486	0.00788968	chr8:38119364-38120931
chr8	38121150	38128290	ENST00000343823	intron	10	+	7140	ENSG00000129691	ASH2L	744	protein_coding	2918	1	NM_004674.5	NM_004674	8	p11.23	16	0	194.55	196.23	0.961137	0.999701	0.991439	-0.0303015	0.00826215	chr8:38121150-38128290
chr8	38128459	38128757	ENST00000343823	intron	11	+	298	ENSG00000129691	ASH2L	744	protein_coding	2918	1	NM_004674.5	NM_004674	8	p11.23	16	0	177.27	178.96	0.966405	0.998997	0.990557	-0.0241513	0.00844092	chr8:38128459-38128757
chr8	38128952	38133453	ENST00000343823	intron	12	+	4501	ENSG00000129691	ASH2L	744	protein_coding	2918	1	NM_004674.5	NM_004674	8	p11.23	16	0	208.21	216.52	0.863219	0.998814	0.96162	-0.0984007	0.037194	chr8:38128952-38133453
chr8	38133547	38135667	ENST00000343823	intron	13	+	2120	ENSG00000129691	ASH2L	744	protein_coding	2918	1	NM_004674.5	NM_004674	8	p11.23	16	0	189.88	204.53	0.859318	0.971792	0.928372	-0.0690542	0.0434197	chr8:38133547-38135667
chr8	38135767	38138815	ENST00000343823	intron	14	+	3048	ENSG00000129691	ASH2L	744	protein_coding	2918	1	NM_004674.5	NM_004674	8	p11.23	16	0	164.77	182.14	0.806289	0.968844	0.904634	-0.0983452	0.0642103	chr8:38135767-38138815
chr8	38138876	38138963	ENST00000343823	intron	15	+	87	ENSG00000129691	ASH2L	744	protein_coding	2918	1	NM_004674.5	NM_004674	8	p11.23	16	1	183.47	185.45	0.956387	0.999232	0.989323	-0.0329361	0.00990837	chr8:38138876-38138963
chr8	38163841	38169801	ENST00000311351	intron	3	-	5960	ENSG00000175324	LSM1	20472	protein_coding	906	1	NM_014462.3	NM_014462	8	p11.23	4	1	426.21	516.71	0.75335	0.882779	0.824853	-0.0715033	0.0579256	chr8:38163841-38169801
chr8	38169918	38171964	ENST00000311351	intron	2	-	2046	ENSG00000175324	LSM1	20472	protein_coding	906	1	NM_014462.3	NM_014462	8	p11.23	4	0	477.26	570.11	0.766661	0.894845	0.837137	-0.0704752	0.0577079	chr8:38169918-38171964
chr8	38172034	38176274	ENST00000311351	intron	1	-	4240	ENSG00000175324	LSM1	20472	protein_coding	906	1	NM_014462.3	NM_014462	8	p11.23	4	0	429.18	478.99	0.853139	0.928896	0.89601	-0.0428712	0.0328857	chr8:38172034-38176274
chr8	38177140	38192687	ENST00000287322	intron	1	+	15547	ENSG00000156735	BAG4	940	protein_coding	4197	1	NM_004874.4	NM_004874	8	p11.23	5	0	49.7	64.19	0.619323	0.89576	0.774264	-0.154941	0.121497	chr8:38177140-38192687
chr8	38192796	38207511	ENST00000287322	intron	2	+	14715	ENSG00000156735	BAG4	940	protein_coding	4197	1	NM_004874.4	NM_004874	8	p11.23	5	0	37.99	54.08	0.539507	0.840368	0.702478	-0.16297	0.13789	chr8:38192796-38207511
chr8	38207767	38209012	ENST00000287322	intron	3	+	1245	ENSG00000156735	BAG4	940	protein_coding	4197	1	NM_004874.4	NM_004874	8	p11.23	5	0	56.74	58.18	0.889835	0.999345	0.975249	-0.0854144	0.0240961	chr8:38207767-38209012
chr8	38209268	38210007	ENST00000287322	intron	4	+	739	ENSG00000156735	BAG4	940	protein_coding	4197	1	NM_004874.4	NM_004874	8	p11.23	5	1	83.38	85.37	0.906288	0.999132	0.97669	-0.0704018	0.0224424	chr8:38209268-38210007
chr8	38231860	38232986	ENST00000397166	intron	1	+	1126	ENSG00000085788	DDHD2	29106	protein_coding	4682	1	NM_015214.3	NM_001362914	8	p11.23	18	0	87.62	90.68	0.879046	0.998597	0.966255	-0.0872094	0.0323418	chr8:38231860-38232986
chr8	38233215	38234393	ENST00000397166	intron	2	+	1178	ENSG00000085788	DDHD2	29106	protein_coding	4682	1	NM_015214.3	NM_001362914	8	p11.23	18	0	113.19	122.48	0.794327	0.991426	0.924151	-0.129824	0.0672751	chr8:38233215-38234393
chr8	38234585	38237537	ENST00000397166	intron	3	+	2952	ENSG00000085788	DDHD2	29106	protein_coding	4682	1	NM_015214.3	NM_001362914	8	p11.23	18	0	113.11	120.15	0.812499	0.996212	0.941407	-0.128908	0.0548056	chr8:38234585-38237537
chr8	38237628	38238088	ENST00000397166	intron	4	+	460	ENSG00000085788	DDHD2	29106	protein_coding	4682	1	NM_015214.3	NM_001362914	8	p11.23	18	0	117.01	123.44	0.855993	0.992596	0.94791	-0.0919165	0.0446863	chr8:38237628-38238088
chr8	38238210	38240274	ENST00000397166	intron	5	+	2064	ENSG00000085788	DDHD2	29106	protein_coding	4682	1	NM_015214.3	NM_001362914	8	p11.23	18	0	68.85	84.01	0.663714	0.92969	0.819545	-0.155831	0.110145	chr8:38238210-38240274
chr8	38240365	38242249	ENST00000397166	intron	6	+	1884	ENSG00000085788	DDHD2	29106	protein_coding	4682	1	NM_015214.3	NM_001362914	8	p11.23	18	0	83.52	100.52	0.7076	0.923561	0.830879	-0.12328	0.0926817	chr8:38240365-38242249
chr8	38242386	38245741	ENST00000397166	intron	7	+	3355	ENSG00000085788	DDHD2	29106	protein_coding	4682	1	NM_015214.3	NM_001362914	8	p11.23	18	0	127.01	128.86	0.939586	0.999262	0.985643	-0.0460577	0.0136185	chr8:38242386-38245741
chr8	38245951	38246232	ENST00000397166	intron	8	+	281	ENSG00000085788	DDHD2	29106	protein_coding	4682	1	NM_015214.3	NM_001362914	8	p11.23	18	0	60.48	85.44	0.53888	0.857185	0.707865	-0.168985	0.149319	chr8:38245951-38246232
chr8	38246301	38247712	ENST00000397166	intron	9	+	1411	ENSG00000085788	DDHD2	29106	protein_coding	4682	1	NM_015214.3	NM_001362914	8	p11.23	18	0	79.21	91.07	0.709639	0.971937	0.869771	-0.160132	0.102166	chr8:38246301-38247712
chr8	38247836	38249707	ENST00000397166	intron	10	+	1871	ENSG00000085788	DDHD2	29106	protein_coding	4682	1	NM_015214.3	NM_001362914	8	p11.23	18	0	109.93	113.27	0.882605	0.999042	0.970513	-0.0879084	0.0285291	chr8:38247836-38249707
chr8	38249804	38251911	ENST00000397166	intron	11	+	2107	ENSG00000085788	DDHD2	29106	protein_coding	4682	1	NM_015214.3	NM_001362914	8	p11.23	18	0	114.89	117.29	0.90815	0.999586	0.979538	-0.0713878	0.0200479	chr8:38249804-38251911
chr8	38252029	38252131	ENST00000397166	intron	12	+	102	ENSG00000085788	DDHD2	29106	protein_coding	4682	1	NM_015214.3	NM_001362914	8	p11.23	18	0	82.58	83.73	0.928906	0.999334	0.986265	-0.0573591	0.0130689	chr8:38252029-38252131
chr8	38252288	38252721	ENST00000397166	intron	13	+	433	ENSG00000085788	DDHD2	29106	protein_coding	4682	1	NM_015214.3	NM_001362914	8	p11.23	18	0	95.52	95.84	0.976423	0.998905	0.996661	-0.0202381	0.00224347	chr8:38252288-38252721
chr8	38252825	38252956	ENST00000397166	intron	14	+	131	ENSG00000085788	DDHD2	29106	protein_coding	4682	1	NM_015214.3	NM_001362914	8	p11.23	18	0	126.25	126.36	0.989792	0.998269	0.999129	-0.00933722	-0.000860431	chr8:38252825-38252956
chr8	38253128	38253555	ENST00000397166	intron	15	+	427	ENSG00000085788	DDHD2	29106	protein_coding	4682	1	NM_015214.3	NM_001362914	8	p11.23	18	0	118.68	119.75	0.956134	0.999506	0.991065	-0.034931	0.0084417	chr8:38253128-38253555
chr8	38253719	38260039	ENST00000397166	intron	16	+	6320	ENSG00000085788	DDHD2	29106	protein_coding	4682	1	NM_015214.3	NM_001362914	8	p11.23	18	0	135.6	138.27	0.929419	0.998575	0.98069	-0.0512708	0.0178855	chr8:38253719-38260039
chr8	38260148	38260599	ENST00000397166	intron	17	+	451	ENSG00000085788	DDHD2	29106	protein_coding	4682	1	NM_015214.3	NM_001362914	8	p11.23	18	1	109.63	142.96	0.636772	0.870202	0.766858	-0.130085	0.103344	chr8:38260148-38260599
chr8	38264605	38266140	ENST00000424479	intron	6	-	1535	ENSG00000147535	PLPP5	25026	protein_coding	2134	1	NM_001102559.2	NM_001354456	8	p11.23	7	1	58.79	113.74	0.387216	0.650009	0.516881	-0.129664	0.133128	chr8:38264605-38266140
chr8	38266312	38267266	ENST00000424479	intron	5	-	954	ENSG00000147535	PLPP5	25026	protein_coding	2134	1	NM_001102559.2	NM_001354456	8	p11.23	7	0	107.81	232.84	0.343727	0.589154	0.463022	-0.119295	0.126132	chr8:38266312-38267266
chr8	38267392	38267896	ENST00000424479	intron	4	-	504	ENSG00000147535	PLPP5	25026	protein_coding	2134	1	NM_001102559.2	NM_001354456	8	p11.23	7	0	159	207.07	0.583702	0.913216	0.767856	-0.184155	0.14536	chr8:38267392-38267896
chr8	38267961	38268370	ENST00000424479	intron	3	-	409	ENSG00000147535	PLPP5	25026	protein_coding	2134	1	NM_001102559.2	NM_001354456	8	p11.23	7	0	173.44	249.96	0.55012	0.820712	0.693871	-0.143751	0.126841	chr8:38267961-38268370
chr8	38268462	38268881	ENST00000424479	intron	2	-	419	ENSG00000147535	PLPP5	25026	protein_coding	2134	1	NM_001102559.2	NM_001354456	8	p11.23	7	0	178.84	296.44	0.483106	0.726914	0.603292	-0.120187	0.123622	chr8:38268462-38268881
chr8	38268991	38269125	ENST00000424479	intron	1	-	134	ENSG00000147535	PLPP5	25026	protein_coding	2134	1	NM_001102559.2	NM_001354456	8	p11.23	7	0	137.1	166.56	0.706898	0.91535	0.823127	-0.116228	0.0922228	chr8:38268991-38269125
chr8	38413805	38413917	ENST00000447712	intron	17	-	112	ENSG00000077782	FGFR1	3688	protein_coding	5697	1	NM_023110.3	NM_023110	8	p11.23	18	1	775.58	832.05	0.877843	0.967157	0.932131	-0.0542889	0.0350254	chr8:38413805-38413917
chr8	38414024	38414151	ENST00000447712	intron	16	-	127	ENSG00000077782	FGFR1	3688	protein_coding	5697	1	NM_023110.3	NM_023110	8	p11.23	18	0	895.47	919	0.953133	0.988916	0.974396	-0.0212628	0.0145196	chr8:38414024-38414151
chr8	38414290	38414558	ENST00000447712	intron	15	-	268	ENSG00000077782	FGFR1	3688	protein_coding	5697	1	NM_023110.3	NM_023110	8	p11.23	18	0	973.52	987.41	0.954124	0.99945	0.985933	-0.0318092	0.0135169	chr8:38414290-38414558
chr8	38414630	38414778	ENST00000447712	intron	14	-	148	ENSG00000077782	FGFR1	3688	protein_coding	5697	1	NM_023110.3	NM_023110	8	p11.23	18	0	1119.07	1120.01	0.99554	0.999904	0.999161	-0.00362058	0.000743277	chr8:38414630-38414778
chr8	38414902	38415869	ENST00000447712	intron	13	-	967	ENSG00000077782	FGFR1	3688	protein_coding	5697	1	NM_023110.3	NM_023110	8	p11.23	18	0	926.81	948.6	0.958428	0.989107	0.977029	-0.0186016	0.0120772	chr8:38414902-38415869
chr8	38416061	38417305	ENST00000447712	intron	12	-	1244	ENSG00000077782	FGFR1	3688	protein_coding	5697	1	NM_023110.3	NM_023110	8	p11.23	18	0	665.92	671.77	0.96853	0.999597	0.991292	-0.0227616	0.00830567	chr8:38416061-38417305
chr8	38417417	38417869	ENST00000447712	intron	11	-	452	ENSG00000077782	FGFR1	3688	protein_coding	5697	1	NM_023110.3	NM_023110	8	p11.23	18	0	1072.95	1081.92	0.976642	0.998584	0.991709	-0.0150668	0.00687466	chr8:38417417-38417869
chr8	38417992	38418227	ENST00000447712	intron	10	-	235	ENSG00000077782	FGFR1	3688	protein_coding	5697	1	NM_023110.3	NM_023110	8	p11.23	18	0	767.75	783.79	0.944904	0.996768	0.979535	-0.0346312	0.0172326	chr8:38417992-38418227
chr8	38418374	38419532	ENST00000447712	intron	9	-	1158	ENSG00000077782	FGFR1	3688	protein_coding	5697	1	NM_023110.3	NM_023110	8	p11.23	18	0	453.23	466.62	0.938181	0.990574	0.971304	-0.0331229	0.0192695	chr8:38418374-38419532
chr8	38419736	38421796	ENST00000447712	intron	8	-	2060	ENSG00000077782	FGFR1	3688	protein_coding	5697	1	NM_023110.3	NM_023110	8	p11.23	18	0	601.67	654.18	0.842651	0.971874	0.919732	-0.077081	0.0521425	chr8:38419736-38421796
chr8	38421942	38424508	ENST00000447712	intron	7	-	2566	ENSG00000077782	FGFR1	3688	protein_coding	5697	1	NM_023110.3	NM_023110	8	p11.23	18	0	718.34	806.82	0.811379	0.950666	0.890335	-0.0789562	0.0603307	chr8:38421942-38424508
chr8	38424700	38426121	ENST00000447712	intron	6	-	1421	ENSG00000077782	FGFR1	3688	protein_coding	5697	1	NM_023110.3	NM_023110	8	p11.23	18	0	830.12	834.84	0.976603	0.999972	0.994346	-0.0177433	0.00562537	chr8:38424700-38426121
chr8	38426246	38427920	ENST00000447712	intron	5	-	1674	ENSG00000077782	FGFR1	3688	protein_coding	5697	1	NM_023110.3	NM_023110	8	p11.23	18	0	933.62	956.38	0.940282	0.996014	0.976202	-0.0359201	0.0198121	chr8:38426246-38427920
chr8	38428094	38428345	ENST00000447712	intron	4	-	251	ENSG00000077782	FGFR1	3688	protein_coding	5697	1	NM_023110.3	NM_023110	8	p11.23	18	0	347.99	989.51	0.312484	0.393356	0.351679	-0.0391946	0.0416766	chr8:38428094-38428345
chr8	38428436	38429681	ENST00000447712	intron	3	-	1245	ENSG00000077782	FGFR1	3688	protein_coding	5697	1	NM_023110.3	NM_023110	8	p11.23	18	0	103.7	917.48	0.0723724	0.161087	0.113027	-0.0406546	0.0480599	chr8:38428436-38429681
chr8	38429949	38457355	ENST00000447712	intron	2	-	27406	ENSG00000077782	FGFR1	3688	protein_coding	5697	1	NM_023110.3	NM_023110	8	p11.23	18	0	84.22	917.66	0.0494696	0.144952	0.0917769	-0.0423073	0.0531751	chr8:38429949-38457355
chr8	38457535	38467980	ENST00000447712	intron	1	-	10445	ENSG00000077782	FGFR1	3688	protein_coding	5697	1	NM_023110.3	NM_023110	8	p11.23	18	0	620.58	670.21	0.874911	0.967191	0.925949	-0.0510372	0.0412422	chr8:38457535-38467980
chr8	38991546	38993544	ENST00000456397	intron	3	-	1998	ENSG00000169490	TM2D2	24127	protein_coding	3239	1	NM_078473.3	NM_078473	8	p11.22	4	1	299.32	300.62	0.979021	0.999684	0.995676	-0.0166548	0.00400846	chr8:38991546-38993544
chr8	38993661	38995317	ENST00000456397	intron	2	-	1656	ENSG00000169490	TM2D2	24127	protein_coding	3239	1	NM_078473.3	NM_078473	8	p11.22	4	0	257.55	263.18	0.931603	0.998501	0.978608	-0.0470048	0.0198934	chr8:38993661-38995317
chr8	38995406	38996212	ENST00000456397	intron	1	-	806	ENSG00000169490	TM2D2	24127	protein_coding	3239	1	NM_078473.3	NM_078473	8	p11.22	4	0	198.85	283.23	0.566729	0.809188	0.70208	-0.13535	0.107109	chr8:38995406-38996212
chr8	41490966	41497508	ENST00000357743	intron	1	+	6542	ENSG00000147533	GOLGA7	24876	protein_coding	2099	1	NM_001002296.2	NM_001002296	8	p11.21	5	0	457.14	460.99	0.962644	0.999969	0.991648	-0.0290045	0.00832029	chr8:41490966-41497508
chr8	41497662	41505910	ENST00000357743	intron	2	+	8248	ENSG00000147533	GOLGA7	24876	protein_coding	2099	1	NM_001002296.2	NM_001002296	8	p11.21	5	0	467.95	471.84	0.966285	0.999808	0.991756	-0.0254704	0.00805277	chr8:41497662-41505910
chr8	41506013	41507058	ENST00000357743	intron	3	+	1045	ENSG00000147533	GOLGA7	24876	protein_coding	2099	1	NM_001002296.2	NM_001002296	8	p11.21	5	0	498.45	784.38	0.572052	0.698088	0.63547	-0.0634181	0.0626179	chr8:41506013-41507058
chr8	41507122	41509583	ENST00000357743	intron	4	+	2461	ENSG00000147533	GOLGA7	24876	protein_coding	2099	1	NM_001002296.2	NM_001002296	8	p11.21	5	1	704.64	718.79	0.951824	0.995812	0.980314	-0.0284899	0.0154974	chr8:41507122-41509583
chr8	41529397	41530183	ENST00000276533	intron	1	+	786	ENSG00000147536	GINS4	28226	protein_coding	3770	1	NM_032336.3	NM_032336	8	p11.21	8	0	26.58	35.19	0.504677	0.941744	0.755328	-0.250652	0.186415	chr8:41529397-41530183
chr8	41530299	41536359	ENST00000276533	intron	2	+	6060	ENSG00000147536	GINS4	28226	protein_coding	3770	1	NM_032336.3	NM_032336	8	p11.21	8	0	38.41	39.08	0.869521	0.997809	0.982856	-0.113334	0.0149538	chr8:41530299-41536359
chr8	41536447	41537179	ENST00000276533	intron	3	+	732	ENSG00000147536	GINS4	28226	protein_coding	3770	1	NM_032336.3	NM_032336	8	p11.21	8	0	37.12	39.7	0.63644	0.99636	0.935013	-0.298573	0.0613477	chr8:41536447-41537179
chr8	41537294	41539677	ENST00000276533	intron	4	+	2383	ENSG00000147536	GINS4	28226	protein_coding	3770	1	NM_032336.3	NM_032336	8	p11.21	8	0	31.41	34.81	0.576207	0.990457	0.902327	-0.326119	0.0881301	chr8:41537294-41539677
chr8	41539776	41539915	ENST00000276533	intron	5	+	139	ENSG00000147536	GINS4	28226	protein_coding	3770	1	NM_032336.3	NM_032336	8	p11.21	8	0	33	34.68	0.771321	0.996232	0.951557	-0.180236	0.0446747	chr8:41539776-41539915
chr8	41540005	41541808	ENST00000276533	intron	6	+	1803	ENSG00000147536	GINS4	28226	protein_coding	3770	1	NM_032336.3	NM_032336	8	p11.21	8	0	40.79	43.23	0.740266	0.99633	0.943558	-0.203291	0.0527724	chr8:41540005-41541808
chr8	41541900	41541990	ENST00000276533	intron	7	+	90	ENSG00000147536	GINS4	28226	protein_coding	3770	1	NM_032336.3	NM_032336	8	p11.21	8	1	41.66	42.36	0.869054	0.998265	0.983475	-0.114421	0.0147902	chr8:41541900-41541990
chr8	41578279	41598291	ENST00000396987	intron	1	+	20012	ENSG00000158669	GPAT4	20880	protein_coding	6298	1	NM_178819.4	NM_001363198	8	p11.21	13	0	121.99	141.7	0.758631	0.934975	0.860903	-0.102272	0.0740719	chr8:41578279-41598291
chr8	41599305	41609415	ENST00000396987	intron	2	+	10110	ENSG00000158669	GPAT4	20880	protein_coding	6298	1	NM_178819.4	NM_001363198	8	p11.21	13	0	254.26	258.49	0.932614	0.999708	0.983636	-0.0510215	0.016072	chr8:41599305-41609415
chr8	41609486	41609654	ENST00000396987	intron	3	+	168	ENSG00000158669	GPAT4	20880	protein_coding	6298	1	NM_178819.4	NM_001363198	8	p11.21	13	0	222.1	238.19	0.708852	0.999828	0.932449	-0.223597	0.0673793	chr8:41609486-41609654
chr8	41609956	41610735	ENST00000396987	intron	4	+	779	ENSG00000158669	GPAT4	20880	protein_coding	6298	1	NM_178819.4	NM_001363198	8	p11.21	13	0	256	300.19	0.680071	0.969078	0.852793	-0.172722	0.116285	chr8:41609956-41610735
chr8	41610811	41611902	ENST00000396987	intron	5	+	1091	ENSG00000158669	GPAT4	20880	protein_coding	6298	1	NM_178819.4	NM_001363198	8	p11.21	13	0	269.05	289.7	0.842444	0.98549	0.928719	-0.0862758	0.0567711	chr8:41610811-41611902
chr8	41611993	41612179	ENST00000396987	intron	6	+	186	ENSG00000158669	GPAT4	20880	protein_coding	6298	1	NM_178819.4	NM_001363198	8	p11.21	13	0	321.81	340.96	0.809008	0.998634	0.943835	-0.134827	0.0547992	chr8:41611993-41612179
chr8	41612274	41612844	ENST00000396987	intron	7	+	570	ENSG00000158669	GPAT4	20880	protein_coding	6298	1	NM_178819.4	NM_001363198	8	p11.21	13	0	350	355.45	0.944867	0.998811	0.984667	-0.0398003	0.0141434	chr8:41612274-41612844
chr8	41612961	41614385	ENST00000396987	intron	8	+	1424	ENSG00000158669	GPAT4	20880	protein_coding	6298	1	NM_178819.4	NM_001363198	8	p11.21	13	0	332.53	341.19	0.90873	0.999273	0.974618	-0.0658885	0.024655	chr8:41612961-41614385
chr8	41614442	41614962	ENST00000396987	intron	9	+	520	ENSG00000158669	GPAT4	20880	protein_coding	6298	1	NM_178819.4	NM_001363198	8	p11.21	13	0	266.34	268.15	0.973448	0.999508	0.99325	-0.0198025	0.00625775	chr8:41614442-41614962
chr8	41615049	41618683	ENST00000396987	intron	10	+	3634	ENSG00000158669	GPAT4	20880	protein_coding	6298	1	NM_178819.4	NM_001363198	8	p11.21	13	0	307.93	320.78	0.888791	0.994356	0.959941	-0.0711506	0.0344141	chr8:41615049-41618683
chr8	41618813	41618897	ENST00000396987	intron	11	+	84	ENSG00000158669	GPAT4	20880	protein_coding	6298	1	NM_178819.4	NM_001363198	8	p11.21	13	0	310.08	320.29	0.878915	0.999506	0.968123	-0.0892074	0.0313835	chr8:41618813-41618897
chr8	41618978	41620892	ENST00000396987	intron	12	+	1914	ENSG00000158669	GPAT4	20880	protein_coding	6298	1	NM_178819.4	NM_001363198	8	p11.21	13	1	285	290.08	0.944413	0.998205	0.982488	-0.038075	0.0157175	chr8:41618978-41620892
chr8	42153106	42154615	ENST00000396926	intron	1	+	1509	ENSG00000070718	AP3M2	570	protein_coding	3494	1	NM_006803.4	NM_006803	8	p11.21	9	0	22.27	32.7	0.345084	0.936055	0.68104	-0.335956	0.255015	chr8:42153106-42154615
chr8	42154961	42157940	ENST00000396926	intron	2	+	2979	ENSG00000070718	AP3M2	570	protein_coding	3494	1	NM_006803.4	NM_006803	8	p11.21	9	0	42.03	54.79	0.518319	0.943911	0.767111	-0.248792	0.1768	chr8:42154961-42157940
chr8	42158113	42162280	ENST00000396926	intron	3	+	4167	ENSG00000070718	AP3M2	570	protein_coding	3494	1	NM_006803.4	NM_006803	8	p11.21	9	0	65.97	70.44	0.805432	0.992643	0.936542	-0.13111	0.0561015	chr8:42158113-42162280
chr8	42162419	42165070	ENST00000396926	intron	4	+	2651	ENSG00000070718	AP3M2	570	protein_coding	3494	1	NM_006803.4	NM_006803	8	p11.21	9	0	43.64	48.58	0.695889	0.992816	0.898312	-0.202423	0.0945034	chr8:42162419-42165070
chr8	42165157	42165426	ENST00000396926	intron	5	+	269	ENSG00000070718	AP3M2	570	protein_coding	3494	1	NM_006803.4	NM_006803	8	p11.21	9	0	37.79	41.48	0.708529	0.992237	0.911041	-0.202513	0.0811957	chr8:42165157-42165426
chr8	42165561	42167163	ENST00000396926	intron	6	+	1602	ENSG00000070718	AP3M2	570	protein_coding	3494	1	NM_006803.4	NM_006803	8	p11.21	9	0	42.96	52.14	0.594142	0.966867	0.823936	-0.229794	0.142932	chr8:42165561-42167163
chr8	42167372	42167665	ENST00000396926	intron	7	+	293	ENSG00000070718	AP3M2	570	protein_coding	3494	1	NM_006803.4	NM_006803	8	p11.21	9	0	69.66	71.7	0.885643	0.99822	0.971548	-0.0859053	0.0266719	chr8:42167372-42167665
chr8	42167811	42168960	ENST00000396926	intron	8	+	1149	ENSG00000070718	AP3M2	570	protein_coding	3494	1	NM_006803.4	NM_006803	8	p11.21	9	1	68.44	70.88	0.872749	0.997406	0.965576	-0.0928266	0.0318306	chr8:42167811-42168960
chr8	42271470	42272082	ENST00000520810	intron	1	+	612	ENSG00000104365	IKBKB	5960	protein_coding	3938	1	NM_001556.3	NM_001556	8	p11.21	22	0	76.89	80.59	0.842644	0.997112	0.954089	-0.111444	0.0430236	chr8:42271470-42272082
chr8	42272206	42288633	ENST00000520810	intron	2	+	16427	ENSG00000104365	IKBKB	5960	protein_coding	3938	1	NM_001556.3	NM_001556	8	p11.21	22	0	70.63	91.42	0.630989	0.884632	0.772588	-0.141599	0.112044	chr8:42272206-42288633
chr8	42288729	42290155	ENST00000520810	intron	3	+	1426	ENSG00000104365	IKBKB	5960	protein_coding	3938	1	NM_001556.3	NM_001556	8	p11.21	22	0	49.07	68.68	0.55179	0.849528	0.714473	-0.162683	0.135055	chr8:42288729-42290155
chr8	42290274	42293442	ENST00000520810	intron	4	+	3168	ENSG00000104365	IKBKB	5960	protein_coding	3938	1	NM_001556.3	NM_001556	8	p11.21	22	0	63.88	64.05	0.972282	0.99793	0.997346	-0.0250643	0.000584537	chr8:42290274-42293442
chr8	42293513	42305186	ENST00000520810	intron	5	+	11673	ENSG00000104365	IKBKB	5960	protein_coding	3938	1	NM_001556.3	NM_001556	8	p11.21	22	0	68.63	74.78	0.741551	0.994588	0.917759	-0.176208	0.0768295	chr8:42293513-42305186
chr8	42305276	42306342	ENST00000520810	intron	6	+	1066	ENSG00000104365	IKBKB	5960	protein_coding	3938	1	NM_001556.3	NM_001556	8	p11.21	22	0	75.37	80.44	0.797423	0.994641	0.936972	-0.139548	0.0576693	chr8:42305276-42306342
chr8	42306433	42308900	ENST00000520810	intron	7	+	2467	ENSG00000104365	IKBKB	5960	protein_coding	3938	1	NM_001556.3	NM_001556	8	p11.21	22	0	81.85	84.88	0.861051	0.998617	0.964303	-0.103251	0.0343143	chr8:42306433-42308900
chr8	42309026	42314321	ENST00000520810	intron	8	+	5295	ENSG00000104365	IKBKB	5960	protein_coding	3938	1	NM_001556.3	NM_001556	8	p11.21	22	0	101.32	103.97	0.895501	0.999351	0.974512	-0.0790104	0.0248394	chr8:42309026-42314321
chr8	42314430	42316209	ENST00000520810	intron	9	+	1779	ENSG00000104365	IKBKB	5960	protein_coding	3938	1	NM_001556.3	NM_001556	8	p11.21	22	0	101.89	102.75	0.959799	0.998767	0.99163	-0.0318316	0.00713654	chr8:42314430-42316209
chr8	42316340	42316709	ENST00000520810	intron	10	+	369	ENSG00000104365	IKBKB	5960	protein_coding	3938	1	NM_001556.3	NM_001556	8	p11.21	22	0	115.56	115.75	0.985472	0.99869	0.998359	-0.0128864	0.000331955	chr8:42316340-42316709
chr8	42316905	42317656	ENST00000520810	intron	11	+	751	ENSG00000104365	IKBKB	5960	protein_coding	3938	1	NM_001556.3	NM_001556	8	p11.21	22	0	119.36	126.78	0.831505	0.991964	0.941473	-0.109968	0.0504901	chr8:42316905-42317656
chr8	42317772	42318551	ENST00000520810	intron	12	+	779	ENSG00000104365	IKBKB	5960	protein_coding	3938	1	NM_001556.3	NM_001556	8	p11.21	22	0	105.41	106.16	0.964337	0.999187	0.992935	-0.0285982	0.00625176	chr8:42317772-42318551
chr8	42318676	42319269	ENST00000520810	intron	13	+	593	ENSG00000104365	IKBKB	5960	protein_coding	3938	1	NM_001556.3	NM_001556	8	p11.21	22	0	106.3	120.07	0.698408	0.987006	0.885317	-0.186909	0.101689	chr8:42318676-42319269
chr8	42319422	42319584	ENST00000520810	intron	14	+	162	ENSG00000104365	IKBKB	5960	protein_coding	3938	1	NM_001556.3	NM_001556	8	p11.21	22	0	91.78	104.75	0.683924	0.981681	0.876181	-0.192257	0.1055	chr8:42319422-42319584
chr8	42319647	42320734	ENST00000520810	intron	15	+	1087	ENSG00000104365	IKBKB	5960	protein_coding	3938	1	NM_001556.3	NM_001556	8	p11.21	22	0	114.14	147.25	0.602474	0.918949	0.775144	-0.17267	0.143804	chr8:42319647-42320734
chr8	42320845	42321895	ENST00000520810	intron	16	+	1050	ENSG00000104365	IKBKB	5960	protein_coding	3938	1	NM_001556.3	NM_001556	8	p11.21	22	0	145.6	154.66	0.835229	0.993551	0.94142	-0.106191	0.0521306	chr8:42320845-42321895
chr8	42321946	42322053	ENST00000520810	intron	17	+	107	ENSG00000104365	IKBKB	5960	protein_coding	3938	1	NM_001556.3	NM_001556	8	p11.21	22	0	131.4	135.05	0.900897	0.998419	0.972973	-0.0720758	0.0254458	chr8:42321946-42322053
chr8	42322154	42322346	ENST00000520810	intron	18	+	192	ENSG00000104365	IKBKB	5960	protein_coding	3938	1	NM_001556.3	NM_001556	8	p11.21	22	0	115.48	125.21	0.812107	0.982477	0.922291	-0.110183	0.0601869	chr8:42322154-42322346
chr8	42322495	42325969	ENST00000520810	intron	19	+	3474	ENSG00000104365	IKBKB	5960	protein_coding	3938	1	NM_001556.3	NM_001556	8	p11.21	22	0	93.99	102.03	0.801293	0.984954	0.9212	-0.119907	0.0637546	chr8:42322495-42325969
chr8	42326098	42329123	ENST00000520810	intron	20	+	3025	ENSG00000104365	IKBKB	5960	protein_coding	3938	1	NM_001556.3	NM_001556	8	p11.21	22	0	124.29	134.03	0.824852	0.985405	0.92733	-0.102478	0.0580755	chr8:42326098-42329123
chr8	42329215	42330913	ENST00000520810	intron	21	+	1698	ENSG00000104365	IKBKB	5960	protein_coding	3938	1	NM_001556.3	NM_001556	8	p11.21	22	1	85.51	105.58	0.681918	0.906826	0.809907	-0.127989	0.096919	chr8:42329215-42330913
chr8	42338686	42339011	ENST00000265421	intron	1	+	325	ENSG00000070501	POLB	9174	protein_coding	1290	1	NM_002690.3	NM_002690	8	p11.21	14	0	40.64	73.93	0.392176	0.707817	0.549709	-0.157533	0.158108	chr8:42338686-42339011
chr8	42339070	42344952	ENST00000265421	intron	2	+	5882	ENSG00000070501	POLB	9174	protein_coding	1290	1	NM_002690.3	NM_002690	8	p11.21	14	0	42.81	75.29	0.403168	0.7204	0.568601	-0.165433	0.151799	chr8:42339070-42344952
chr8	42345020	42349015	ENST00000265421	intron	3	+	3995	ENSG00000070501	POLB	9174	protein_coding	1290	1	NM_002690.3	NM_002690	8	p11.21	14	0	69.16	70.47	0.913903	0.999155	0.981411	-0.0675077	0.0177441	chr8:42345020-42349015
chr8	42349091	42350006	ENST00000265421	intron	4	+	915	ENSG00000070501	POLB	9174	protein_coding	1290	1	NM_002690.3	NM_002690	8	p11.21	14	0	54.26	56.32	0.864642	0.997465	0.963423	-0.0987811	0.0340418	chr8:42349091-42350006
chr8	42350066	42352518	ENST00000265421	intron	5	+	2452	ENSG00000070501	POLB	9174	protein_coding	1290	1	NM_002690.3	NM_002690	8	p11.21	14	0	47.12	47.89	0.91788	0.998885	0.983921	-0.0660412	0.0149632	chr8:42350066-42352518
chr8	42352569	42355515	ENST00000265421	intron	6	+	2946	ENSG00000070501	POLB	9174	protein_coding	1290	1	NM_002690.3	NM_002690	8	p11.21	14	0	47.48	59.15	0.547351	0.967432	0.802705	-0.255354	0.164727	chr8:42352569-42355515
chr8	42355568	42357168	ENST00000265421	intron	7	+	1600	ENSG00000070501	POLB	9174	protein_coding	1290	1	NM_002690.3	NM_002690	8	p11.21	14	0	58.16	58.34	0.970243	0.997568	0.996915	-0.0266719	0.000653665	chr8:42355568-42357168
chr8	42357224	42357319	ENST00000265421	intron	8	+	95	ENSG00000070501	POLB	9174	protein_coding	1290	1	NM_002690.3	NM_002690	8	p11.21	14	0	59.04	59.19	0.975795	0.99687	0.997466	-0.0216704	-0.000595371	chr8:42357224-42357319
chr8	42357393	42361294	ENST00000265421	intron	9	+	3901	ENSG00000070501	POLB	9174	protein_coding	1290	1	NM_002690.3	NM_002690	8	p11.21	14	0	70.12	74.12	0.810319	0.997734	0.946033	-0.135714	0.0517004	chr8:42357393-42361294
chr8	42361366	42362611	ENST00000265421	intron	10	+	1245	ENSG00000070501	POLB	9174	protein_coding	1290	1	NM_002690.3	NM_002690	8	p11.21	14	0	68.18	73.73	0.794845	0.988901	0.924725	-0.129881	0.0641755	chr8:42361366-42362611
chr8	42362699	42369270	ENST00000265421	intron	11	+	6571	ENSG00000070501	POLB	9174	protein_coding	1290	1	NM_002690.3	NM_002690	8	p11.21	14	0	54.18	61.59	0.722189	0.973941	0.879688	-0.157499	0.0942528	chr8:42362699-42369270
chr8	42369336	42369848	ENST00000265421	intron	12	+	512	ENSG00000070501	POLB	9174	protein_coding	1290	1	NM_002690.3	NM_002690	8	p11.21	14	0	52.86	55.01	0.84474	0.997921	0.960916	-0.116176	0.0370047	chr8:42369336-42369848
chr8	42369989	42371562	ENST00000265421	intron	13	+	1573	ENSG00000070501	POLB	9174	protein_coding	1290	1	NM_002690.3	NM_002690	8	p11.21	14	1	80.41	83.12	0.875003	0.99888	0.967397	-0.0923931	0.0314839	chr8:42369989-42371562
chr8	42391929	42393844	ENST00000022615	intron	1	+	1915	ENSG00000078668	VDAC3	12674	protein_coding	1418	1	NM_005662.7	NM_005662	8	p11.21	10	0	282.82	284.62	0.972261	0.999853	0.993676	-0.0214152	0.00617761	chr8:42391929-42393844
chr8	42393885	42394209	ENST00000022615	intron	2	+	324	ENSG00000078668	VDAC3	12674	protein_coding	1418	1	NM_005662.7	NM_005662	8	p11.21	10	0	362.59	366.1	0.96802	0.998972	0.990412	-0.0223925	0.00855925	chr8:42393885-42394209
chr8	42394279	42395083	ENST00000022615	intron	3	+	804	ENSG00000078668	VDAC3	12674	protein_coding	1418	1	NM_005662.7	NM_005662	8	p11.21	10	0	382.63	388.49	0.934069	0.999944	0.984916	-0.0508467	0.0150279	chr8:42394279-42395083
chr8	42395134	42398711	ENST00000022615	intron	4	+	3577	ENSG00000078668	VDAC3	12674	protein_coding	1418	1	NM_005662.7	NM_005662	8	p11.21	10	0	452.48	472.75	0.872351	0.995637	0.957123	-0.0847726	0.0385136	chr8:42395134-42398711
chr8	42398865	42399650	ENST00000022615	intron	5	+	785	ENSG00000078668	VDAC3	12674	protein_coding	1418	1	NM_005662.7	NM_005662	8	p11.21	10	0	656.82	658.6	0.985624	0.99996	0.997297	-0.011673	0.0026628	chr8:42398865-42399650
chr8	42399704	42401787	ENST00000022615	intron	6	+	2083	ENSG00000078668	VDAC3	12674	protein_coding	1418	1	NM_005662.7	NM_005662	8	p11.21	10	0	622.68	628.81	0.957689	0.999889	0.990251	-0.0325622	0.00963727	chr8:42399704-42401787
chr8	42402016	42403310	ENST00000022615	intron	7	+	1294	ENSG00000078668	VDAC3	12674	protein_coding	1418	1	NM_005662.7	NM_005662	8	p11.21	10	0	465.36	488.77	0.89845	0.983538	0.952104	-0.0536546	0.0314335	chr8:42402016-42403310
chr8	42403462	42404866	ENST00000022615	intron	8	+	1404	ENSG00000078668	VDAC3	12674	protein_coding	1418	1	NM_005662.7	NM_005662	8	p11.21	10	0	394.26	406.26	0.906766	0.997404	0.970462	-0.0636963	0.0269422	chr8:42403462-42404866
chr8	42404925	42405370	ENST00000022615	intron	9	+	445	ENSG00000078668	VDAC3	12674	protein_coding	1418	1	NM_005662.7	NM_005662	8	p11.21	10	1	481.68	8722.92	0.0364738	0.0799232	0.05522	-0.0187462	0.0247031	chr8:42404925-42405370
chr8	42542374	42546468	ENST00000417410	intron	1	+	4094	ENSG00000176209	SMIM19	25166	protein_coding	3704	1	NM_001135674.2	NM_001363186	8	p11.21	4	0	44.86	187.6	0.138759	0.362136	0.239126	-0.100367	0.12301	chr8:42542374-42546468
chr8	42546607	42548655	ENST00000417410	intron	2	+	2048	ENSG00000176209	SMIM19	25166	protein_coding	3704	1	NM_001135674.2	NM_001363186	8	p11.21	4	0	238.66	249.77	0.880108	0.993212	0.955519	-0.0754108	0.037693	chr8:42546607-42548655
chr8	42548781	42552543	ENST00000417410	intron	3	+	3762	ENSG00000176209	SMIM19	25166	protein_coding	3704	1	NM_001135674.2	NM_001363186	8	p11.21	4	1	174.21	175.51	0.96251	0.999621	0.992593	-0.0300833	0.0070275	chr8:42548781-42552543
chr8	42838337	42839185	ENST00000254250	intron	2	-	848	ENSG00000131931	THAP1	20856	protein_coding	2161	1	NM_018105.3	NM_018105	8	p11.21	3	1	112.03	125.44	0.812676	0.949669	0.893096	-0.0804203	0.0565724	chr8:42838337-42839185
chr8	42839382	42843023	ENST00000254250	intron	1	-	3641	ENSG00000131931	THAP1	20856	protein_coding	2161	1	NM_018105.3	NM_018105	8	p11.21	3	0	77.81	91.14	0.743918	0.9319	0.853741	-0.109823	0.0781583	chr8:42839382-42843023
chr8	43056547	43059091	ENST00000302279	intron	1	+	2544	ENSG00000168522	FNTA	3782	protein_coding	1667	1	NM_002027.3	NM_002027	8	p11.21	9	0	288.21	356.56	0.723285	0.879832	0.808307	-0.0850222	0.0715246	chr8:43056547-43059091
chr8	43059178	43064100	ENST00000302279	intron	2	+	4922	ENSG00000168522	FNTA	3782	protein_coding	1667	1	NM_002027.3	NM_002027	8	p11.21	9	0	282.49	302.92	0.877374	0.971258	0.932556	-0.0551829	0.0387015	chr8:43059178-43064100
chr8	43064216	43069554	ENST00000302279	intron	3	+	5338	ENSG00000168522	FNTA	3782	protein_coding	1667	1	NM_002027.3	NM_002027	8	p11.21	9	0	224.41	252.96	0.790831	0.958425	0.887136	-0.0963052	0.0712886	chr8:43064216-43069554
chr8	43069660	43072180	ENST00000302279	intron	4	+	2520	ENSG00000168522	FNTA	3782	protein_coding	1667	1	NM_002027.3	NM_002027	8	p11.21	9	0	337.21	359.89	0.843756	0.986876	0.936981	-0.0932243	0.0498955	chr8:43069660-43072180
chr8	43072308	43077215	ENST00000302279	intron	5	+	4907	ENSG00000168522	FNTA	3782	protein_coding	1667	1	NM_002027.3	NM_002027	8	p11.21	9	0	360.26	366.52	0.94593	0.998584	0.98292	-0.0369902	0.0156634	chr8:43072308-43077215
chr8	43077365	43083117	ENST00000302279	intron	6	+	5752	ENSG00000168522	FNTA	3782	protein_coding	1667	1	NM_002027.3	NM_002027	8	p11.21	9	0	251.03	319.93	0.62403	0.903384	0.78464	-0.160611	0.118744	chr8:43077365-43083117
chr8	43083181	43084709	ENST00000302279	intron	7	+	1528	ENSG00000168522	FNTA	3782	protein_coding	1667	1	NM_002027.3	NM_002027	8	p11.21	9	0	233.25	235.6	0.957784	0.999592	0.990025	-0.0322415	0.00956658	chr8:43083181-43084709
chr8	43084882	43085159	ENST00000302279	intron	8	+	277	ENSG00000168522	FNTA	3782	protein_coding	1667	1	NM_002027.3	NM_002027	8	p11.21	9	1	317.59	318.48	0.985305	0.999756	0.997205	-0.0119006	0.00255096	chr8:43084882-43085159
chr8	43140615	43146947	ENST00000379644	intron	1	+	6332	ENSG00000165102	HGSNAT	26527	protein_coding	5227	1	NM_152419.3	NM_001363227	8	p11.21	18	0	196.19	206.03	0.857302	0.995312	0.95224	-0.0949384	0.0430719	chr8:43140615-43146947
chr8	43147064	43158574	ENST00000379644	intron	2	+	11510	ENSG00000165102	HGSNAT	26527	protein_coding	5227	1	NM_152419.3	NM_001363227	8	p11.21	18	0	147.68	158.33	0.842509	0.981385	0.932735	-0.0902263	0.0486491	chr8:43147064-43158574
chr8	43158712	43158922	ENST00000379644	intron	3	+	210	ENSG00000165102	HGSNAT	26527	protein_coding	5227	1	NM_152419.3	NM_001363227	8	p11.21	18	0	210.51	215.75	0.932231	0.995696	0.975713	-0.0434814	0.0199838	chr8:43158712-43158922
chr8	43159045	43161437	ENST00000379644	intron	4	+	2392	ENSG00000165102	HGSNAT	26527	protein_coding	5227	1	NM_152419.3	NM_001363227	8	p11.21	18	0	211.84	212.62	0.979497	0.999749	0.996331	-0.0168342	0.00341734	chr8:43159045-43161437
chr8	43161508	43169172	ENST00000379644	intron	5	+	7664	ENSG00000165102	HGSNAT	26527	protein_coding	5227	1	NM_152419.3	NM_001363227	8	p11.21	18	0	218.67	228.66	0.895987	0.99046	0.956311	-0.0603234	0.0341494	chr8:43161508-43169172
chr8	43169243	43170584	ENST00000379644	intron	6	+	1341	ENSG00000165102	HGSNAT	26527	protein_coding	5227	1	NM_152419.3	NM_001363227	8	p11.21	18	0	294.22	295.03	0.98261	0.999919	0.997255	-0.0146448	0.00266465	chr8:43169243-43170584
chr8	43170695	43172309	ENST00000379644	intron	7	+	1614	ENSG00000165102	HGSNAT	26527	protein_coding	5227	1	NM_152419.3	NM_001363227	8	p11.21	18	0	317.59	318.78	0.980378	0.999874	0.996267	-0.0158892	0.00360729	chr8:43170695-43172309
chr8	43172387	43173712	ENST00000379644	intron	8	+	1325	ENSG00000165102	HGSNAT	26527	protein_coding	5227	1	NM_152419.3	NM_001363227	8	p11.21	18	0	281.75	299.14	0.884077	0.977808	0.941867	-0.0577895	0.0359413	chr8:43172387-43173712
chr8	43173744	43178073	ENST00000379644	intron	9	+	4329	ENSG00000165102	HGSNAT	26527	protein_coding	5227	1	NM_152419.3	NM_001363227	8	p11.21	18	0	257.62	286.7	0.818049	0.95572	0.89857	-0.0805208	0.0571497	chr8:43173744-43178073
chr8	43178235	43182144	ENST00000379644	intron	10	+	3909	ENSG00000165102	HGSNAT	26527	protein_coding	5227	1	NM_152419.3	NM_001363227	8	p11.21	18	0	168.71	193.88	0.775	0.943211	0.870177	-0.0951772	0.0730337	chr8:43178235-43182144
chr8	43182261	43191473	ENST00000379644	intron	11	+	9212	ENSG00000165102	HGSNAT	26527	protein_coding	5227	1	NM_152419.3	NM_001363227	8	p11.21	18	0	169.62	172.73	0.932409	0.99886	0.981995	-0.0495859	0.0168653	chr8:43182261-43191473
chr8	43191596	43192303	ENST00000379644	intron	12	+	707	ENSG00000165102	HGSNAT	26527	protein_coding	5227	1	NM_152419.3	NM_001363227	8	p11.21	18	0	211.92	215.04	0.947185	0.99897	0.985491	-0.0383062	0.013479	chr8:43191596-43192303
chr8	43192431	43193756	ENST00000379644	intron	13	+	1325	ENSG00000165102	HGSNAT	26527	protein_coding	5227	1	NM_152419.3	NM_001363227	8	p11.21	18	0	285.44	289.04	0.95702	0.998988	0.987545	-0.0305249	0.0114432	chr8:43192431-43193756
chr8	43193844	43196947	ENST00000379644	intron	14	+	3103	ENSG00000165102	HGSNAT	26527	protein_coding	5227	1	NM_152419.3	NM_001363227	8	p11.21	18	0	258	302.33	0.756896	0.931561	0.853372	-0.0964758	0.0781888	chr8:43193844-43196947
chr8	43197026	43197671	ENST00000379644	intron	15	+	645	ENSG00000165102	HGSNAT	26527	protein_coding	5227	1	NM_152419.3	NM_001363227	8	p11.21	18	0	262.22	263.38	0.974092	0.999922	0.995596	-0.0215036	0.00432607	chr8:43197026-43197671
chr8	43197743	43197839	ENST00000379644	intron	16	+	96	ENSG00000165102	HGSNAT	26527	protein_coding	5227	1	NM_152419.3	NM_001363227	8	p11.21	18	0	254.3	259.85	0.927227	0.998863	0.978642	-0.0514148	0.0202217	chr8:43197743-43197839
chr8	43197953	43199387	ENST00000379644	intron	17	+	1434	ENSG00000165102	HGSNAT	26527	protein_coding	5227	1	NM_152419.3	NM_001363227	8	p11.21	18	1	288.41	293.14	0.933382	0.999629	0.983864	-0.0504826	0.0157646	chr8:43197953-43199387
chr8	48008471	48043032	ENST00000523111	intron	1	+	34561	ENSG00000169139	UBE2V2	12495	protein_coding	4342	1	NM_003350.3	NM_003350	8	q11.21	4	0	318.16	361.32	0.77823	0.955327	0.880549	-0.102319	0.0747778	chr8:48008471-48043032
chr8	48043182	48049852	ENST00000523111	intron	2	+	6670	ENSG00000169139	UBE2V2	12495	protein_coding	4342	1	NM_003350.3	NM_003350	8	q11.21	4	0	644.23	699.4	0.853501	0.969365	0.921118	-0.0676173	0.0482468	chr8:48043182-48049852
chr8	48049979	48060681	ENST00000523111	intron	3	+	10702	ENSG00000169139	UBE2V2	12495	protein_coding	4342	1	NM_003350.3	NM_003350	8	q11.21	4	1	571.75	597.88	0.882318	0.995562	0.956296	-0.0739778	0.0392666	chr8:48049979-48060681
chr8	48724802	48729041	ENST00000262103	intron	5	-	4239	ENSG00000034239	EFCAB1	25678	protein_coding	2104	1	NM_024593.4	NM_024593	8	q11.21	6	1	NA	NA	NA	NA	NA	NA	NA	chr8:48724802-48729041
chr8	48729147	48729719	ENST00000262103	intron	4	-	572	ENSG00000034239	EFCAB1	25678	protein_coding	2104	1	NM_024593.4	NM_024593	8	q11.21	6	0	NA	NA	NA	NA	NA	NA	NA	chr8:48729147-48729719
chr8	48729872	48730539	ENST00000262103	intron	3	-	667	ENSG00000034239	EFCAB1	25678	protein_coding	2104	1	NM_024593.4	NM_024593	8	q11.21	6	0	NA	NA	NA	NA	NA	NA	NA	chr8:48729872-48730539
chr8	48730645	48731347	ENST00000262103	intron	2	-	702	ENSG00000034239	EFCAB1	25678	protein_coding	2104	1	NM_024593.4	NM_024593	8	q11.21	6	0	NA	NA	NA	NA	NA	NA	NA	chr8:48730645-48731347
chr8	48731504	48735093	ENST00000262103	intron	1	-	3589	ENSG00000034239	EFCAB1	25678	protein_coding	2104	1	NM_024593.4	NM_024593	8	q11.21	6	0	NA	NA	NA	NA	NA	NA	NA	chr8:48731504-48735093
chr8	48918989	48919895	ENST00000020945	intron	2	-	906	ENSG00000019549	SNAI2	11094	protein_coding	2180	1	NM_003068.5	NM_003068	8	q11.21	3	1	757.75	843.15	0.80375	0.97181	0.898713	-0.0949635	0.0730969	chr8:48918989-48919895
chr8	48920442	48921186	ENST00000020945	intron	1	-	744	ENSG00000019549	SNAI2	11094	protein_coding	2180	1	NM_003068.5	NM_003068	8	q11.21	3	0	971.99	986.14	0.956515	0.998931	0.985651	-0.0291361	0.0132798	chr8:48920442-48921186
chr8	51820719	51831443	ENST00000522514	intron	5	-	10724	ENSG00000168300	PCMTD1	30483	protein_coding	4044	1	NM_052937.4	NM_052937	8	q11.23	6	1	165.6	175.04	0.849435	0.991785	0.946069	-0.0966348	0.0457156	chr8:51820719-51831443
chr8	51831568	51833517	ENST00000522514	intron	4	-	1949	ENSG00000168300	PCMTD1	30483	protein_coding	4044	1	NM_052937.4	NM_052937	8	q11.23	6	0	154.53	155.41	0.97533	0.999114	0.994338	-0.019008	0.00477609	chr8:51831568-51833517
chr8	51833690	51845660	ENST00000522514	intron	3	-	11970	ENSG00000168300	PCMTD1	30483	protein_coding	4044	1	NM_052937.4	NM_052937	8	q11.23	6	0	84.3	106.51	0.619745	0.913466	0.791475	-0.17173	0.121991	chr8:51833690-51845660
chr8	51845764	51860844	ENST00000522514	intron	2	-	15080	ENSG00000168300	PCMTD1	30483	protein_coding	4044	1	NM_052937.4	NM_052937	8	q11.23	6	0	99.25	112.51	0.773595	0.951953	0.882144	-0.108549	0.0698091	chr8:51845764-51860844
chr8	51861247	51898929	ENST00000522514	intron	1	-	37682	ENSG00000168300	PCMTD1	30483	protein_coding	4044	1	NM_052937.4	NM_052937	8	q11.23	6	0	72.44	81.58	0.719286	0.975654	0.887963	-0.168677	0.087691	chr8:51861247-51898929
chr8	54048119	54051011	ENST00000316963	intron	8	-	2892	ENSG00000120992	LYPLA1	6737	protein_coding	2515	1	NM_006330.4	NM_001279358	8	q11.23	9	1	352.25	378.04	0.848265	0.984507	0.93178	-0.0835144	0.0527269	chr8:54048119-54051011
chr8	54051189	54052654	ENST00000316963	intron	7	-	1465	ENSG00000120992	LYPLA1	6737	protein_coding	2515	1	NM_006330.4	NM_001279358	8	q11.23	9	0	184.74	210.08	0.750703	0.964682	0.879379	-0.128677	0.0853029	chr8:54051189-54052654
chr8	54052757	54055059	ENST00000316963	intron	6	-	2302	ENSG00000120992	LYPLA1	6737	protein_coding	2515	1	NM_006330.4	NM_001279358	8	q11.23	9	0	214.71	244.4	0.768653	0.955051	0.878519	-0.109866	0.0765327	chr8:54052757-54055059
chr8	54055134	54062253	ENST00000316963	intron	5	-	7119	ENSG00000120992	LYPLA1	6737	protein_coding	2515	1	NM_006330.4	NM_001279358	8	q11.23	9	0	247.73	259.18	0.886466	0.99236	0.955822	-0.0693562	0.0365382	chr8:54055134-54062253
chr8	54062325	54063327	ENST00000316963	intron	4	-	1002	ENSG00000120992	LYPLA1	6737	protein_coding	2515	1	NM_006330.4	NM_001279358	8	q11.23	9	0	203.42	209.03	0.900655	0.999183	0.973162	-0.0725071	0.0260211	chr8:54062325-54063327
chr8	54063376	54065747	ENST00000316963	intron	3	-	2371	ENSG00000120992	LYPLA1	6737	protein_coding	2515	1	NM_006330.4	NM_001279358	8	q11.23	9	0	157.01	202.95	0.677735	0.858048	0.773639	-0.0959037	0.0844094	chr8:54063376-54065747
chr8	54065814	54100907	ENST00000316963	intron	2	-	35093	ENSG00000120992	LYPLA1	6737	protein_coding	2515	1	NM_006330.4	NM_001279358	8	q11.23	9	0	180.32	218.52	0.731641	0.900749	0.825188	-0.0935466	0.0755615	chr8:54065814-54100907
chr8	54100940	54101754	ENST00000316963	intron	1	-	814	ENSG00000120992	LYPLA1	6737	protein_coding	2515	1	NM_006330.4	NM_001279358	8	q11.23	9	0	185.52	193.29	0.903916	0.990415	0.959801	-0.0558852	0.0306139	chr8:54100940-54101754
chr8	54135392	54136510	ENST00000260102	intron	1	+	1118	ENSG00000137547	MRPL15	14054	protein_coding	1729	1	NM_014175.4	NM_014175	8	q11.23	5	0	448.18	450	0.980465	0.99993	0.995956	-0.0154904	0.00397467	chr8:54135392-54136510
chr8	54136666	54137267	ENST00000260102	intron	2	+	601	ENSG00000137547	MRPL15	14054	protein_coding	1729	1	NM_014175.4	NM_014175	8	q11.23	5	0	407.82	412.56	0.951483	0.999891	0.988511	-0.0370274	0.0113802	chr8:54136666-54137267
chr8	54137434	54142662	ENST00000260102	intron	3	+	5228	ENSG00000137547	MRPL15	14054	protein_coding	1729	1	NM_014175.4	NM_014175	8	q11.23	5	0	202.99	215.78	0.780413	0.999074	0.940727	-0.160313	0.058347	chr8:54137434-54142662
chr8	54142787	54147381	ENST00000260102	intron	4	+	4594	ENSG00000137547	MRPL15	14054	protein_coding	1729	1	NM_014175.4	NM_014175	8	q11.23	5	1	352.25	361.9	0.897344	0.999348	0.973335	-0.0759914	0.0260124	chr8:54142787-54147381
chr8	55740219	55743480	ENST00000434581	intron	7	-	3261	ENSG00000167904	TMEM68	26510	protein_coding	2573	1	NM_001286657.2	NM_001363177	8	q12.1	8	1	74.86	77.86	0.862202	0.99782	0.961469	-0.0992678	0.0363508	chr8:55740219-55743480
chr8	55743621	55745060	ENST00000434581	intron	6	-	1439	ENSG00000167904	TMEM68	26510	protein_coding	2573	1	NM_001286657.2	NM_001363177	8	q12.1	8	0	60.19	63.93	0.800942	0.995898	0.941499	-0.140556	0.0543992	chr8:55743621-55745060
chr8	55745122	55750963	ENST00000434581	intron	5	-	5841	ENSG00000167904	TMEM68	26510	protein_coding	2573	1	NM_001286657.2	NM_001363177	8	q12.1	8	0	61.62	72.37	0.647198	0.9701	0.851458	-0.20426	0.118642	chr8:55745122-55750963
chr8	55751158	55756243	ENST00000434581	intron	4	-	5085	ENSG00000167904	TMEM68	26510	protein_coding	2573	1	NM_001286657.2	NM_001363177	8	q12.1	8	0	48.59	49.37	0.906835	0.99838	0.984201	-0.0773664	0.0141787	chr8:55751158-55756243
chr8	55756412	55762634	ENST00000434581	intron	3	-	6222	ENSG00000167904	TMEM68	26510	protein_coding	2573	1	NM_001286657.2	NM_001363177	8	q12.1	8	0	47.6	75.74	0.385311	0.84114	0.628466	-0.243154	0.212675	chr8:55756412-55762634
chr8	55763029	55763935	ENST00000434581	intron	2	-	906	ENSG00000167904	TMEM68	26510	protein_coding	2573	1	NM_001286657.2	NM_001363177	8	q12.1	8	0	64.64	67.18	0.839172	0.998817	0.962191	-0.12302	0.0366254	chr8:55763029-55763935
chr8	55763981	55773268	ENST00000434581	intron	1	-	9287	ENSG00000167904	TMEM68	26510	protein_coding	2573	1	NM_001286657.2	NM_001363177	8	q12.1	8	0	38.66	76.41	0.315186	0.720781	0.505955	-0.190769	0.214826	chr8:55763981-55773268
chr8	55773720	55782747	ENST00000260129	intron	1	+	9027	ENSG00000137574	TGS1	17843	protein_coding	4477	1	NM_024831.8	NM_024831	8	q12.1	13	0	62.77	64.21	0.899829	0.999	0.977574	-0.0777444	0.0214264	chr8:55773720-55782747
chr8	55782813	55785718	ENST00000260129	intron	2	+	2905	ENSG00000137574	TGS1	17843	protein_coding	4477	1	NM_024831.8	NM_024831	8	q12.1	13	0	62.68	63.99	0.901655	0.99914	0.979528	-0.0778731	0.019612	chr8:55782813-55785718
chr8	55785892	55786237	ENST00000260129	intron	3	+	345	ENSG00000137574	TGS1	17843	protein_coding	4477	1	NM_024831.8	NM_024831	8	q12.1	13	0	29.33	29.53	0.926941	0.997035	0.993227	-0.0662859	0.00380809	chr8:55785892-55786237
chr8	55787061	55790181	ENST00000260129	intron	4	+	3120	ENSG00000137574	TGS1	17843	protein_coding	4477	1	NM_024831.8	NM_024831	8	q12.1	13	0	99.99	100.32	0.979995	0.998727	0.996711	-0.0167157	0.00201627	chr8:55787061-55790181
chr8	55790300	55792697	ENST00000260129	intron	5	+	2397	ENSG00000137574	TGS1	17843	protein_coding	4477	1	NM_024831.8	NM_024831	8	q12.1	13	0	76.67	78.64	0.874983	0.999662	0.974949	-0.0999664	0.0247133	chr8:55790300-55792697
chr8	55792785	55795977	ENST00000260129	intron	6	+	3192	ENSG00000137574	TGS1	17843	protein_coding	4477	1	NM_024831.8	NM_024831	8	q12.1	13	0	64.52	68.75	0.764695	0.998357	0.938473	-0.173778	0.0598845	chr8:55792785-55795977
chr8	55796153	55798913	ENST00000260129	intron	7	+	2760	ENSG00000137574	TGS1	17843	protein_coding	4477	1	NM_024831.8	NM_024831	8	q12.1	13	0	49.97	51.26	0.884687	0.998402	0.974834	-0.0901473	0.0235678	chr8:55796153-55798913
chr8	55799221	55802456	ENST00000260129	intron	8	+	3235	ENSG00000137574	TGS1	17843	protein_coding	4477	1	NM_024831.8	NM_024831	8	q12.1	13	0	85.34	85.34	0.989919	0.996531	1	-0.0100808	-0.00346884	chr8:55799221-55802456
chr8	55802607	55804892	ENST00000260129	intron	9	+	2285	ENSG00000137574	TGS1	17843	protein_coding	4477	1	NM_024831.8	NM_024831	8	q12.1	13	0	93.25	93.47	0.976716	0.999066	0.997646	-0.0209307	0.00142009	chr8:55802607-55804892
chr8	55805037	55810880	ENST00000260129	intron	10	+	5843	ENSG00000137574	TGS1	17843	protein_coding	4477	1	NM_024831.8	NM_024831	8	q12.1	13	0	62.7	67.81	0.752318	0.996496	0.924642	-0.172324	0.0718538	chr8:55805037-55810880
chr8	55811098	55813039	ENST00000260129	intron	11	+	1941	ENSG00000137574	TGS1	17843	protein_coding	4477	1	NM_024831.8	NM_024831	8	q12.1	13	0	36.05	37.05	0.871228	0.997604	0.973009	-0.101781	0.0245942	chr8:55811098-55813039
chr8	55813119	55824580	ENST00000260129	intron	12	+	11461	ENSG00000137574	TGS1	17843	protein_coding	4477	1	NM_024831.8	NM_024831	8	q12.1	13	1	61.26	63.59	0.866074	0.997444	0.963359	-0.0972849	0.0340846	chr8:55813119-55824580
chr8	56073273	56073694	ENST00000009589	intron	3	-	421	ENSG00000008988	RPS20	10405	protein_coding	519	1	NM_001023.4	NM_001023	8	q12.1	4	1	9731.86	9840.53	0.979846	0.995702	0.988957	-0.00911052	0.0067447	chr8:56073273-56073694
chr8	56073769	56074059	ENST00000009589	intron	2	-	290	ENSG00000008988	RPS20	10405	protein_coding	519	1	NM_001023.4	NM_001023	8	q12.1	4	0	11082	11146.4	0.988855	0.997584	0.994221	-0.00536693	0.00336286	chr8:56073769-56074059
chr8	56074160	56074380	ENST00000009589	intron	1	-	220	ENSG00000008988	RPS20	10405	protein_coding	519	1	NM_001023.4	NM_001023	8	q12.1	4	0	12546.2	13025.7	0.939442	0.981707	0.963186	-0.0237438	0.0185208	chr8:56074160-56074380
chr8	56167504	56168027	ENST00000316981	intron	4	-	523	ENSG00000181690	PLAG1	9045	protein_coding	7311	1	NM_002655.3	NM_001114634	8	q12.1	5	1	9.45	23.58	0.0825419	0.757613	0.400763	-0.318221	0.35685	chr8:56167504-56168027
chr8	56168387	56171090	ENST00000316981	intron	3	-	2703	ENSG00000181690	PLAG1	9045	protein_coding	7311	1	NM_002655.3	NM_001114634	8	q12.1	5	0	10.03	22.7	0.132648	0.767412	0.44185	-0.309202	0.325562	chr8:56168387-56171090
chr8	56171190	56179408	ENST00000316981	intron	2	-	8218	ENSG00000181690	PLAG1	9045	protein_coding	7311	1	NM_002655.3	NM_001114634	8	q12.1	5	0	5.44	15.86	0.0334289	0.78287	0.343001	-0.309572	0.439869	chr8:56171190-56179408
chr8	56179514	56211120	ENST00000316981	intron	1	-	31606	ENSG00000181690	PLAG1	9045	protein_coding	7311	1	NM_002655.3	NM_001114634	8	q12.1	5	0	5.34	14.19	0.0369471	0.825933	0.376321	-0.339374	0.449611	chr8:56179514-56211120
chr8	56211838	56214597	ENST00000355315	intron	1	+	2759	ENSG00000170791	CHCHD7	28314	protein_coding	1697	1	NM_001011671.3	NM_001011671	8	q12.1	4	0	82.38	207.49	0.268323	0.536413	0.397031	-0.128708	0.139382	chr8:56211838-56214597
chr8	56214668	56216432	ENST00000355315	intron	2	+	1764	ENSG00000170791	CHCHD7	28314	protein_coding	1697	1	NM_001011671.3	NM_001011671	8	q12.1	4	0	143.15	336.32	0.33377	0.51773	0.425636	-0.0918661	0.0920938	chr8:56214668-56216432
chr8	56216532	56217330	ENST00000355315	intron	3	+	798	ENSG00000170791	CHCHD7	28314	protein_coding	1697	1	NM_001011671.3	NM_001011671	8	q12.1	4	1	208.15	223.93	0.839415	0.984602	0.929532	-0.0901166	0.0550701	chr8:56216532-56217330
chr8	56441938	56445815	ENST00000451791	intron	3	-	3877	ENSG00000181195	PENK	8831	protein_coding	1251	1	NM_001135690.3	NM_001135690	8	q12.1	4	1	65.45	66.36	0.790593	0.997194	0.986287	-0.195694	0.0109071	chr8:56441938-56445815
chr8	56445957	56446425	ENST00000451791	intron	2	-	468	ENSG00000181195	PENK	8831	protein_coding	1251	1	NM_001135690.3	NM_001135690	8	q12.1	4	0	64	66.3	0.713534	0.993636	0.965309	-0.251775	0.0283264	chr8:56445957-56446425
chr8	56446482	56446568	ENST00000451791	intron	1	-	86	ENSG00000181195	PENK	8831	protein_coding	1251	1	NM_001135690.3	NM_001135690	8	q12.1	4	0	39.68	42.33	0.240578	0.999703	0.937397	-0.696818	0.0623063	chr8:56446482-56446568
chr8	56964065	56966190	ENST00000262644	intron	4	-	2125	ENSG00000104331	BPNT2	26019	protein_coding	7224	1	NM_017813.5	NM_017813	8	q12.1	5	1	441.47	464.26	0.88111	0.988857	0.950911	-0.0698012	0.0379455	chr8:56964065-56966190
chr8	56966353	56978049	ENST00000262644	intron	3	-	11696	ENSG00000104331	BPNT2	26019	protein_coding	7224	1	NM_017813.5	NM_017813	8	q12.1	5	0	526.45	586.77	0.847621	0.940039	0.8972	-0.0495794	0.0428388	chr8:56966353-56978049
chr8	56978146	56980034	ENST00000262644	intron	2	-	1888	ENSG00000104331	BPNT2	26019	protein_coding	7224	1	NM_017813.5	NM_017813	8	q12.1	5	0	563.27	569.21	0.950057	0.999991	0.989564	-0.0395073	0.0104268	chr8:56978146-56980034
chr8	56980198	56993198	ENST00000262644	intron	1	-	13000	ENSG00000104331	BPNT2	26019	protein_coding	7224	1	NM_017813.5	NM_017813	8	q12.1	5	0	463.81	467.88	0.964282	0.999903	0.991301	-0.0270189	0.00860186	chr8:56980198-56993198
chr8	58411470	58416849	ENST00000399598	intron	1	+	5379	ENSG00000215114	UBXN2B	27035	protein_coding	4971	1	NM_001077619.2	NM_001077619	8	q12.1	8	0	33.49	44.21	0.426223	0.969774	0.757521	-0.331298	0.212253	chr8:58411470-58416849
chr8	58416954	58430518	ENST00000399598	intron	2	+	13564	ENSG00000215114	UBXN2B	27035	protein_coding	4971	1	NM_001077619.2	NM_001077619	8	q12.1	8	0	53.01	54	0.920978	0.99749	0.981667	-0.0606883	0.0158237	chr8:58416954-58430518
chr8	58430670	58433159	ENST00000399598	intron	3	+	2489	ENSG00000215114	UBXN2B	27035	protein_coding	4971	1	NM_001077619.2	NM_001077619	8	q12.1	8	0	47.75	49.48	0.867605	0.997436	0.965036	-0.0974317	0.0323993	chr8:58430670-58433159
chr8	58433244	58434394	ENST00000399598	intron	4	+	1150	ENSG00000215114	UBXN2B	27035	protein_coding	4971	1	NM_001077619.2	NM_001077619	8	q12.1	8	0	47.81	49.26	0.875079	0.99761	0.970564	-0.0954853	0.0270453	chr8:58433244-58434394
chr8	58434505	58439632	ENST00000399598	intron	5	+	5127	ENSG00000215114	UBXN2B	27035	protein_coding	4971	1	NM_001077619.2	NM_001077619	8	q12.1	8	0	38.81	52.49	0.481546	0.936368	0.739379	-0.257833	0.196989	chr8:58434505-58439632
chr8	58439771	58445906	ENST00000399598	intron	6	+	6135	ENSG00000215114	UBXN2B	27035	protein_coding	4971	1	NM_001077619.2	NM_001077619	8	q12.1	8	0	34.55	37.73	0.711866	0.995734	0.915717	-0.203851	0.0800172	chr8:58439771-58445906
chr8	58446069	58447388	ENST00000399598	intron	7	+	1319	ENSG00000215114	UBXN2B	27035	protein_coding	4971	1	NM_001077619.2	NM_001077619	8	q12.1	8	1	33.52	34.12	0.896939	0.996805	0.982415	-0.0854761	0.0143901	chr8:58446069-58447388
chr8	58553304	58565018	ENST00000260130	intron	1	+	11714	ENSG00000137575	SDCBP	10662	protein_coding	2073	1	NM_005625.4	NM_005625	8	q12.1	9	0	541.26	691.7	0.705601	0.852627	0.782507	-0.0769057	0.0701206	chr8:58553304-58565018
chr8	58565085	58570886	ENST00000260130	intron	2	+	5801	ENSG00000137575	SDCBP	10662	protein_coding	2073	1	NM_005625.4	NM_005625	8	q12.1	9	0	1226.53	1252.04	0.964122	0.991139	0.979625	-0.0155035	0.0115135	chr8:58565085-58570886
chr8	58570966	58572204	ENST00000260130	intron	3	+	1238	ENSG00000137575	SDCBP	10662	protein_coding	2073	1	NM_005625.4	NM_005625	8	q12.1	9	0	1322.59	1324.29	0.994058	0.99994	0.998716	-0.00465798	0.00122399	chr8:58570966-58572204
chr8	58572315	58575899	ENST00000260130	intron	4	+	3584	ENSG00000137575	SDCBP	10662	protein_coding	2073	1	NM_005625.4	NM_005625	8	q12.1	9	0	890.52	1211.26	0.705972	0.761796	0.735201	-0.0292289	0.0265951	chr8:58572315-58575899
chr8	58576062	58578032	ENST00000260130	intron	5	+	1970	ENSG00000137575	SDCBP	10662	protein_coding	2073	1	NM_005625.4	NM_005625	8	q12.1	9	0	1048.66	1054.3	0.978526	0.99986	0.99465	-0.0161245	0.00520967	chr8:58576062-58578032
chr8	58578209	58579622	ENST00000260130	intron	6	+	1413	ENSG00000137575	SDCBP	10662	protein_coding	2073	1	NM_005625.4	NM_005625	8	q12.1	9	0	1211.07	1214.16	0.987168	0.99996	0.997455	-0.0102868	0.00250476	chr8:58578209-58579622
chr8	58579795	58580516	ENST00000260130	intron	7	+	721	ENSG00000137575	SDCBP	10662	protein_coding	2073	1	NM_005625.4	NM_005625	8	q12.1	9	0	1412.95	1436.03	0.922929	0.999976	0.983928	-0.0609987	0.0160485	chr8:58579795-58580516
chr8	58580609	58581685	ENST00000260130	intron	8	+	1076	ENSG00000137575	SDCBP	10662	protein_coding	2073	1	NM_005625.4	NM_005625	8	q12.1	9	1	1379.04	1387.55	0.979535	0.999432	0.993867	-0.0143315	0.00556486	chr8:58580609-58581685
chr8	63015454	63017492	ENST00000260118	intron	8	-	2038	ENSG00000137563	GGH	4248	protein_coding	1248	1	NM_003878.3	NM_003878	8	q12.3	9	1	259.78	265	0.942831	0.998278	0.980302	-0.0374711	0.0179761	chr8:63015454-63017492
chr8	63017631	63023906	ENST00000260118	intron	7	-	6275	ENSG00000137563	GGH	4248	protein_coding	1248	1	NM_003878.3	NM_003878	8	q12.3	9	0	203.6	210.56	0.888552	0.998667	0.966945	-0.078393	0.0317212	chr8:63017631-63023906
chr8	63023998	63024079	ENST00000260118	intron	6	-	81	ENSG00000137563	GGH	4248	protein_coding	1248	1	NM_003878.3	NM_003878	8	q12.3	9	0	264.38	270	0.925346	0.999897	0.979185	-0.0538393	0.020712	chr8:63023998-63024079
chr8	63024187	63026157	ENST00000260118	intron	5	-	1970	ENSG00000137563	GGH	4248	protein_coding	1248	1	NM_003878.3	NM_003878	8	q12.3	9	0	246.55	246.64	0.991457	0.999435	0.999635	-0.00817809	-0.000200499	chr8:63024187-63026157
chr8	63026297	63027180	ENST00000260118	intron	4	-	883	ENSG00000137563	GGH	4248	protein_coding	1248	1	NM_003878.3	NM_003878	8	q12.3	9	0	278.56	282.36	0.940766	0.999907	0.986542	-0.0457762	0.0133651	chr8:63026297-63027180
chr8	63027266	63030166	ENST00000260118	intron	3	-	2900	ENSG00000137563	GGH	4248	protein_coding	1248	1	NM_003878.3	NM_003878	8	q12.3	9	0	334.81	335.36	0.989888	0.999713	0.99836	-0.00847196	0.00135291	chr8:63027266-63030166
chr8	63030218	63035655	ENST00000260118	intron	2	-	5437	ENSG00000137563	GGH	4248	protein_coding	1248	1	NM_003878.3	NM_003878	8	q12.3	9	0	289.81	290.27	0.990146	0.999584	0.998415	-0.00826941	0.00116834	chr8:63030218-63035655
chr8	63035771	63038659	ENST00000260118	intron	1	-	2888	ENSG00000137563	GGH	4248	protein_coding	1248	1	NM_003878.3	NM_003878	8	q12.3	9	0	308.41	310.75	0.969029	0.999764	0.99247	-0.0234409	0.0072944	chr8:63035771-63038659
chr8	65604586	65605262	ENST00000276569	intron	6	-	676	ENSG00000104442	ARMC1	17684	protein_coding	3000	1	NM_018120.6	NM_018120	8	q13.1	7	1	178.01	178.9	0.977124	0.999253	0.995025	-0.0179014	0.00422818	chr8:65604586-65605262
chr8	65605338	65605421	ENST00000276569	intron	5	-	83	ENSG00000104442	ARMC1	17684	protein_coding	3000	1	NM_018120.6	NM_018120	8	q13.1	7	0	129.22	138.16	0.836186	0.987543	0.935292	-0.0991066	0.0522507	chr8:65605338-65605421
chr8	65605539	65613243	ENST00000276569	intron	4	-	7704	ENSG00000104442	ARMC1	17684	protein_coding	3000	1	NM_018120.6	NM_018120	8	q13.1	7	0	150.75	157.23	0.884323	0.994552	0.958786	-0.0744636	0.0357651	chr8:65605539-65613243
chr8	65613434	65622262	ENST00000276569	intron	3	-	8828	ENSG00000104442	ARMC1	17684	protein_coding	3000	1	NM_018120.6	NM_018120	8	q13.1	7	0	140.73	142.92	0.937373	0.999447	0.984677	-0.0473037	0.0147706	chr8:65613434-65622262
chr8	65622355	65627215	ENST00000276569	intron	2	-	4860	ENSG00000104442	ARMC1	17684	protein_coding	3000	1	NM_018120.6	NM_018120	8	q13.1	7	0	151.05	152.62	0.95479	0.999612	0.989713	-0.0349234	0.0098991	chr8:65622355-65627215
chr8	65627434	65633997	ENST00000276569	intron	1	-	6563	ENSG00000104442	ARMC1	17684	protein_coding	3000	1	NM_018120.6	NM_018120	8	q13.1	7	0	108.01	112.04	0.877036	0.997557	0.964031	-0.0869949	0.0335262	chr8:65627434-65633997
chr8	66127437	66128303	ENST00000315962	intron	1	+	866	ENSG00000147573	TRIM55	14215	protein_coding	2679	1	NM_184085.2	NM_184085	8	q13.1	10	0	NA	NA	NA	NA	NA	NA	NA	chr8:66127437-66128303
chr8	66128477	66134989	ENST00000315962	intron	2	+	6512	ENSG00000147573	TRIM55	14215	protein_coding	2679	1	NM_184085.2	NM_184085	8	q13.1	10	0	NA	NA	NA	NA	NA	NA	NA	chr8:66128477-66134989
chr8	66135156	66137094	ENST00000315962	intron	3	+	1938	ENSG00000147573	TRIM55	14215	protein_coding	2679	1	NM_184085.2	NM_184085	8	q13.1	10	0	NA	NA	NA	NA	NA	NA	NA	chr8:66135156-66137094
chr8	66137191	66149644	ENST00000315962	intron	4	+	12453	ENSG00000147573	TRIM55	14215	protein_coding	2679	1	NM_184085.2	NM_184085	8	q13.1	10	0	NA	NA	NA	NA	NA	NA	NA	chr8:66137191-66149644
chr8	66149879	66150216	ENST00000315962	intron	5	+	337	ENSG00000147573	TRIM55	14215	protein_coding	2679	1	NM_184085.2	NM_184085	8	q13.1	10	0	NA	NA	NA	NA	NA	NA	NA	chr8:66149879-66150216
chr8	66150240	66150341	ENST00000315962	intron	6	+	101	ENSG00000147573	TRIM55	14215	protein_coding	2679	1	NM_184085.2	NM_184085	8	q13.1	10	0	NA	NA	NA	NA	NA	NA	NA	chr8:66150240-66150341
chr8	66150467	66152376	ENST00000315962	intron	7	+	1909	ENSG00000147573	TRIM55	14215	protein_coding	2679	1	NM_184085.2	NM_184085	8	q13.1	10	0	NA	NA	NA	NA	NA	NA	NA	chr8:66150467-66152376
chr8	66152628	66154046	ENST00000315962	intron	8	+	1418	ENSG00000147573	TRIM55	14215	protein_coding	2679	1	NM_184085.2	NM_184085	8	q13.1	10	0	NA	NA	NA	NA	NA	NA	NA	chr8:66152628-66154046
chr8	66154335	66174470	ENST00000315962	intron	9	+	20135	ENSG00000147573	TRIM55	14215	protein_coding	2679	1	NM_184085.2	NM_184085	8	q13.1	10	1	NA	NA	NA	NA	NA	NA	NA	chr8:66154335-66174470
chr8	66493719	66496436	ENST00000305454	intron	1	+	2717	ENSG00000169085	VXN	28498	protein_coding	3155	1	NM_152765.4	NM_152765	8	q13.1	6	0	NA	NA	NA	NA	NA	NA	NA	chr8:66493719-66496436
chr8	66496493	66505374	ENST00000305454	intron	2	+	8881	ENSG00000169085	VXN	28498	protein_coding	3155	1	NM_152765.4	NM_152765	8	q13.1	6	0	NA	NA	NA	NA	NA	NA	NA	chr8:66496493-66505374
chr8	66505529	66510095	ENST00000305454	intron	3	+	4566	ENSG00000169085	VXN	28498	protein_coding	3155	1	NM_152765.4	NM_152765	8	q13.1	6	0	NA	NA	NA	NA	NA	NA	NA	chr8:66505529-66510095
chr8	66510158	66513539	ENST00000305454	intron	4	+	3381	ENSG00000169085	VXN	28498	protein_coding	3155	1	NM_152765.4	NM_152765	8	q13.1	6	0	NA	NA	NA	NA	NA	NA	NA	chr8:66510158-66513539
chr8	66513638	66515892	ENST00000305454	intron	5	+	2254	ENSG00000169085	VXN	28498	protein_coding	3155	1	NM_152765.4	NM_152765	8	q13.1	6	1	NA	NA	NA	NA	NA	NA	NA	chr8:66513638-66515892
chr8	66635373	66651457	ENST00000310421	intron	2	-	16084	ENSG00000175073	VCPIP1	30897	protein_coding	9956	1	NM_025054.5	NM_025054	8	q13.1	3	1	38.33	38.96	0.90636	0.997889	0.98383	-0.0774698	0.0140595	chr8:66635373-66651457
chr8	66651545	66664248	ENST00000310421	intron	1	-	12703	ENSG00000175073	VCPIP1	30897	protein_coding	9956	1	NM_025054.5	NM_025054	8	q13.1	3	0	45.6	46.4	0.907306	0.998558	0.982759	-0.0754529	0.0157996	chr8:66651545-66664248
chr8	66870832	66874052	ENST00000422365	intron	1	+	3220	ENSG00000178460	MCMDC2	26368	protein_coding	5074	1	NM_173518.5	NM_173518	8	q13.1	15	0	NA	NA	NA	NA	NA	NA	NA	chr8:66870832-66874052
chr8	66874235	66874325	ENST00000422365	intron	2	+	90	ENSG00000178460	MCMDC2	26368	protein_coding	5074	1	NM_173518.5	NM_173518	8	q13.1	15	0	NA	NA	NA	NA	NA	NA	NA	chr8:66874235-66874325
chr8	66874457	66874526	ENST00000422365	intron	3	+	69	ENSG00000178460	MCMDC2	26368	protein_coding	5074	1	NM_173518.5	NM_173518	8	q13.1	15	0	NA	NA	NA	NA	NA	NA	NA	chr8:66874457-66874526
chr8	66874587	66877348	ENST00000422365	intron	4	+	2761	ENSG00000178460	MCMDC2	26368	protein_coding	5074	1	NM_173518.5	NM_173518	8	q13.1	15	0	NA	NA	NA	NA	NA	NA	NA	chr8:66874587-66877348
chr8	66877545	66878573	ENST00000422365	intron	5	+	1028	ENSG00000178460	MCMDC2	26368	protein_coding	5074	1	NM_173518.5	NM_173518	8	q13.1	15	0	NA	NA	NA	NA	NA	NA	NA	chr8:66877545-66878573
chr8	66878697	66878814	ENST00000422365	intron	6	+	117	ENSG00000178460	MCMDC2	26368	protein_coding	5074	1	NM_173518.5	NM_173518	8	q13.1	15	0	NA	NA	NA	NA	NA	NA	NA	chr8:66878697-66878814
chr8	66878920	66880848	ENST00000422365	intron	7	+	1928	ENSG00000178460	MCMDC2	26368	protein_coding	5074	1	NM_173518.5	NM_173518	8	q13.1	15	0	NA	NA	NA	NA	NA	NA	NA	chr8:66878920-66880848
chr8	66880975	66883756	ENST00000422365	intron	8	+	2781	ENSG00000178460	MCMDC2	26368	protein_coding	5074	1	NM_173518.5	NM_173518	8	q13.1	15	0	NA	NA	NA	NA	NA	NA	NA	chr8:66880975-66883756
chr8	66883995	66890864	ENST00000422365	intron	9	+	6869	ENSG00000178460	MCMDC2	26368	protein_coding	5074	1	NM_173518.5	NM_173518	8	q13.1	15	0	NA	NA	NA	NA	NA	NA	NA	chr8:66883995-66890864
chr8	66891071	66896169	ENST00000422365	intron	10	+	5098	ENSG00000178460	MCMDC2	26368	protein_coding	5074	1	NM_173518.5	NM_173518	8	q13.1	15	0	NA	NA	NA	NA	NA	NA	NA	chr8:66891071-66896169
chr8	66896337	66896779	ENST00000422365	intron	11	+	442	ENSG00000178460	MCMDC2	26368	protein_coding	5074	1	NM_173518.5	NM_173518	8	q13.1	15	0	NA	NA	NA	NA	NA	NA	NA	chr8:66896337-66896779
chr8	66896960	66901205	ENST00000422365	intron	12	+	4245	ENSG00000178460	MCMDC2	26368	protein_coding	5074	1	NM_173518.5	NM_173518	8	q13.1	15	0	NA	NA	NA	NA	NA	NA	NA	chr8:66896960-66901205
chr8	66901349	66905225	ENST00000422365	intron	13	+	3876	ENSG00000178460	MCMDC2	26368	protein_coding	5074	1	NM_173518.5	NM_173518	8	q13.1	15	0	NA	NA	NA	NA	NA	NA	NA	chr8:66901349-66905225
chr8	66905336	66919002	ENST00000422365	intron	14	+	13666	ENSG00000178460	MCMDC2	26368	protein_coding	5074	1	NM_173518.5	NM_173518	8	q13.1	15	1	NA	NA	NA	NA	NA	NA	NA	chr8:66905336-66919002
chr8	67043318	67045811	ENST00000357849	intron	7	-	2493	ENSG00000121022	COPS5	2240	protein_coding	1296	1	NM_006837.3	NM_006837	8	q13.1	8	1	271.89	284.73	0.858832	0.993965	0.954905	-0.0960729	0.0390603	chr8:67043318-67045811
chr8	67045961	67051229	ENST00000357849	intron	6	-	5268	ENSG00000121022	COPS5	2240	protein_coding	1296	1	NM_006837.3	NM_006837	8	q13.1	8	0	340.05	363.07	0.884474	0.970313	0.936596	-0.0521224	0.0337167	chr8:67045961-67051229
chr8	67051342	67056518	ENST00000357849	intron	5	-	5176	ENSG00000121022	COPS5	2240	protein_coding	1296	1	NM_006837.3	NM_006837	8	q13.1	8	0	378.05	378.26	0.995321	0.999609	0.999445	-0.00412339	0.00016426	chr8:67051342-67056518
chr8	67056605	67057379	ENST00000357849	intron	4	-	774	ENSG00000121022	COPS5	2240	protein_coding	1296	1	NM_006837.3	NM_006837	8	q13.1	8	0	450.7	451.88	0.983073	0.99998	0.997389	-0.0143157	0.00259168	chr8:67056605-67057379
chr8	67057446	67058082	ENST00000357849	intron	3	-	636	ENSG00000121022	COPS5	2240	protein_coding	1296	1	NM_006837.3	NM_006837	8	q13.1	8	0	421.53	424.32	0.968359	0.999943	0.993425	-0.0250662	0.00651811	chr8:67057446-67058082
chr8	67058212	67059210	ENST00000357849	intron	2	-	998	ENSG00000121022	COPS5	2240	protein_coding	1296	1	NM_006837.3	NM_006837	8	q13.1	8	0	259.9	260.7	0.984496	0.99971	0.996931	-0.0124353	0.00277896	chr8:67058212-67059210
chr8	67059446	67061853	ENST00000357849	intron	1	-	2407	ENSG00000121022	COPS5	2240	protein_coding	1296	1	NM_006837.3	NM_006837	8	q13.1	8	0	416.47	517.7	0.690555	0.898478	0.804462	-0.113907	0.0940165	chr8:67059446-67061853
chr8	70575006	70583163	ENST00000262213	intron	10	-	8157	ENSG00000067167	TRAM1	20568	protein_coding	3056	1	NM_014294.6	NM_001317804	8	q13.3	11	1	2015.74	2044.96	0.947399	0.99965	0.985711	-0.0383119	0.0139384	chr8:70575006-70583163
chr8	70583325	70583649	ENST00000262213	intron	9	-	324	ENSG00000067167	TRAM1	20568	protein_coding	3056	1	NM_014294.6	NM_001317804	8	q13.3	11	0	2068.27	2097.25	0.970149	0.996261	0.986182	-0.016033	0.0100794	chr8:70583325-70583649
chr8	70583794	70586894	ENST00000262213	intron	8	-	3100	ENSG00000067167	TRAM1	20568	protein_coding	3056	1	NM_014294.6	NM_001317804	8	q13.3	11	0	1330.36	1369.68	0.918589	0.997797	0.971293	-0.0527039	0.0265047	chr8:70583794-70586894
chr8	70587000	70587105	ENST00000262213	intron	7	-	105	ENSG00000067167	TRAM1	20568	protein_coding	3056	1	NM_014294.6	NM_001317804	8	q13.3	11	0	1495.05	1497.26	0.991669	0.999987	0.998524	-0.00685528	0.00146296	chr8:70587000-70587105
chr8	70587177	70594505	ENST00000262213	intron	6	-	7328	ENSG00000067167	TRAM1	20568	protein_coding	3056	1	NM_014294.6	NM_001317804	8	q13.3	11	0	1496	1526	0.92365	0.999729	0.980341	-0.0566911	0.0193885	chr8:70587177-70594505
chr8	70594591	70596262	ENST00000262213	intron	5	-	1671	ENSG00000067167	TRAM1	20568	protein_coding	3056	1	NM_014294.6	NM_001317804	8	q13.3	11	0	1659.04	1688.48	0.930583	0.999875	0.982564	-0.0519812	0.017311	chr8:70594591-70596262
chr8	70596322	70597894	ENST00000262213	intron	4	-	1572	ENSG00000067167	TRAM1	20568	protein_coding	3056	1	NM_014294.6	NM_001317804	8	q13.3	11	0	2389.29	2431.27	0.95859	0.996441	0.982733	-0.0241437	0.0137077	chr8:70596322-70597894
chr8	70598012	70598133	ENST00000262213	intron	3	-	121	ENSG00000067167	TRAM1	20568	protein_coding	3056	1	NM_014294.6	NM_001317804	8	q13.3	11	0	2061.08	2082.74	0.976719	0.997201	0.9896	-0.0128817	0.00760061	chr8:70598012-70598133
chr8	70598256	70600018	ENST00000262213	intron	2	-	1762	ENSG00000067167	TRAM1	20568	protein_coding	3056	1	NM_014294.6	NM_001317804	8	q13.3	11	0	1974.56	2278.58	0.779761	0.934024	0.866575	-0.0868138	0.0674487	chr8:70598256-70600018
chr8	70600083	70608076	ENST00000262213	intron	1	-	7993	ENSG00000067167	TRAM1	20568	protein_coding	3056	1	NM_014294.6	NM_001317804	8	q13.3	11	0	2043.89	2179.11	0.860803	0.984458	0.937947	-0.0771444	0.0465104	chr8:70600083-70608076
chr8	71842748	71843644	ENST00000325509	intron	1	-	896	ENSG00000178860	MSC	7321	protein_coding	1956	1	NM_005098.4	NM_005098	8	q13.3	2	1	321.27	352.63	0.845777	0.964767	0.911068	-0.0652912	0.0536988	chr8:71842748-71843644
chr8	72023117	72023813	ENST00000262209	intron	26	-	696	ENSG00000104321	TRPA1	497	protein_coding	5191	1	NM_007332.3	NM_007332	8	q21.11	27	1	NA	NA	NA	NA	NA	NA	NA	chr8:72023117-72023813
chr8	72023912	72025959	ENST00000262209	intron	25	-	2047	ENSG00000104321	TRPA1	497	protein_coding	5191	1	NM_007332.3	NM_007332	8	q21.11	27	0	NA	NA	NA	NA	NA	NA	NA	chr8:72023912-72025959
chr8	72026074	72029900	ENST00000262209	intron	24	-	3826	ENSG00000104321	TRPA1	497	protein_coding	5191	1	NM_007332.3	NM_007332	8	q21.11	27	0	NA	NA	NA	NA	NA	NA	NA	chr8:72026074-72029900
chr8	72029970	72033643	ENST00000262209	intron	23	-	3673	ENSG00000104321	TRPA1	497	protein_coding	5191	1	NM_007332.3	NM_007332	8	q21.11	27	0	NA	NA	NA	NA	NA	NA	NA	chr8:72029970-72033643
chr8	72033827	72034247	ENST00000262209	intron	22	-	420	ENSG00000104321	TRPA1	497	protein_coding	5191	1	NM_007332.3	NM_007332	8	q21.11	27	0	NA	NA	NA	NA	NA	NA	NA	chr8:72033827-72034247
chr8	72034378	72036287	ENST00000262209	intron	21	-	1909	ENSG00000104321	TRPA1	497	protein_coding	5191	1	NM_007332.3	NM_007332	8	q21.11	27	0	NA	NA	NA	NA	NA	NA	NA	chr8:72034378-72036287
chr8	72036458	72037982	ENST00000262209	intron	20	-	1524	ENSG00000104321	TRPA1	497	protein_coding	5191	1	NM_007332.3	NM_007332	8	q21.11	27	0	NA	NA	NA	NA	NA	NA	NA	chr8:72036458-72037982
chr8	72038073	72038864	ENST00000262209	intron	19	-	791	ENSG00000104321	TRPA1	497	protein_coding	5191	1	NM_007332.3	NM_007332	8	q21.11	27	0	NA	NA	NA	NA	NA	NA	NA	chr8:72038073-72038864
chr8	72039028	72039726	ENST00000262209	intron	18	-	698	ENSG00000104321	TRPA1	497	protein_coding	5191	1	NM_007332.3	NM_007332	8	q21.11	27	0	NA	NA	NA	NA	NA	NA	NA	chr8:72039028-72039726
chr8	72039798	72046512	ENST00000262209	intron	17	-	6714	ENSG00000104321	TRPA1	497	protein_coding	5191	1	NM_007332.3	NM_007332	8	q21.11	27	0	NA	NA	NA	NA	NA	NA	NA	chr8:72039798-72046512
chr8	72046609	72047147	ENST00000262209	intron	16	-	538	ENSG00000104321	TRPA1	497	protein_coding	5191	1	NM_007332.3	NM_007332	8	q21.11	27	0	NA	NA	NA	NA	NA	NA	NA	chr8:72046609-72047147
chr8	72047208	72050777	ENST00000262209	intron	15	-	3569	ENSG00000104321	TRPA1	497	protein_coding	5191	1	NM_007332.3	NM_007332	8	q21.11	27	0	NA	NA	NA	NA	NA	NA	NA	chr8:72047208-72050777
chr8	72050872	72052598	ENST00000262209	intron	14	-	1726	ENSG00000104321	TRPA1	497	protein_coding	5191	1	NM_007332.3	NM_007332	8	q21.11	27	0	7.74	230.75	6.73158e-05	0.125208	0.0335428	-0.0334755	0.0916654	chr8:72050872-72052598
chr8	72052766	72053752	ENST00000262209	intron	13	-	986	ENSG00000104321	TRPA1	497	protein_coding	5191	1	NM_007332.3	NM_007332	8	q21.11	27	0	10.03	530.32	2.43618e-05	0.0871671	0.0189131	-0.0188887	0.068254	chr8:72052766-72053752
chr8	72053868	72055435	ENST00000262209	intron	12	-	1567	ENSG00000104321	TRPA1	497	protein_coding	5191	1	NM_007332.3	NM_007332	8	q21.11	27	0	9.23	371.67	0.000132847	0.0959248	0.0248339	-0.024701	0.0710909	chr8:72053868-72055435
chr8	72055601	72055685	ENST00000262209	intron	11	-	84	ENSG00000104321	TRPA1	497	protein_coding	5191	1	NM_007332.3	NM_007332	8	q21.11	27	0	5.99	69.86	0.000132644	0.253973	0.0857429	-0.0856103	0.16823	chr8:72055601-72055685
chr8	72055856	72056916	ENST00000262209	intron	10	-	1060	ENSG00000104321	TRPA1	497	protein_coding	5191	1	NM_007332.3	NM_007332	8	q21.11	27	0	4.22	34.4	0.000217224	0.434666	0.122674	-0.122457	0.311991	chr8:72055856-72056916
chr8	72057018	72057716	ENST00000262209	intron	9	-	698	ENSG00000104321	TRPA1	497	protein_coding	5191	1	NM_007332.3	NM_007332	8	q21.11	27	0	NA	NA	NA	NA	NA	NA	NA	chr8:72057018-72057716
chr8	72057817	72059389	ENST00000262209	intron	8	-	1572	ENSG00000104321	TRPA1	497	protein_coding	5191	1	NM_007332.3	NM_007332	8	q21.11	27	0	NA	NA	NA	NA	NA	NA	NA	chr8:72057817-72059389
chr8	72059439	72061624	ENST00000262209	intron	7	-	2185	ENSG00000104321	TRPA1	497	protein_coding	5191	1	NM_007332.3	NM_007332	8	q21.11	27	0	NA	NA	NA	NA	NA	NA	NA	chr8:72059439-72061624
chr8	72061762	72062798	ENST00000262209	intron	6	-	1036	ENSG00000104321	TRPA1	497	protein_coding	5191	1	NM_007332.3	NM_007332	8	q21.11	27	0	NA	NA	NA	NA	NA	NA	NA	chr8:72061762-72062798
chr8	72062945	72063462	ENST00000262209	intron	5	-	517	ENSG00000104321	TRPA1	497	protein_coding	5191	1	NM_007332.3	NM_007332	8	q21.11	27	0	NA	NA	NA	NA	NA	NA	NA	chr8:72062945-72063462
chr8	72063572	72065450	ENST00000262209	intron	4	-	1878	ENSG00000104321	TRPA1	497	protein_coding	5191	1	NM_007332.3	NM_007332	8	q21.11	27	0	NA	NA	NA	NA	NA	NA	NA	chr8:72063572-72065450
chr8	72065559	72069022	ENST00000262209	intron	3	-	3463	ENSG00000104321	TRPA1	497	protein_coding	5191	1	NM_007332.3	NM_007332	8	q21.11	27	0	NA	NA	NA	NA	NA	NA	NA	chr8:72065559-72069022
chr8	72069199	72071710	ENST00000262209	intron	2	-	2511	ENSG00000104321	TRPA1	497	protein_coding	5191	1	NM_007332.3	NM_007332	8	q21.11	27	0	NA	NA	NA	NA	NA	NA	NA	chr8:72069199-72071710
chr8	72071868	72075298	ENST00000262209	intron	1	-	3430	ENSG00000104321	TRPA1	497	protein_coding	5191	1	NM_007332.3	NM_007332	8	q21.11	27	0	NA	NA	NA	NA	NA	NA	NA	chr8:72071868-72075298
chr8	73009206	73013894	ENST00000276603	intron	1	+	4688	ENSG00000147601	TERF1	11728	protein_coding	3329	1	NM_017489.3	NM_017489	8	q21.11	10	0	111.53	115.33	0.87446	0.998901	0.967051	-0.0925915	0.0318499	chr8:73009206-73013894
chr8	73013991	73020683	ENST00000276603	intron	2	+	6692	ENSG00000147601	TERF1	11728	protein_coding	3329	1	NM_017489.3	NM_017489	8	q21.11	10	0	139.79	140.92	0.957884	0.99976	0.991981	-0.0340974	0.0077785	chr8:73013991-73020683
chr8	73020806	73022215	ENST00000276603	intron	3	+	1409	ENSG00000147601	TERF1	11728	protein_coding	3329	1	NM_017489.3	NM_017489	8	q21.11	10	0	72.44	72.63	0.977939	0.997598	0.997384	-0.0194453	0.000214065	chr8:73020806-73022215
chr8	73022303	73024821	ENST00000276603	intron	4	+	2518	ENSG00000147601	TERF1	11728	protein_coding	3329	1	NM_017489.3	NM_017489	8	q21.11	10	0	56.68	57.42	0.934098	0.99873	0.987113	-0.0530148	0.0116176	chr8:73022303-73024821
chr8	73024972	73026939	ENST00000276603	intron	5	+	1967	ENSG00000147601	TERF1	11728	protein_coding	3329	1	NM_017489.3	NM_017489	8	q21.11	10	0	129.16	131.41	0.924449	0.999283	0.982878	-0.0584288	0.016405	chr8:73024972-73026939
chr8	73027053	73030335	ENST00000276603	intron	6	+	3282	ENSG00000147601	TERF1	11728	protein_coding	3329	1	NM_017489.3	NM_017489	8	q21.11	10	0	78.44	123.95	0.398511	0.820822	0.632836	-0.234325	0.187986	chr8:73027053-73030335
chr8	73030396	73032041	ENST00000276603	intron	7	+	1645	ENSG00000147601	TERF1	11728	protein_coding	3329	1	NM_017489.3	NM_017489	8	q21.11	10	0	80.16	128.89	0.390313	0.81186	0.621926	-0.231613	0.189934	chr8:73030396-73032041
chr8	73032134	73039115	ENST00000276603	intron	8	+	6981	ENSG00000147601	TERF1	11728	protein_coding	3329	1	NM_017489.3	NM_017489	8	q21.11	10	0	184.86	187.99	0.931235	0.999655	0.98335	-0.0521152	0.0163051	chr8:73032134-73039115
chr8	73039220	73045960	ENST00000276603	intron	9	+	6740	ENSG00000147601	TERF1	11728	protein_coding	3329	1	NM_017489.3	NM_017489	8	q21.11	10	1	244.89	247.08	0.9615	0.999716	0.991136	-0.0296366	0.00857929	chr8:73039220-73045960
chr8	73290706	73291042	ENST00000352983	intron	6	-	336	ENSG00000147604	RPL7	10363	protein_coding	1233	1	NM_000971.4	NM_000971	8	q21.11	7	1	2331.38	2521.55	0.872922	0.963543	0.924582	-0.0516603	0.0389611	chr8:73290706-73291042
chr8	73291253	73291551	ENST00000352983	intron	5	-	298	ENSG00000147604	RPL7	10363	protein_coding	1233	1	NM_000971.4	NM_000971	8	q21.11	7	0	13223	13282.9	0.981254	0.999995	0.995496	-0.014242	0.00449891	chr8:73291253-73291551
chr8	73291662	73291772	ENST00000352983	intron	4	-	110	ENSG00000147604	RPL7	10363	protein_coding	1233	1	NM_000971.4	NM_000971	8	q21.11	7	0	11051.2	11235.8	0.937958	0.99986	0.983569	-0.0456106	0.0162915	chr8:73291662-73291772
chr8	73291911	73292238	ENST00000352983	intron	3	-	327	ENSG00000147604	RPL7	10363	protein_coding	1233	1	NM_000971.4	NM_000971	8	q21.11	7	0	11917.2	12078.3	0.95195	0.999783	0.986665	-0.0347147	0.0131185	chr8:73291911-73292238
chr8	73292406	73292688	ENST00000352983	intron	2	-	282	ENSG00000147604	RPL7	10363	protein_coding	1233	1	NM_000971.4	NM_000971	8	q21.11	7	0	15123.9	15209.6	0.980011	0.999905	0.994367	-0.0143559	0.00553764	chr8:73292406-73292688
chr8	73292798	73293598	ENST00000352983	intron	1	-	800	ENSG00000147604	RPL7	10363	protein_coding	1233	1	NM_000971.4	NM_000971	8	q21.11	7	0	6062.16	6345.11	0.869241	0.998843	0.955407	-0.086166	0.0434361	chr8:73292798-73293598
chr8	73295579	73297193	ENST00000240285	intron	1	+	1614	ENSG00000121039	RDH10	19975	protein_coding	3959	1	NM_172037.5	NM_172037	8	q21.11	6	0	324.77	329.89	0.950354	0.998939	0.98448	-0.0341256	0.0144597	chr8:73295579-73297193
chr8	73297430	73319095	ENST00000240285	intron	2	+	21665	ENSG00000121039	RDH10	19975	protein_coding	3959	1	NM_172037.5	NM_172037	8	q21.11	6	0	591.38	622.34	0.864637	0.995413	0.950252	-0.0856149	0.0451605	chr8:73297430-73319095
chr8	73319195	73320931	ENST00000240285	intron	3	+	1736	ENSG00000121039	RDH10	19975	protein_coding	3959	1	NM_172037.5	NM_172037	8	q21.11	6	0	477.47	509.81	0.858084	0.991462	0.936565	-0.0784805	0.0548977	chr8:73319195-73320931
chr8	73321078	73322678	ENST00000240285	intron	4	+	1600	ENSG00000121039	RDH10	19975	protein_coding	3959	1	NM_172037.5	NM_172037	8	q21.11	6	0	494.53	534.47	0.834192	0.981176	0.925272	-0.0910797	0.0559047	chr8:73321078-73322678
chr8	73322811	73322912	ENST00000240285	intron	5	+	101	ENSG00000121039	RDH10	19975	protein_coding	3959	1	NM_172037.5	NM_172037	8	q21.11	6	1	691.36	698.03	0.964667	0.999662	0.990445	-0.0257775	0.00921737	chr8:73322811-73322912
chr8	73946821	73955910	ENST00000520242	intron	3	-	9089	ENSG00000154582	ELOC	11617	protein_coding	2015	1	NM_005648.4	NM_005648	8	q21.11	4	1	1010.58	1198.27	0.796371	0.886305	0.843366	-0.0469947	0.0429389	chr8:73946821-73955910
chr8	73956055	73959764	ENST00000520242	intron	2	-	3709	ENSG00000154582	ELOC	11617	protein_coding	2015	1	NM_005648.4	NM_005648	8	q21.11	4	0	941.4	996.12	0.907834	0.974611	0.945067	-0.037233	0.029544	chr8:73956055-73959764
chr8	73959819	73972076	ENST00000520242	intron	1	-	12257	ENSG00000154582	ELOC	11617	protein_coding	2015	1	NM_005648.4	NM_005648	8	q21.11	4	0	376.66	768.19	0.401992	0.581007	0.490321	-0.0883292	0.0906853	chr8:73959819-73972076
chr8	73976492	73978755	ENST00000312184	intron	1	+	2263	ENSG00000175606	TMEM70	26050	protein_coding	2032	1	NM_017866.6	NM_017866	8	q21.11	3	0	161.9	164.23	0.937441	0.999643	0.985813	-0.048372	0.0138308	chr8:73976492-73978755
chr8	73978862	73981154	ENST00000312184	intron	2	+	2292	ENSG00000175606	TMEM70	26050	protein_coding	2032	1	NM_017866.6	NM_017866	8	q21.11	3	1	162.3	275.67	0.437273	0.7376	0.588747	-0.151474	0.148853	chr8:73978862-73981154
chr8	73991555	74004795	ENST00000284818	intron	1	+	13240	ENSG00000154589	LY96	17156	protein_coding	559	1	NM_015364.5	NM_015364	8	q21.11	5	0	141.19	178.04	0.685998	0.881958	0.793024	-0.107026	0.0889337	chr8:73991555-74004795
chr8	74004886	74010000	ENST00000284818	intron	2	+	5114	ENSG00000154589	LY96	17156	protein_coding	559	1	NM_015364.5	NM_015364	8	q21.11	5	0	108.41	141.73	0.616029	0.879385	0.764905	-0.148877	0.11448	chr8:74004886-74010000
chr8	74010130	74026788	ENST00000284818	intron	3	+	16658	ENSG00000154589	LY96	17156	protein_coding	559	1	NM_015364.5	NM_015364	8	q21.11	5	0	129.59	132.42	0.915782	0.999384	0.978629	-0.0628463	0.0207554	chr8:74010130-74026788
chr8	74026842	74028955	ENST00000284818	intron	4	+	2113	ENSG00000154589	LY96	17156	protein_coding	559	1	NM_015364.5	NM_015364	8	q21.11	5	1	95.7	114.58	0.697033	0.947295	0.835224	-0.138191	0.11207	chr8:74026842-74028955
chr8	74350579	74351273	ENST00000220822	intron	1	+	694	ENSG00000104381	GDAP1	15968	protein_coding	3645	1	NM_018972.4	NM_018972	8	q21.11	6	0	15.15	15.45	0.831921	0.993224	0.980583	-0.148662	0.0126413	chr8:74350579-74351273
chr8	74351467	74360136	ENST00000220822	intron	2	+	8669	ENSG00000104381	GDAP1	15968	protein_coding	3645	1	NM_018972.4	NM_018972	8	q21.11	6	0	12.81	14.73	0.579511	0.991658	0.869654	-0.290143	0.122005	chr8:74351467-74360136
chr8	74360311	74361883	ENST00000220822	intron	3	+	1572	ENSG00000104381	GDAP1	15968	protein_coding	3645	1	NM_018972.4	NM_018972	8	q21.11	6	0	18.58	18.86	0.86092	0.994548	0.985154	-0.124234	0.00939449	chr8:74360311-74361883
chr8	74361979	74362938	ENST00000220822	intron	4	+	959	ENSG00000104381	GDAP1	15968	protein_coding	3645	1	NM_018972.4	NM_018972	8	q21.11	6	0	12.93	14.4	0.624129	0.988933	0.897917	-0.273787	0.0910163	chr8:74361979-74362938
chr8	74363054	74363984	ENST00000220822	intron	5	+	930	ENSG00000104381	GDAP1	15968	protein_coding	3645	1	NM_018972.4	NM_018972	8	q21.11	6	1	14.44	15.18	0.757661	0.993672	0.951252	-0.193591	0.0424206	chr8:74363054-74363984
chr8	76984196	76986186	ENST00000357039	intron	3	-	1990	ENSG00000164751	PEX2	9717	protein_coding	4169	1	NM_000318.3	NM_001172086	8	q21.13	4	1	266.68	292.15	0.837966	0.965635	0.912819	-0.0748529	0.052816	chr8:76984196-76986186
chr8	76986297	76988306	ENST00000357039	intron	2	-	2009	ENSG00000164751	PEX2	9717	protein_coding	4169	1	NM_000318.3	NM_001172086	8	q21.13	4	0	277.6	288.74	0.908627	0.989931	0.961419	-0.0527912	0.0285122	chr8:76986297-76988306
chr8	76988339	76999989	ENST00000357039	intron	1	-	11650	ENSG00000164751	PEX2	9717	protein_coding	4169	1	NM_000318.3	NM_001172086	8	q21.13	4	0	236.67	257.63	0.835847	0.972551	0.918643	-0.0827957	0.0539081	chr8:76988339-76999989
chr8	78516469	78572810	ENST00000396418	intron	1	+	56341	ENSG00000171033	PKIA	9017	protein_coding	3962	1	NM_006823.4	NM_006823	8	q21.13	4	0	10.73	18.3	0.223044	0.924518	0.586339	-0.363295	0.338179	chr8:78516469-78572810
chr8	78572940	78598357	ENST00000396418	intron	2	+	25417	ENSG00000171033	PKIA	9017	protein_coding	3962	1	NM_006823.4	NM_006823	8	q21.13	4	0	15.71	21.7	0.414039	0.95895	0.723963	-0.309924	0.234987	chr8:78572940-78598357
chr8	78598536	78601741	ENST00000396418	intron	3	+	3205	ENSG00000171033	PKIA	9017	protein_coding	3962	1	NM_006823.4	NM_006823	8	q21.13	4	1	37.71	37.95	0.933694	0.996886	0.993676	-0.0599821	0.00321019	chr8:78598536-78601741
chr8	78666165	78675786	ENST00000263849	intron	1	+	9621	ENSG00000104427	ZC2HC1A	24277	protein_coding	3310	1	NM_016010.3	NM_001362969	8	q21.13	9	0	65.33	67.05	0.887011	0.998926	0.974348	-0.0873362	0.0245788	chr8:78666165-78675786
chr8	78675864	78678562	ENST00000263849	intron	2	+	2698	ENSG00000104427	ZC2HC1A	24277	protein_coding	3310	1	NM_016010.3	NM_001362969	8	q21.13	9	0	117.84	118.34	0.975442	0.999124	0.995775	-0.0203328	0.00334886	chr8:78675864-78678562
chr8	78678680	78686466	ENST00000263849	intron	3	+	7786	ENSG00000104427	ZC2HC1A	24277	protein_coding	3310	1	NM_016010.3	NM_001362969	8	q21.13	9	0	114.49	116.36	0.918967	0.99953	0.983929	-0.0649623	0.0156008	chr8:78678680-78686466
chr8	78686609	78689221	ENST00000263849	intron	4	+	2612	ENSG00000104427	ZC2HC1A	24277	protein_coding	3310	1	NM_016010.3	NM_001362969	8	q21.13	9	0	92.19	93.66	0.93012	0.998826	0.984305	-0.0541848	0.0145215	chr8:78686609-78689221
chr8	78689374	78697406	ENST00000263849	intron	5	+	8032	ENSG00000104427	ZC2HC1A	24277	protein_coding	3310	1	NM_016010.3	NM_001362969	8	q21.13	9	0	93	93.73	0.954716	0.99943	0.992212	-0.0374961	0.00721869	chr8:78689374-78697406
chr8	78697507	78698413	ENST00000263849	intron	6	+	906	ENSG00000104427	ZC2HC1A	24277	protein_coding	3310	1	NM_016010.3	NM_001362969	8	q21.13	9	0	80.78	82.03	0.929322	0.999143	0.984762	-0.0554392	0.0143816	chr8:78697507-78698413
chr8	78698514	78715220	ENST00000263849	intron	7	+	16706	ENSG00000104427	ZC2HC1A	24277	protein_coding	3310	1	NM_016010.3	NM_001362969	8	q21.13	9	0	89.79	122.78	0.579691	0.859099	0.731308	-0.151617	0.127791	chr8:78698514-78715220
chr8	78715329	78717327	ENST00000263849	intron	8	+	1998	ENSG00000104427	ZC2HC1A	24277	protein_coding	3310	1	NM_016010.3	NM_001362969	8	q21.13	9	1	103.08	106.67	0.866587	0.998945	0.966345	-0.0997575	0.0326001	chr8:78715329-78717327
chr8	79611215	79636801	ENST00000220876	intron	1	+	25586	ENSG00000104435	STMN2	10577	protein_coding	1903	1	NM_007029.4	NM_007029	8	q21.13	5	0	336.95	346.07	0.916967	0.998379	0.973647	-0.0566801	0.0247322	chr8:79611215-79636801
chr8	79636898	79641377	ENST00000220876	intron	2	+	4479	ENSG00000104435	STMN2	10577	protein_coding	1903	1	NM_007029.4	NM_007029	8	q21.13	5	0	461.49	461.62	0.963465	0.999978	0.999718	-0.0362533	0.00025943	chr8:79636898-79641377
chr8	79641551	79654870	ENST00000220876	intron	3	+	13319	ENSG00000104435	STMN2	10577	protein_coding	1903	1	NM_007029.4	NM_007029	8	q21.13	5	0	446.25	451.96	0.942473	0.999823	0.987366	-0.0448935	0.012457	chr8:79641551-79654870
chr8	79655063	79664814	ENST00000220876	intron	4	+	9751	ENSG00000104435	STMN2	10577	protein_coding	1903	1	NM_007029.4	NM_007029	8	q21.13	5	1	491.08	499.3	0.938648	0.999434	0.983537	-0.0448885	0.0158974	chr8:79655063-79664814
chr8	79765772	79766650	ENST00000354724	intron	4	-	878	ENSG00000164683	HEY1	4880	protein_coding	2197	1	NM_012258.4	NM_012258	8	q21.13	5	1	NA	NA	NA	NA	NA	NA	NA	chr8:79765772-79766650
chr8	79766733	79767008	ENST00000354724	intron	3	-	275	ENSG00000164683	HEY1	4880	protein_coding	2197	1	NM_012258.4	NM_012258	8	q21.13	5	0	NA	NA	NA	NA	NA	NA	NA	chr8:79766733-79767008
chr8	79767093	79767218	ENST00000354724	intron	2	-	125	ENSG00000164683	HEY1	4880	protein_coding	2197	1	NM_012258.4	NM_012258	8	q21.13	5	0	NA	NA	NA	NA	NA	NA	NA	chr8:79767093-79767218
chr8	79767295	79767574	ENST00000354724	intron	1	-	279	ENSG00000164683	HEY1	4880	protein_coding	2197	1	NM_012258.4	NM_012258	8	q21.13	5	0	NA	NA	NA	NA	NA	NA	NA	chr8:79767295-79767574
chr8	80487783	80499493	ENST00000455036	intron	1	+	11710	ENSG00000205189	ZBTB10	30953	protein_coding	9938	1	NM_001105539.3	NM_001105539	8	q21.13	6	0	38.01	38.67	0.901408	0.998662	0.982933	-0.0815247	0.0157292	chr8:80487783-80499493
chr8	80500383	80513909	ENST00000455036	intron	2	+	13526	ENSG00000205189	ZBTB10	30953	protein_coding	9938	1	NM_001105539.3	NM_001105539	8	q21.13	6	0	42.82	44.63	0.83417	0.998137	0.959444	-0.125274	0.0386929	chr8:80500383-80513909
chr8	80514009	80518402	ENST00000455036	intron	3	+	4393	ENSG00000205189	ZBTB10	30953	protein_coding	9938	1	NM_001105539.3	NM_001105539	8	q21.13	6	0	32.79	32.9	0.94862	0.996024	0.996657	-0.0480369	-0.000632464	chr8:80514009-80518402
chr8	80518580	80518781	ENST00000455036	intron	4	+	201	ENSG00000205189	ZBTB10	30953	protein_coding	9938	1	NM_001105539.3	NM_001105539	8	q21.13	6	0	44.74	45.33	0.924466	0.998887	0.986984	-0.0625184	0.0119027	chr8:80518580-80518781
chr8	80518955	80519222	ENST00000455036	intron	5	+	267	ENSG00000205189	ZBTB10	30953	protein_coding	9938	1	NM_001105539.3	NM_001105539	8	q21.13	6	1	46.32	46.64	0.943749	0.997892	0.993139	-0.0493896	0.00475303	chr8:80518955-80519222
chr8	81280675	81283365	ENST00000297258	intron	1	+	2690	ENSG00000164687	FABP5	3560	protein_coding	676	1	NM_001444.3	NM_001444	8	q21.13	4	0	275.29	281.58	0.928571	0.996967	0.977662	-0.0490906	0.0193048	chr8:81280675-81283365
chr8	81283539	81283872	ENST00000297258	intron	2	+	333	ENSG00000164687	FABP5	3560	protein_coding	676	1	NM_001444.3	NM_001444	8	q21.13	4	0	233.78	236.15	0.956694	0.999529	0.989964	-0.0332701	0.00956467	chr8:81283539-81283872
chr8	81283975	81284513	ENST00000297258	intron	3	+	538	ENSG00000164687	FABP5	3560	protein_coding	676	1	NM_001444.3	NM_001444	8	q21.13	4	1	204.7	205.14	0.976312	0.999736	0.997855	-0.0215433	0.00188066	chr8:81283975-81284513
chr8	81702866	81702968	ENST00000220669	intron	7	-	102	ENSG00000104231	ZFAND1	25858	protein_coding	2184	1	NM_024699.3	NM_024699	8	q21.13	8	1	153.67	165.1	0.847737	0.980107	0.930769	-0.0830324	0.0493377	chr8:81702866-81702968
chr8	81703125	81713917	ENST00000220669	intron	6	-	10792	ENSG00000104231	ZFAND1	25858	protein_coding	2184	1	NM_024699.3	NM_024699	8	q21.13	8	0	148.79	164.63	0.809625	0.969627	0.903784	-0.0941595	0.0658431	chr8:81703125-81713917
chr8	81714040	81714803	ENST00000220669	intron	5	-	763	ENSG00000104231	ZFAND1	25858	protein_coding	2184	1	NM_024699.3	NM_024699	8	q21.13	8	0	190.34	202.78	0.848658	0.986147	0.938653	-0.0899949	0.0474941	chr8:81714040-81714803
chr8	81714896	81714986	ENST00000220669	intron	4	-	90	ENSG00000104231	ZFAND1	25858	protein_coding	2184	1	NM_024699.3	NM_024699	8	q21.13	8	0	166.08	172.23	0.883221	0.997851	0.964292	-0.0810712	0.0335589	chr8:81714896-81714986
chr8	81715115	81717248	ENST00000220669	intron	3	-	2133	ENSG00000104231	ZFAND1	25858	protein_coding	2184	1	NM_024699.3	NM_024699	8	q21.13	8	0	99.4	146.45	0.519545	0.814597	0.67873	-0.159185	0.135867	chr8:81715115-81717248
chr8	81717289	81718181	ENST00000220669	intron	2	-	892	ENSG00000104231	ZFAND1	25858	protein_coding	2184	1	NM_024699.3	NM_024699	8	q21.13	8	0	94.92	140.89	0.518159	0.816537	0.673717	-0.155559	0.14282	chr8:81717289-81718181
chr8	81718225	81721226	ENST00000220669	intron	1	-	3001	ENSG00000104231	ZFAND1	25858	protein_coding	2184	1	NM_024699.3	NM_024699	8	q21.13	8	0	100.27	114.14	0.750342	0.960735	0.878483	-0.128141	0.0822525	chr8:81718225-81721226
chr8	81801594	81802379	ENST00000345957	intron	7	-	785	ENSG00000104497	SNX16	14980	protein_coding	3109	1	NM_152836.3	NM_152836	8	q21.13	8	1	70.53	71.93	0.890675	0.999776	0.980537	-0.0898617	0.019239	chr8:81801594-81802379
chr8	81802500	81803091	ENST00000345957	intron	6	-	591	ENSG00000104497	SNX16	14980	protein_coding	3109	1	NM_152836.3	NM_152836	8	q21.13	8	0	48.97	51.95	0.784998	0.996514	0.942637	-0.157639	0.053877	chr8:81802500-81803091
chr8	81803229	81815324	ENST00000345957	intron	5	-	12095	ENSG00000104497	SNX16	14980	protein_coding	3109	1	NM_152836.3	NM_152836	8	q21.13	8	0	63.12	65.3	0.864883	0.998335	0.966616	-0.101732	0.0317195	chr8:81803229-81815324
chr8	81815395	81823791	ENST00000345957	intron	4	-	8396	ENSG00000104497	SNX16	14980	protein_coding	3109	1	NM_152836.3	NM_152836	8	q21.13	8	0	52.67	55.33	0.801474	0.998258	0.951925	-0.150451	0.0463333	chr8:81815395-81823791
chr8	81823941	81829429	ENST00000345957	intron	3	-	5488	ENSG00000104497	SNX16	14980	protein_coding	3109	1	NM_152836.3	NM_152836	8	q21.13	8	0	37.16	39.74	0.759228	0.996317	0.935078	-0.17585	0.061239	chr8:81823941-81829429
chr8	81829517	81839611	ENST00000345957	intron	2	-	10094	ENSG00000104497	SNX16	14980	protein_coding	3109	1	NM_152836.3	NM_152836	8	q21.13	8	0	39	41.44	0.761992	0.997769	0.94112	-0.179128	0.0566492	chr8:81829517-81839611
chr8	81840083	81842121	ENST00000345957	intron	1	-	2038	ENSG00000104497	SNX16	14980	protein_coding	3109	1	NM_152836.3	NM_152836	8	q21.13	8	0	31.66	43.21	0.466986	0.939372	0.732701	-0.265714	0.206671	chr8:81840083-81842121
chr8	85107400	85109594	ENST00000360375	intron	1	+	2194	ENSG00000133739	LRRCC1	29373	protein_coding	3726	1	NM_033402.5	NM_033402	8	q21.2	19	0	7.36	15.92	0.111201	0.8774	0.462312	-0.35111	0.415088	chr8:85107400-85109594
chr8	85109801	85110114	ENST00000360375	intron	2	+	313	ENSG00000133739	LRRCC1	29373	protein_coding	3726	1	NM_033402.5	NM_033402	8	q21.2	19	0	NA	NA	NA	NA	NA	NA	NA	chr8:85109801-85110114
chr8	85110181	85112931	ENST00000360375	intron	3	+	2750	ENSG00000133739	LRRCC1	29373	protein_coding	3726	1	NM_033402.5	NM_033402	8	q21.2	19	0	8.36	8.73	0.671388	0.994871	0.957617	-0.286229	0.0372537	chr8:85110181-85112931
chr8	85113100	85115099	ENST00000360375	intron	4	+	1999	ENSG00000133739	LRRCC1	29373	protein_coding	3726	1	NM_033402.5	NM_033402	8	q21.2	19	0	20.15	24.75	0.525798	0.988446	0.814141	-0.288343	0.174304	chr8:85113100-85115099
chr8	85115276	85115374	ENST00000360375	intron	5	+	98	ENSG00000133739	LRRCC1	29373	protein_coding	3726	1	NM_033402.5	NM_033402	8	q21.2	19	0	15.78	15.99	0.873475	0.992865	0.986867	-0.113392	0.00599859	chr8:85115276-85115374
chr8	85115585	85123412	ENST00000360375	intron	6	+	7827	ENSG00000133739	LRRCC1	29373	protein_coding	3726	1	NM_033402.5	NM_033402	8	q21.2	19	0	16.51	17.27	0.76724	0.994332	0.955993	-0.188753	0.0383393	chr8:85115585-85123412
chr8	85123607	85124791	ENST00000360375	intron	7	+	1184	ENSG00000133739	LRRCC1	29373	protein_coding	3726	1	NM_033402.5	NM_033402	8	q21.2	19	0	15.63	16.34	0.782071	0.993609	0.956548	-0.174477	0.0370602	chr8:85123607-85124791
chr8	85124940	85126688	ENST00000360375	intron	8	+	1748	ENSG00000133739	LRRCC1	29373	protein_coding	3726	1	NM_033402.5	NM_033402	8	q21.2	19	0	27.71	27.84	0.936676	0.994355	0.99533	-0.0586545	-0.000975713	chr8:85124940-85126688
chr8	85126838	85129174	ENST00000360375	intron	9	+	2336	ENSG00000133739	LRRCC1	29373	protein_coding	3726	1	NM_033402.5	NM_033402	8	q21.2	19	0	23.59	24.12	0.866315	0.995599	0.978027	-0.111711	0.0175723	chr8:85126838-85129174
chr8	85129380	85129918	ENST00000360375	intron	10	+	538	ENSG00000133739	LRRCC1	29373	protein_coding	3726	1	NM_033402.5	NM_033402	8	q21.2	19	0	25.32	25.79	0.871613	0.996614	0.981776	-0.110162	0.0148377	chr8:85129380-85129918
chr8	85130059	85131759	ENST00000360375	intron	11	+	1700	ENSG00000133739	LRRCC1	29373	protein_coding	3726	1	NM_033402.5	NM_033402	8	q21.2	19	0	33.18	33.34	0.940238	0.995578	0.995201	-0.0549632	0.000376988	chr8:85130059-85131759
chr8	85131962	85134846	ENST00000360375	intron	12	+	2884	ENSG00000133739	LRRCC1	29373	protein_coding	3726	1	NM_033402.5	NM_033402	8	q21.2	19	0	14.37	15.58	0.650924	0.993345	0.922336	-0.271413	0.0710082	chr8:85131962-85134846
chr8	85135033	85135788	ENST00000360375	intron	13	+	755	ENSG00000133739	LRRCC1	29373	protein_coding	3726	1	NM_033402.5	NM_033402	8	q21.2	19	0	22.79	22.96	0.894957	0.994523	0.992596	-0.0976388	0.0019274	chr8:85135033-85135788
chr8	85135964	85137463	ENST00000360375	intron	14	+	1499	ENSG00000133739	LRRCC1	29373	protein_coding	3726	1	NM_033402.5	NM_033402	8	q21.2	19	0	33.32	33.34	0.95151	0.995407	0.9994	-0.0478904	-0.00399332	chr8:85135964-85137463
chr8	85137628	85138034	ENST00000360375	intron	15	+	406	ENSG00000133739	LRRCC1	29373	protein_coding	3726	1	NM_033402.5	NM_033402	8	q21.2	19	0	17.74	17.78	0.897767	0.992134	0.99775	-0.0999829	-0.00561658	chr8:85137628-85138034
chr8	85138244	85138337	ENST00000360375	intron	16	+	93	ENSG00000133739	LRRCC1	29373	protein_coding	3726	1	NM_033402.5	NM_033402	8	q21.2	19	0	30.93	30.99	0.94863	0.994985	0.998064	-0.049434	-0.00307934	chr8:85138244-85138337
chr8	85138476	85141381	ENST00000360375	intron	17	+	2905	ENSG00000133739	LRRCC1	29373	protein_coding	3726	1	NM_033402.5	NM_033402	8	q21.2	19	0	24.52	25.16	0.770863	0.998951	0.974563	-0.2037	0.0243887	chr8:85138476-85141381
chr8	85141518	85145388	ENST00000360375	intron	18	+	3870	ENSG00000133739	LRRCC1	29373	protein_coding	3726	1	NM_033402.5	NM_033402	8	q21.2	19	1	20.89	22.04	0.803696	0.992975	0.947822	-0.144126	0.0451526	chr8:85141518-85145388
chr8	85214632	85214920	ENST00000619594	intron	3	-	288	ENSG00000176731	RBIS	32235	protein_coding	887	1	NM_001099673.3	NM_001099673	8	q21.2	4	1	388.1	449.86	0.766665	0.937315	0.862713	-0.0960482	0.0746023	chr8:85214632-85214920
chr8	85215038	85217385	ENST00000619594	intron	2	-	2347	ENSG00000176731	RBIS	32235	protein_coding	887	1	NM_001099673.3	NM_001099673	8	q21.2	4	0	515.18	582.71	0.802528	0.944545	0.88411	-0.0815825	0.0604346	chr8:85215038-85217385
chr8	85217503	85220305	ENST00000619594	intron	1	-	2802	ENSG00000176731	RBIS	32235	protein_coding	887	1	NM_001099673.3	NM_001099673	8	q21.2	4	0	369.56	630.52	0.262291	0.879228	0.586119	-0.323828	0.293109	chr8:85217503-85220305
chr8	85245866	85250739	ENST00000321764	intron	1	+	4873	ENSG00000185015	CA13	14914	protein_coding	3884	1	NM_198584.3	NM_198584	8	q21.2	7	0	10.44	10.52	0.841001	0.986619	0.992395	-0.151394	-0.00577609	chr8:85245866-85250739
chr8	85250938	85259420	ENST00000321764	intron	2	+	8482	ENSG00000185015	CA13	14914	protein_coding	3884	1	NM_198584.3	NM_198584	8	q21.2	7	0	10.75	11.12	0.753346	0.993344	0.966727	-0.213381	0.0266173	chr8:85250938-85259420
chr8	85259540	85266607	ENST00000321764	intron	3	+	7067	ENSG00000185015	CA13	14914	protein_coding	3884	1	NM_198584.3	NM_198584	8	q21.2	7	0	11.26	11.41	0.843665	0.988964	0.986854	-0.143189	0.00211002	chr8:85259540-85266607
chr8	85266704	85267901	ENST00000321764	intron	4	+	1197	ENSG00000185015	CA13	14914	protein_coding	3884	1	NM_198584.3	NM_198584	8	q21.2	7	0	12.67	12.73	0.874957	0.989191	0.995287	-0.12033	-0.00609614	chr8:85266704-85267901
chr8	85267965	85268471	ENST00000321764	intron	5	+	506	ENSG00000185015	CA13	14914	protein_coding	3884	1	NM_198584.3	NM_198584	8	q21.2	7	0	11.59	11.64	0.898936	0.980794	0.995704	-0.0967686	-0.0149106	chr8:85267965-85268471
chr8	85268628	85281229	ENST00000321764	intron	6	+	12601	ENSG00000185015	CA13	14914	protein_coding	3884	1	NM_198584.3	NM_198584	8	q21.2	7	1	9.15	12.88	0.289382	0.968554	0.710404	-0.421022	0.25815	chr8:85268628-85281229
chr8	86514542	86515461	ENST00000517490	intron	1	+	919	ENSG00000085719	CPNE3	2316	protein_coding	4857	1	NM_003909.5	NM_003909	8	q21.3	17	0	169.26	189.84	0.791559	0.963233	0.891593	-0.100034	0.0716398	chr8:86514542-86515461
chr8	86515500	86528535	ENST00000517490	intron	2	+	13035	ENSG00000085719	CPNE3	2316	protein_coding	4857	1	NM_003909.5	NM_003909	8	q21.3	17	0	185.95	214.52	0.756449	0.951665	0.866819	-0.11037	0.0848458	chr8:86515500-86528535
chr8	86528678	86528944	ENST00000517490	intron	3	+	266	ENSG00000085719	CPNE3	2316	protein_coding	4857	1	NM_003909.5	NM_003909	8	q21.3	17	0	191.81	192.07	0.988478	0.999342	0.998646	-0.0101684	0.00069616	chr8:86528678-86528944
chr8	86529125	86531154	ENST00000517490	intron	4	+	2029	ENSG00000085719	CPNE3	2316	protein_coding	4857	1	NM_003909.5	NM_003909	8	q21.3	17	0	241.67	242.79	0.979895	0.999329	0.995387	-0.0154919	0.00394186	chr8:86529125-86531154
chr8	86531230	86532508	ENST00000517490	intron	5	+	1278	ENSG00000085719	CPNE3	2316	protein_coding	4857	1	NM_003909.5	NM_003909	8	q21.3	17	0	242.37	242.82	0.989093	0.999629	0.998147	-0.00905371	0.00148272	chr8:86531230-86532508
chr8	86532581	86537562	ENST00000517490	intron	6	+	4981	ENSG00000085719	CPNE3	2316	protein_coding	4857	1	NM_003909.5	NM_003909	8	q21.3	17	0	242.18	244.73	0.950731	0.999926	0.98958	-0.0388495	0.0103454	chr8:86532581-86537562
chr8	86537647	86540244	ENST00000517490	intron	7	+	2597	ENSG00000085719	CPNE3	2316	protein_coding	4857	1	NM_003909.5	NM_003909	8	q21.3	17	0	220.97	226.74	0.883295	0.999947	0.974552	-0.0912571	0.0253944	chr8:86537647-86540244
chr8	86540335	86544739	ENST00000517490	intron	8	+	4404	ENSG00000085719	CPNE3	2316	protein_coding	4857	1	NM_003909.5	NM_003909	8	q21.3	17	0	208.92	211.67	0.939317	0.99967	0.987008	-0.047691	0.0126619	chr8:86540335-86544739
chr8	86544839	86546594	ENST00000517490	intron	9	+	1755	ENSG00000085719	CPNE3	2316	protein_coding	4857	1	NM_003909.5	NM_003909	8	q21.3	17	0	229.79	232.6	0.948813	0.999771	0.987919	-0.0391064	0.0118522	chr8:86544839-86546594
chr8	86546682	86547710	ENST00000517490	intron	10	+	1028	ENSG00000085719	CPNE3	2316	protein_coding	4857	1	NM_003909.5	NM_003909	8	q21.3	17	0	214.93	218.27	0.942428	0.99946	0.984698	-0.0422701	0.0147618	chr8:86546682-86547710
chr8	86547771	86548300	ENST00000517490	intron	11	+	529	ENSG00000085719	CPNE3	2316	protein_coding	4857	1	NM_003909.5	NM_003909	8	q21.3	17	0	214.66	214.88	0.991129	0.999403	0.998976	-0.0078472	0.000426591	chr8:86547771-86548300
chr8	86548435	86551045	ENST00000517490	intron	12	+	2610	ENSG00000085719	CPNE3	2316	protein_coding	4857	1	NM_003909.5	NM_003909	8	q21.3	17	0	210.41	210.52	0.993375	0.999098	0.999477	-0.0061027	-0.000379838	chr8:86548435-86551045
chr8	86551101	86551182	ENST00000517490	intron	13	+	81	ENSG00000085719	CPNE3	2316	protein_coding	4857	1	NM_003909.5	NM_003909	8	q21.3	17	0	209.58	210.82	0.971061	0.999501	0.994118	-0.0230571	0.00538258	chr8:86551101-86551182
chr8	86551235	86554850	ENST00000517490	intron	14	+	3615	ENSG00000085719	CPNE3	2316	protein_coding	4857	1	NM_003909.5	NM_003909	8	q21.3	17	0	239.53	240.55	0.97835	0.999694	0.99576	-0.0174097	0.0039345	chr8:86551235-86554850
chr8	86554985	86556101	ENST00000517490	intron	15	+	1116	ENSG00000085719	CPNE3	2316	protein_coding	4857	1	NM_003909.5	NM_003909	8	q21.3	17	0	188.51	192.74	0.923535	0.998103	0.978053	-0.0545182	0.0200495	chr8:86554985-86556101
chr8	86556339	86558287	ENST00000517490	intron	16	+	1948	ENSG00000085719	CPNE3	2316	protein_coding	4857	1	NM_003909.5	NM_003909	8	q21.3	17	1	257.12	259.68	0.965328	0.99904	0.990142	-0.0248141	0.00889803	chr8:86556339-86558287
chr8	89935613	89937025	ENST00000265433	intron	15	-	1412	ENSG00000104320	NBN	7652	protein_coding	4622	1	NM_002485.5	NM_002485	8	q21.3	16	1	161.27	166.27	0.868817	0.999922	0.969928	-0.101111	0.0299935	chr8:89935613-89937025
chr8	89937076	89943252	ENST00000265433	intron	14	-	6176	ENSG00000104320	NBN	7652	protein_coding	4622	1	NM_002485.5	NM_002485	8	q21.3	16	0	176.85	189.03	0.770995	0.999153	0.935566	-0.164571	0.0635869	chr8:89937076-89943252
chr8	89943367	89946139	ENST00000265433	intron	13	-	2772	ENSG00000104320	NBN	7652	protein_coding	4622	1	NM_002485.5	NM_002485	8	q21.3	16	0	167.95	174.77	0.877727	0.995273	0.960977	-0.0832502	0.0342961	chr8:89943367-89946139
chr8	89946296	89947823	ENST00000265433	intron	12	-	1527	ENSG00000104320	NBN	7652	protein_coding	4622	1	NM_002485.5	NM_002485	8	q21.3	16	0	162.26	171.38	0.847774	0.993499	0.946785	-0.0990107	0.0467139	chr8:89946296-89947823
chr8	89947893	89953243	ENST00000265433	intron	11	-	5350	ENSG00000104320	NBN	7652	protein_coding	4622	1	NM_002485.5	NM_002485	8	q21.3	16	0	158.77	163.7	0.885244	0.999151	0.969884	-0.0846396	0.0292672	chr8:89947893-89953243
chr8	89953692	89955282	ENST00000265433	intron	10	-	1590	ENSG00000104320	NBN	7652	protein_coding	4622	1	NM_002485.5	NM_002485	8	q21.3	16	0	127.22	127.7	0.976495	0.999404	0.996241	-0.0197466	0.00316282	chr8:89953692-89955282
chr8	89955556	89958724	ENST00000265433	intron	9	-	3168	ENSG00000104320	NBN	7652	protein_coding	4622	1	NM_002485.5	NM_002485	8	q21.3	16	0	178.58	187.37	0.793069	0.999916	0.953087	-0.160018	0.046829	chr8:89955556-89958724
chr8	89958855	89964409	ENST00000265433	intron	8	-	5554	ENSG00000104320	NBN	7652	protein_coding	4622	1	NM_002485.5	NM_002485	8	q21.3	16	0	200.29	202.73	0.957105	0.998646	0.987964	-0.0308589	0.0106815	chr8:89958855-89964409
chr8	89964508	89970363	ENST00000265433	intron	7	-	5855	ENSG00000104320	NBN	7652	protein_coding	4622	1	NM_002485.5	NM_002485	8	q21.3	16	0	150.71	151.51	0.972122	0.999631	0.99472	-0.0225977	0.00491089	chr8:89964508-89970363
chr8	89970558	89971172	ENST00000265433	intron	6	-	614	ENSG00000104320	NBN	7652	protein_coding	4622	1	NM_002485.5	NM_002485	8	q21.3	16	0	167.23	167.68	0.982263	0.999685	0.997316	-0.0150536	0.00236855	chr8:89970558-89971172
chr8	89971291	89978219	ENST00000265433	intron	5	-	6928	ENSG00000104320	NBN	7652	protein_coding	4622	1	NM_002485.5	NM_002485	8	q21.3	16	0	138.36	141.1	0.928554	0.999224	0.980581	-0.0520273	0.0186424	chr8:89971291-89978219
chr8	89978324	89980733	ENST00000265433	intron	4	-	2409	ENSG00000104320	NBN	7652	protein_coding	4622	1	NM_002485.5	NM_002485	8	q21.3	16	0	115.99	118.42	0.919299	0.999302	0.97948	-0.0601807	0.0198226	chr8:89978324-89980733
chr8	89980894	89981374	ENST00000265433	intron	3	-	480	ENSG00000104320	NBN	7652	protein_coding	4622	1	NM_002485.5	NM_002485	8	q21.3	16	0	106.21	116.66	0.791874	0.979149	0.910423	-0.118549	0.068726	chr8:89980894-89981374
chr8	89981524	89982721	ENST00000265433	intron	2	-	1197	ENSG00000104320	NBN	7652	protein_coding	4622	1	NM_002485.5	NM_002485	8	q21.3	16	0	70.71	101.4	0.513688	0.864305	0.697337	-0.183649	0.166967	chr8:89981524-89982721
chr8	89982856	89984524	ENST00000265433	intron	1	-	1668	ENSG00000104320	NBN	7652	protein_coding	4622	1	NM_002485.5	NM_002485	8	q21.3	16	0	122.1	124.21	0.928347	0.999408	0.983013	-0.0546655	0.0163956	chr8:89982856-89984524
chr8	90625863	90631551	ENST00000458549	intron	2	-	5688	ENSG00000180694	TMEM64	25441	protein_coding	4992	1	NM_001008495.4	NM_001008495	8	q21.3	3	1	119.18	128.66	0.851686	0.973313	0.926317	-0.0746317	0.0469954	chr8:90625863-90631551
chr8	90631708	90645110	ENST00000458549	intron	1	-	13402	ENSG00000180694	TMEM64	25441	protein_coding	4992	1	NM_001008495.4	NM_001008495	8	q21.3	3	0	130.74	147.59	0.802537	0.94527	0.885832	-0.0832955	0.0594373	chr8:90631708-90645110
chr8	90995821	90996653	ENST00000285419	intron	6	-	832	ENSG00000155099	PIP4P2	25452	protein_coding	2759	1	NM_018710.3	NM_018710	8	q21.3	7	1	144.84	145.18	0.982246	0.999218	0.997658	-0.0154116	0.00155985	chr8:90995821-90996653
chr8	90996745	91008742	ENST00000285419	intron	5	-	11997	ENSG00000155099	PIP4P2	25452	protein_coding	2759	1	NM_018710.3	NM_018710	8	q21.3	7	0	150.55	153.97	0.918414	0.99898	0.977788	-0.0593743	0.0211923	chr8:90996745-91008742
chr8	91008796	91018389	ENST00000285419	intron	4	-	9593	ENSG00000155099	PIP4P2	25452	protein_coding	2759	1	NM_018710.3	NM_018710	8	q21.3	7	0	167.66	170.04	0.937513	0.999415	0.986003	-0.0484907	0.0134112	chr8:91008796-91018389
chr8	91018514	91020156	ENST00000285419	intron	3	-	1642	ENSG00000155099	PIP4P2	25452	protein_coding	2759	1	NM_018710.3	NM_018710	8	q21.3	7	0	229.16	232.34	0.951098	0.999221	0.986313	-0.0352151	0.0129078	chr8:91018514-91020156
chr8	91020264	91021255	ENST00000285419	intron	2	-	991	ENSG00000155099	PIP4P2	25452	protein_coding	2759	1	NM_018710.3	NM_018710	8	q21.3	7	0	215.75	222.66	0.914814	0.995494	0.968966	-0.0541517	0.0265279	chr8:91020264-91021255
chr8	91021405	91040643	ENST00000285419	intron	1	-	19238	ENSG00000155099	PIP4P2	25452	protein_coding	2759	1	NM_018710.3	NM_018710	8	q21.3	7	0	160.25	185.27	0.76933	0.941626	0.864954	-0.0956242	0.0766718	chr8:91021405-91040643
chr8	91070467	91071137	ENST00000404789	intron	1	+	670	ENSG00000155100	OTUD6B	24281	protein_coding	3148	1	NM_016023.5	NM_016023	8	q21.3	7	0	57.07	57.45	0.953867	0.998312	0.993386	-0.0395183	0.00492693	chr8:91070467-91071137
chr8	91071290	91073830	ENST00000404789	intron	2	+	2540	ENSG00000155100	OTUD6B	24281	protein_coding	3148	1	NM_016023.5	NM_016023	8	q21.3	7	0	63.44	68.64	0.769557	0.992907	0.924242	-0.154686	0.0686649	chr8:91071290-91073830
chr8	91073912	91078355	ENST00000404789	intron	3	+	4443	ENSG00000155100	OTUD6B	24281	protein_coding	3148	1	NM_016023.5	NM_016023	8	q21.3	7	0	67.79	79.68	0.661101	0.970381	0.850778	-0.189677	0.119602	chr8:91073912-91078355
chr8	91078669	91080668	ENST00000404789	intron	4	+	1999	ENSG00000155100	OTUD6B	24281	protein_coding	3148	1	NM_016023.5	NM_016023	8	q21.3	7	0	54.86	56.26	0.88561	0.998586	0.975116	-0.0895055	0.0234704	chr8:91078669-91080668
chr8	91080731	91084007	ENST00000404789	intron	5	+	3276	ENSG00000155100	OTUD6B	24281	protein_coding	3148	1	NM_016023.5	NM_016023	8	q21.3	7	0	55.77	58.14	0.822211	0.997935	0.959236	-0.137026	0.0386984	chr8:91080731-91084007
chr8	91084115	91084783	ENST00000404789	intron	6	+	668	ENSG00000155100	OTUD6B	24281	protein_coding	3148	1	NM_016023.5	NM_016023	8	q21.3	7	1	38.89	39	0.959651	0.996086	0.997179	-0.0375285	-0.00109339	chr8:91084115-91084783
chr8	93736439	93737306	ENST00000520560	intron	3	-	867	ENSG00000183808	RBM12B	32310	protein_coding	8530	1	NM_001377960.1	NM_001377962	8	q22.1	4	1	32.89	36.18	0.706734	0.993914	0.909066	-0.202332	0.0848484	chr8:93736439-93737306
chr8	93737356	93740628	ENST00000520560	intron	2	-	3272	ENSG00000183808	RBM12B	32310	protein_coding	8530	1	NM_001377960.1	NM_001377962	8	q22.1	4	0	17.38	38.41	0.239702	0.692106	0.452486	-0.212785	0.239619	chr8:93737356-93740628
chr8	93740697	93740880	ENST00000520560	intron	1	-	183	ENSG00000183808	RBM12B	32310	protein_coding	8530	1	NM_001377960.1	NM_001377962	8	q22.1	4	0	13.93	42.53	0.159626	0.549578	0.327534	-0.167908	0.222045	chr8:93740697-93740880
chr8	93755138	93755777	ENST00000453321	intron	1	+	639	ENSG00000164953	TMEM67	28396	protein_coding	4678	1	NM_153704.6	NM_153704	8	q22.1	28	0	35.03	36.15	0.86861	0.997971	0.969018	-0.100408	0.0289527	chr8:93755138-93755777
chr8	93755867	93758482	ENST00000453321	intron	2	+	2615	ENSG00000164953	TMEM67	28396	protein_coding	4678	1	NM_153704.6	NM_153704	8	q22.1	28	0	31.86	33.11	0.837731	0.997655	0.962247	-0.124516	0.0354084	chr8:93755867-93758482
chr8	93758577	93763841	ENST00000453321	intron	3	+	5264	ENSG00000164953	TMEM67	28396	protein_coding	4678	1	NM_153704.6	NM_153704	8	q22.1	28	0	23.73	25.9	0.693378	0.997072	0.916216	-0.222838	0.0808559	chr8:93758577-93763841
chr8	93763942	93765405	ENST00000453321	intron	4	+	1463	ENSG00000164953	TMEM67	28396	protein_coding	4678	1	NM_153704.6	NM_153704	8	q22.1	28	0	32.29	34.01	0.780058	0.997709	0.949427	-0.169368	0.0482827	chr8:93763942-93765405
chr8	93765476	93765571	ENST00000453321	intron	5	+	95	ENSG00000164953	TMEM67	28396	protein_coding	4678	1	NM_153704.6	NM_153704	8	q22.1	28	0	27.89	29.26	0.793936	0.997871	0.953178	-0.159243	0.0446928	chr8:93765476-93765571
chr8	93765647	93772588	ENST00000453321	intron	6	+	6941	ENSG00000164953	TMEM67	28396	protein_coding	4678	1	NM_153704.6	NM_153704	8	q22.1	28	0	20.27	20.84	0.839821	0.996148	0.972649	-0.132828	0.0234988	chr8:93765647-93772588
chr8	93772652	93780592	ENST00000453321	intron	7	+	7940	ENSG00000164953	TMEM67	28396	protein_coding	4678	1	NM_153704.6	NM_153704	8	q22.1	28	0	21.42	21.58	0.913174	0.993056	0.992586	-0.0794114	0.000470439	chr8:93772652-93780592
chr8	93780748	93780873	ENST00000453321	intron	8	+	125	ENSG00000164953	TMEM67	28396	protein_coding	4678	1	NM_153704.6	NM_153704	8	q22.1	28	0	22.73	22.82	0.922801	0.9939	0.996056	-0.0732554	-0.00215566	chr8:93780748-93780873
chr8	93780983	93781657	ENST00000453321	intron	9	+	674	ENSG00000164953	TMEM67	28396	protein_coding	4678	1	NM_153704.6	NM_153704	8	q22.1	28	0	24.48	25.78	0.805203	0.994314	0.949573	-0.14437	0.0447406	chr8:93780983-93781657
chr8	93781745	93782394	ENST00000453321	intron	10	+	649	ENSG00000164953	TMEM67	28396	protein_coding	4678	1	NM_153704.6	NM_153704	8	q22.1	28	0	28.41	28.82	0.893138	0.997305	0.985774	-0.0926361	0.0115309	chr8:93781745-93782394
chr8	93782461	93785221	ENST00000453321	intron	11	+	2760	ENSG00000164953	TMEM67	28396	protein_coding	4678	1	NM_153704.6	NM_153704	8	q22.1	28	0	25.73	26.25	0.849505	0.998073	0.98019	-0.130685	0.0178829	chr8:93782461-93785221
chr8	93785379	93786222	ENST00000453321	intron	12	+	843	ENSG00000164953	TMEM67	28396	protein_coding	4678	1	NM_153704.6	NM_153704	8	q22.1	28	0	21.71	24.19	0.617468	0.995582	0.897478	-0.280011	0.098104	chr8:93785379-93786222
chr8	93786347	93787843	ENST00000453321	intron	13	+	1496	ENSG00000164953	TMEM67	28396	protein_coding	4678	1	NM_153704.6	NM_153704	8	q22.1	28	0	39.58	39.6	0.975209	0.993634	0.999495	-0.0242858	-0.00586112	chr8:93786347-93787843
chr8	93787950	93791262	ENST00000453321	intron	14	+	3312	ENSG00000164953	TMEM67	28396	protein_coding	4678	1	NM_153704.6	NM_153704	8	q22.1	28	0	25.27	25.36	0.934146	0.994885	0.996451	-0.062305	-0.00156628	chr8:93787950-93791262
chr8	93791320	93793197	ENST00000453321	intron	15	+	1877	ENSG00000164953	TMEM67	28396	protein_coding	4678	1	NM_153704.6	NM_153704	8	q22.1	28	0	34.37	38.77	0.627531	0.995288	0.88651	-0.258979	0.108778	chr8:93791320-93793197
chr8	93793297	93795408	ENST00000453321	intron	16	+	2111	ENSG00000164953	TMEM67	28396	protein_coding	4678	1	NM_153704.6	NM_153704	8	q22.1	28	0	28.89	29.26	0.912792	0.996022	0.987355	-0.074563	0.00866729	chr8:93793297-93795408
chr8	93795508	93795900	ENST00000453321	intron	17	+	392	ENSG00000164953	TMEM67	28396	protein_coding	4678	1	NM_153704.6	NM_153704	8	q22.1	28	0	26.18	26.36	0.919998	0.995716	0.993171	-0.0731734	0.00254502	chr8:93795508-93795900
chr8	93795988	93797133	ENST00000453321	intron	18	+	1145	ENSG00000164953	TMEM67	28396	protein_coding	4678	1	NM_153704.6	NM_153704	8	q22.1	28	0	21.66	21.84	0.915685	0.994065	0.991758	-0.0760729	0.00230666	chr8:93795988-93797133
chr8	93797234	93797330	ENST00000453321	intron	19	+	96	ENSG00000164953	TMEM67	28396	protein_coding	4678	1	NM_153704.6	NM_153704	8	q22.1	28	0	23.86	23.96	0.940874	0.992561	0.995826	-0.0549519	-0.00326533	chr8:93797234-93797330
chr8	93797471	93799617	ENST00000453321	intron	20	+	2146	ENSG00000164953	TMEM67	28396	protein_coding	4678	1	NM_153704.6	NM_153704	8	q22.1	28	0	19.63	20.01	0.887552	0.994193	0.981009	-0.0934573	0.0131837	chr8:93797471-93799617
chr8	93799759	93803603	ENST00000453321	intron	21	+	3844	ENSG00000164953	TMEM67	28396	protein_coding	4678	1	NM_153704.6	NM_153704	8	q22.1	28	0	19.29	19.55	0.893829	0.992362	0.986701	-0.092872	0.0056609	chr8:93799759-93803603
chr8	93803685	93804761	ENST00000453321	intron	22	+	1076	ENSG00000164953	TMEM67	28396	protein_coding	4678	1	NM_153704.6	NM_153704	8	q22.1	28	0	20.14	20.19	0.91312	0.993226	0.997524	-0.0844032	-0.00429773	chr8:93803685-93804761
chr8	93804879	93808839	ENST00000453321	intron	23	+	3960	ENSG00000164953	TMEM67	28396	protein_coding	4678	1	NM_153704.6	NM_153704	8	q22.1	28	0	39.38	39.49	0.957094	0.996752	0.997214	-0.0401201	-0.000462404	chr8:93804879-93808839
chr8	93808957	93809056	ENST00000453321	intron	24	+	99	ENSG00000164953	TMEM67	28396	protein_coding	4678	1	NM_153704.6	NM_153704	8	q22.1	28	0	24.27	24.3	0.949378	0.991445	0.998765	-0.0493877	-0.00732027	chr8:93808957-93809056
chr8	93809162	93809784	ENST00000453321	intron	25	+	622	ENSG00000164953	TMEM67	28396	protein_coding	4678	1	NM_153704.6	NM_153704	8	q22.1	28	0	11.25	11.32	0.851987	0.987315	0.993816	-0.141829	-0.00650079	chr8:93809162-93809784
chr8	93809888	93815304	ENST00000453321	intron	26	+	5416	ENSG00000164953	TMEM67	28396	protein_coding	4678	1	NM_153704.6	NM_153704	8	q22.1	28	0	8.77	8.9	0.711468	0.996973	0.985393	-0.273925	0.01158	chr8:93809888-93815304
chr8	93815448	93816371	ENST00000453321	intron	27	+	923	ENSG00000164953	TMEM67	28396	protein_coding	4678	1	NM_153704.6	NM_153704	8	q22.1	28	1	9.81	9.95	0.72858	0.997294	0.98593	-0.25735	0.0113648	chr8:93815448-93816371
chr8	93917080	93922015	ENST00000297598	intron	1	+	4935	ENSG00000164951	PDP1	9279	protein_coding	4210	1	NM_018444.4	NM_001161781	8	q22.1	2	1	92.04	158.37	0.403689	0.749472	0.581171	-0.177482	0.168301	chr8:93917080-93922015
chr8	94250588	94252018	ENST00000297596	intron	4	-	1430	ENSG00000164949	GEM	4234	protein_coding	2187	1	NM_005261.4	NM_005261	8	q22.1	5	1	104.19	114.71	0.778396	0.98598	0.90829	-0.129894	0.0776894	chr8:94250588-94252018
chr8	94252224	94253035	ENST00000297596	intron	3	-	811	ENSG00000164949	GEM	4234	protein_coding	2187	1	NM_005261.4	NM_005261	8	q22.1	5	0	132.79	136.9	0.904012	0.99855	0.969978	-0.0659657	0.0285721	chr8:94252224-94253035
chr8	94253113	94260172	ENST00000297596	intron	2	-	7059	ENSG00000164949	GEM	4234	protein_coding	2187	1	NM_005261.4	NM_005261	8	q22.1	5	0	129.62	158.82	0.556761	0.983108	0.816144	-0.259383	0.166964	chr8:94253113-94260172
chr8	94260513	94262089	ENST00000297596	intron	1	-	1576	ENSG00000164949	GEM	4234	protein_coding	2187	1	NM_005261.4	NM_005261	8	q22.1	5	0	66.55	132.19	0.259226	0.753804	0.503442	-0.244216	0.250362	chr8:94260513-94262089
chr8	94372388	94378179	ENST00000336148	intron	14	-	5791	ENSG00000197275	RAD54B	17228	protein_coding	3074	1	NM_012415.3	NM_012415	8	q22.1	15	1	18.55	19.16	0.798435	0.99431	0.968163	-0.169728	0.026147	chr8:94372388-94378179
chr8	94378381	94378567	ENST00000336148	intron	13	-	186	ENSG00000197275	RAD54B	17228	protein_coding	3074	1	NM_012415.3	NM_012415	8	q22.1	15	0	14.95	15.21	0.804598	0.995452	0.982906	-0.178308	0.0125464	chr8:94378381-94378567
chr8	94378635	94380144	ENST00000336148	intron	12	-	1509	ENSG00000197275	RAD54B	17228	protein_coding	3074	1	NM_012415.3	NM_012415	8	q22.1	15	0	17.96	18.3	0.83264	0.994541	0.981421	-0.148781	0.0131204	chr8:94378635-94380144
chr8	94380407	94386983	ENST00000336148	intron	11	-	6576	ENSG00000197275	RAD54B	17228	protein_coding	3074	1	NM_012415.3	NM_012415	8	q22.1	15	0	12.33	12.42	0.836911	0.990976	0.992754	-0.155842	-0.00177796	chr8:94380407-94386983
chr8	94387160	94391608	ENST00000336148	intron	10	-	4448	ENSG00000197275	RAD54B	17228	protein_coding	3074	1	NM_012415.3	NM_012415	8	q22.1	15	0	11.71	13.34	0.527909	0.988699	0.877811	-0.349902	0.110888	chr8:94387160-94391608
chr8	94391900	94393742	ENST00000336148	intron	9	-	1842	ENSG00000197275	RAD54B	17228	protein_coding	3074	1	NM_012415.3	NM_012415	8	q22.1	15	0	13.67	13.73	0.866119	0.99056	0.99563	-0.129511	-0.00506997	chr8:94391900-94393742
chr8	94393883	94399413	ENST00000336148	intron	8	-	5530	ENSG00000197275	RAD54B	17228	protein_coding	3074	1	NM_012415.3	NM_012415	8	q22.1	15	0	9.16	9.19	0.834747	0.987639	0.996736	-0.161989	-0.00909676	chr8:94393883-94399413
chr8	94399622	94400237	ENST00000336148	intron	7	-	615	ENSG00000197275	RAD54B	17228	protein_coding	3074	1	NM_012415.3	NM_012415	8	q22.1	15	0	10.92	11.04	0.84031	0.989322	0.98913	-0.148821	0.000191985	chr8:94399622-94400237
chr8	94400464	94404076	ENST00000336148	intron	6	-	3612	ENSG00000197275	RAD54B	17228	protein_coding	3074	1	NM_012415.3	NM_012415	8	q22.1	15	0	15	15	0.878757	0.991767	1	-0.121243	-0.00823349	chr8:94400464-94404076
chr8	94404240	94407438	ENST00000336148	intron	5	-	3198	ENSG00000197275	RAD54B	17228	protein_coding	3074	1	NM_012415.3	NM_012415	8	q22.1	15	0	17.33	17.89	0.822326	0.993056	0.968698	-0.146372	0.0243581	chr8:94404240-94407438
chr8	94407721	94411120	ENST00000336148	intron	4	-	3399	ENSG00000197275	RAD54B	17228	protein_coding	3074	1	NM_012415.3	NM_012415	8	q22.1	15	0	16.88	17.32	0.826133	0.992433	0.974596	-0.148463	0.0178371	chr8:94407721-94411120
chr8	94411316	94458267	ENST00000336148	intron	3	-	46951	ENSG00000197275	RAD54B	17228	protein_coding	3074	1	NM_012415.3	NM_012415	8	q22.1	15	0	11.01	19.05	0.171995	0.916074	0.577953	-0.405958	0.338121	chr8:94411316-94458267
chr8	94458437	94467404	ENST00000336148	intron	2	-	8967	ENSG00000197275	RAD54B	17228	protein_coding	3074	1	NM_012415.3	NM_012415	8	q22.1	15	0	13.82	14.07	0.821578	0.991759	0.982232	-0.160653	0.00952683	chr8:94458437-94467404
chr8	94467556	94475000	ENST00000336148	intron	1	-	7444	ENSG00000197275	RAD54B	17228	protein_coding	3074	1	NM_012415.3	NM_012415	8	q22.1	15	0	12.55	13.12	0.645079	0.998128	0.956555	-0.311476	0.0415729	chr8:94467556-94475000
chr8	94432657	94436494	ENST00000481490	intron	1	-	3837	ENSG00000265817	FSBP	43653	protein_coding	5391	1	NM_001256141.2	NM_001256141	8	q22.1	2	1	8.75	14.42	0.147572	0.958517	0.606796	-0.459224	0.351721	chr8:94432657-94436494
chr8	94823562	94824892	ENST00000523731	intron	1	+	1330	ENSG00000164941	INTS8	26048	protein_coding	4645	1	NM_017864.4	NM_017864	8	q22.1	27	0	67.97	78.23	0.728619	0.960098	0.868848	-0.140229	0.0912499	chr8:94823562-94824892
chr8	94825068	94827262	ENST00000523731	intron	2	+	2194	ENSG00000164941	INTS8	26048	protein_coding	4645	1	NM_017864.4	NM_017864	8	q22.1	27	0	66.33	74.41	0.749105	0.974673	0.891412	-0.142308	0.0832603	chr8:94825068-94827262
chr8	94827404	94827721	ENST00000523731	intron	3	+	317	ENSG00000164941	INTS8	26048	protein_coding	4645	1	NM_017864.4	NM_017864	8	q22.1	27	0	117.12	118.93	0.934463	0.999429	0.984781	-0.0503178	0.0146483	chr8:94827404-94827721
chr8	94827794	94828974	ENST00000523731	intron	4	+	1180	ENSG00000164941	INTS8	26048	protein_coding	4645	1	NM_017864.4	NM_017864	8	q22.1	27	0	115.75	116.19	0.975822	0.999216	0.996213	-0.0203914	0.00300316	chr8:94827794-94828974
chr8	94829027	94831991	ENST00000523731	intron	5	+	2964	ENSG00000164941	INTS8	26048	protein_coding	4645	1	NM_017864.4	NM_017864	8	q22.1	27	0	97.07	97.7	0.965512	0.99908	0.993552	-0.0280396	0.00552857	chr8:94829027-94831991
chr8	94832175	94836523	ENST00000523731	intron	6	+	4348	ENSG00000164941	INTS8	26048	protein_coding	4645	1	NM_017864.4	NM_017864	8	q22.1	27	0	101.41	108.9	0.793193	0.992679	0.931221	-0.138028	0.0614582	chr8:94832175-94836523
chr8	94836632	94838462	ENST00000523731	intron	7	+	1830	ENSG00000164941	INTS8	26048	protein_coding	4645	1	NM_017864.4	NM_017864	8	q22.1	27	0	58.92	67.93	0.683818	0.97545	0.867363	-0.183546	0.108086	chr8:94836632-94838462
chr8	94838619	94841490	ENST00000523731	intron	8	+	2871	ENSG00000164941	INTS8	26048	protein_coding	4645	1	NM_017864.4	NM_017864	8	q22.1	27	0	72.63	80.1	0.717311	0.991862	0.906742	-0.189431	0.0851209	chr8:94838619-94841490
chr8	94841592	94842346	ENST00000523731	intron	9	+	754	ENSG00000164941	INTS8	26048	protein_coding	4645	1	NM_017864.4	NM_017864	8	q22.1	27	0	91.47	93.42	0.911923	0.99942	0.979127	-0.0672035	0.0202938	chr8:94841592-94842346
chr8	94842489	94849461	ENST00000523731	intron	10	+	6972	ENSG00000164941	INTS8	26048	protein_coding	4645	1	NM_017864.4	NM_017864	8	q22.1	27	0	69.74	71.25	0.898897	0.999475	0.978807	-0.0799098	0.0206684	chr8:94842489-94849461
chr8	94849533	94849915	ENST00000523731	intron	11	+	382	ENSG00000164941	INTS8	26048	protein_coding	4645	1	NM_017864.4	NM_017864	8	q22.1	27	0	97.12	99.38	0.909605	0.998539	0.977259	-0.0676541	0.0212801	chr8:94849533-94849915
chr8	94850092	94851552	ENST00000523731	intron	12	+	1460	ENSG00000164941	INTS8	26048	protein_coding	4645	1	NM_017864.4	NM_017864	8	q22.1	27	0	115.27	118.52	0.87547	0.999419	0.972578	-0.0971087	0.0268409	chr8:94850092-94851552
chr8	94851687	94853804	ENST00000523731	intron	13	+	2117	ENSG00000164941	INTS8	26048	protein_coding	4645	1	NM_017864.4	NM_017864	8	q22.1	27	0	119.01	119.86	0.958705	0.9997	0.992908	-0.0342035	0.00679148	chr8:94851687-94853804
chr8	94853916	94856776	ENST00000523731	intron	14	+	2860	ENSG00000164941	INTS8	26048	protein_coding	4645	1	NM_017864.4	NM_017864	8	q22.1	27	0	83.52	84.21	0.952534	0.999625	0.991806	-0.0392726	0.00781912	chr8:94853916-94856776
chr8	94856979	94859510	ENST00000523731	intron	15	+	2531	ENSG00000164941	INTS8	26048	protein_coding	4645	1	NM_017864.4	NM_017864	8	q22.1	27	0	95.11	95.27	0.982238	0.998512	0.998321	-0.0160825	0.000191336	chr8:94856979-94859510
chr8	94859633	94865505	ENST00000523731	intron	16	+	5872	ENSG00000164941	INTS8	26048	protein_coding	4645	1	NM_017864.4	NM_017864	8	q22.1	27	0	87.23	93.23	0.817669	0.99097	0.935643	-0.117974	0.0553267	chr8:94859633-94865505
chr8	94865691	94866157	ENST00000523731	intron	17	+	466	ENSG00000164941	INTS8	26048	protein_coding	4645	1	NM_017864.4	NM_017864	8	q22.1	27	0	96.22	100.53	0.85141	0.997163	0.957127	-0.105717	0.0400357	chr8:94865691-94866157
chr8	94866192	94867139	ENST00000523731	intron	18	+	947	ENSG00000164941	INTS8	26048	protein_coding	4645	1	NM_017864.4	NM_017864	8	q22.1	27	0	73.27	79.67	0.726315	0.997588	0.919669	-0.193353	0.0779194	chr8:94866192-94867139
chr8	94867197	94867275	ENST00000523731	intron	19	+	78	ENSG00000164941	INTS8	26048	protein_coding	4645	1	NM_017864.4	NM_017864	8	q22.1	27	0	107.55	108.08	0.965859	0.999499	0.995096	-0.0292368	0.00440257	chr8:94867197-94867275
chr8	94867338	94871883	ENST00000523731	intron	20	+	4545	ENSG00000164941	INTS8	26048	protein_coding	4645	1	NM_017864.4	NM_017864	8	q22.1	27	0	107.79	108.51	0.963985	0.99938	0.993365	-0.02938	0.00601575	chr8:94867338-94871883
chr8	94872003	94873373	ENST00000523731	intron	21	+	1370	ENSG00000164941	INTS8	26048	protein_coding	4645	1	NM_017864.4	NM_017864	8	q22.1	27	0	129.07	129.7	0.974432	0.99904	0.995143	-0.0207106	0.00389766	chr8:94872003-94873373
chr8	94873478	94874551	ENST00000523731	intron	22	+	1073	ENSG00000164941	INTS8	26048	protein_coding	4645	1	NM_017864.4	NM_017864	8	q22.1	27	0	93.29	104.75	0.742059	0.979079	0.890597	-0.148538	0.0884825	chr8:94873478-94874551
chr8	94874603	94876073	ENST00000523731	intron	23	+	1470	ENSG00000164941	INTS8	26048	protein_coding	4645	1	NM_017864.4	NM_017864	8	q22.1	27	0	99.52	106.3	0.791405	0.995779	0.936218	-0.144813	0.0595611	chr8:94874603-94876073
chr8	94876148	94876220	ENST00000523731	intron	24	+	72	ENSG00000164941	INTS8	26048	protein_coding	4645	1	NM_017864.4	NM_017864	8	q22.1	27	0	132.9	145.88	0.783968	0.98283	0.911023	-0.127055	0.0718069	chr8:94876148-94876220
chr8	94876286	94876445	ENST00000523731	intron	25	+	159	ENSG00000164941	INTS8	26048	protein_coding	4645	1	NM_017864.4	NM_017864	8	q22.1	27	0	127.05	128.58	0.945004	0.99931	0.988101	-0.0430967	0.0112096	chr8:94876286-94876445
chr8	94876490	94880117	ENST00000523731	intron	26	+	3627	ENSG00000164941	INTS8	26048	protein_coding	4645	1	NM_017864.4	NM_017864	8	q22.1	27	1	131.38	137.63	0.864209	0.995473	0.954588	-0.0903796	0.0408851	chr8:94876490-94880117
chr8	94881746	94882131	ENST00000308108	intron	11	-	385	ENSG00000175305	CCNE2	1590	protein_coding	2674	1	NM_057749.3	NM_057749	8	q22.1	12	1	35.1	40.73	0.50332	0.983079	0.861773	-0.358453	0.121307	chr8:94881746-94882131
chr8	94882290	94882780	ENST00000308108	intron	10	-	490	ENSG00000175305	CCNE2	1590	protein_coding	2674	1	NM_057749.3	NM_057749	8	q22.1	12	0	22.34	27.67	0.236933	0.992572	0.807373	-0.570439	0.1852	chr8:94882290-94882780
chr8	94882893	94885066	ENST00000308108	intron	9	-	2173	ENSG00000175305	CCNE2	1590	protein_coding	2674	1	NM_057749.3	NM_057749	8	q22.1	12	0	16.93	21.7	0.297933	0.977985	0.780184	-0.482251	0.197801	chr8:94882893-94885066
chr8	94885202	94885462	ENST00000308108	intron	8	-	260	ENSG00000175305	CCNE2	1590	protein_coding	2674	1	NM_057749.3	NM_057749	8	q22.1	12	0	26.6	26.86	0.858322	0.99726	0.99032	-0.131998	0.00693959	chr8:94885202-94885462
chr8	94885559	94887926	ENST00000308108	intron	7	-	2367	ENSG00000175305	CCNE2	1590	protein_coding	2674	1	NM_057749.3	NM_057749	8	q22.1	12	0	24.19	25.23	0.824275	0.996634	0.958779	-0.134504	0.0378548	chr8:94885559-94887926
chr8	94888074	94890414	ENST00000308108	intron	6	-	2340	ENSG00000175305	CCNE2	1590	protein_coding	2674	1	NM_057749.3	NM_057749	8	q22.1	12	0	24.63	25.74	0.769543	0.997308	0.956876	-0.187333	0.0404312	chr8:94888074-94890414
chr8	94890551	94892817	ENST00000308108	intron	5	-	2266	ENSG00000175305	CCNE2	1590	protein_coding	2674	1	NM_057749.3	NM_057749	8	q22.1	12	0	20.44	20.55	0.840482	0.997249	0.994647	-0.154165	0.00260184	chr8:94890551-94892817
chr8	94892970	94893890	ENST00000308108	intron	4	-	920	ENSG00000175305	CCNE2	1590	protein_coding	2674	1	NM_057749.3	NM_057749	8	q22.1	12	0	37.26	37.53	0.895884	0.998125	0.992806	-0.0969219	0.00531926	chr8:94892970-94893890
chr8	94893945	94894022	ENST00000308108	intron	3	-	77	ENSG00000175305	CCNE2	1590	protein_coding	2674	1	NM_057749.3	NM_057749	8	q22.1	12	0	39.63	40.89	0.854245	0.995644	0.969186	-0.114941	0.0264588	chr8:94893945-94894022
chr8	94894120	94894207	ENST00000308108	intron	2	-	87	ENSG00000175305	CCNE2	1590	protein_coding	2674	1	NM_057749.3	NM_057749	8	q22.1	12	0	30.22	31.49	0.833721	0.995212	0.95967	-0.125949	0.0355422	chr8:94894120-94894207
chr8	94894248	94895176	ENST00000308108	intron	1	-	928	ENSG00000175305	CCNE2	1590	protein_coding	2674	1	NM_057749.3	NM_057749	8	q22.1	12	0	16.58	22.86	0.266219	0.964456	0.725284	-0.459065	0.239172	chr8:94894248-94895176
chr8	94930729	94939859	ENST00000342697	intron	3	-	9130	ENSG00000164938	TP53INP1	18022	protein_coding	5605	1	NM_033285.4	NM_033285	8	q22.1	4	1	37.67	158.37	0.145192	0.362377	0.237861	-0.0926689	0.124517	chr8:94930729-94939859
chr8	94940221	94940829	ENST00000342697	intron	2	-	608	ENSG00000164938	TP53INP1	18022	protein_coding	5605	1	NM_033285.4	NM_033285	8	q22.1	4	0	78.27	83.78	0.792695	0.995173	0.934233	-0.141537	0.0609402	chr8:94940221-94940829
chr8	94941092	94949153	ENST00000342697	intron	1	-	8061	ENSG00000164938	TP53INP1	18022	protein_coding	5605	1	NM_033285.4	NM_033285	8	q22.1	4	0	93.27	97.18	0.865425	0.997264	0.959765	-0.0943405	0.0374988	chr8:94941092-94949153
chr8	95134031	95154030	ENST00000315367	intron	1	+	19999	ENSG00000175895	PLEKHF2	20757	protein_coding	2901	1	NM_024613.4	NM_024613	8	q22.1	2	1	41.56	42.05	0.934372	0.998079	0.988347	-0.053975	0.00973177	chr8:95134031-95154030
chr8	95247771	95252187	ENST00000286688	intron	5	-	4416	ENSG00000156172	CFAP418	27232	protein_coding	3340	1	NM_177965.4	NM_001363260	8	q22.1	6	1	NA	NA	NA	NA	NA	NA	NA	chr8:95247771-95252187
chr8	95252284	95259839	ENST00000286688	intron	4	-	7555	ENSG00000156172	CFAP418	27232	protein_coding	3340	1	NM_177965.4	NM_001363260	8	q22.1	6	0	14.18	14.37	0.858664	0.991947	0.986778	-0.128114	0.00516901	chr8:95252284-95259839
chr8	95259906	95260467	ENST00000286688	intron	3	-	561	ENSG00000156172	CFAP418	27232	protein_coding	3340	1	NM_177965.4	NM_001363260	8	q22.1	6	0	15.12	15.15	0.910102	0.988022	0.99802	-0.0879174	-0.0099983	chr8:95259906-95260467
chr8	95260533	95263686	ENST00000286688	intron	2	-	3153	ENSG00000156172	CFAP418	27232	protein_coding	3340	1	NM_177965.4	NM_001363260	8	q22.1	6	0	12.68	12.81	0.853895	0.991964	0.989852	-0.135957	0.00211258	chr8:95260533-95263686
chr8	95263775	95269034	ENST00000286688	intron	1	-	5259	ENSG00000156172	CFAP418	27232	protein_coding	3340	1	NM_177965.4	NM_001363260	8	q22.1	6	0	12.82	14.81	0.543194	0.991169	0.865631	-0.322437	0.125537	chr8:95263775-95269034
chr8	96145525	96160286	ENST00000287020	intron	1	-	14761	ENSG00000156466	GDF6	4221	protein_coding	3712	1	NM_001001557.4	NM_001001557	8	q22.1	2	1	59.25	60.77	0.774401	0.998743	0.974988	-0.200587	0.023755	chr8:96145525-96160286
chr8	96231133	96231773	ENST00000287022	intron	3	-	640	ENSG00000156467	UQCRB	12582	protein_coding	8459	1	NM_006294.5	NM_006294	8	q22.1	4	1	3497.47	3863.08	0.871893	0.933159	0.905358	-0.0334649	0.0278008	chr8:96231133-96231773
chr8	96231941	96233155	ENST00000287022	intron	2	-	1214	ENSG00000156467	UQCRB	12582	protein_coding	8459	1	NM_006294.5	NM_006294	8	q22.1	4	0	3425.19	3429.88	0.993412	0.99999	0.998633	-0.00522029	0.00135743	chr8:96231941-96233155
chr8	96233228	96235511	ENST00000287022	intron	1	-	2283	ENSG00000156467	UQCRB	12582	protein_coding	8459	1	NM_006294.5	NM_006294	8	q22.1	4	0	1753.86	1849.22	0.869697	0.992961	0.948432	-0.0787355	0.0445289	chr8:96233228-96235511
chr8	96239686	96243918	ENST00000287025	intron	7	-	4232	ENSG00000156469	MTERF3	24258	protein_coding	1463	1	NM_015942.5	NM_015942	8	q22.1	8	1	91.14	95.16	0.857334	0.997531	0.957755	-0.100421	0.0397752	chr8:96239686-96243918
chr8	96244081	96245859	ENST00000287025	intron	6	-	1778	ENSG00000156469	MTERF3	24258	protein_coding	1463	1	NM_015942.5	NM_015942	8	q22.1	8	0	88.21	90.85	0.890393	0.999014	0.970941	-0.0805483	0.0280727	chr8:96244081-96245859
chr8	96245932	96246306	ENST00000287025	intron	5	-	374	ENSG00000156469	MTERF3	24258	protein_coding	1463	1	NM_015942.5	NM_015942	8	q22.1	8	0	77.77	83.04	0.77569	0.997848	0.936537	-0.160847	0.0613111	chr8:96245932-96246306
chr8	96246455	96250905	ENST00000287025	intron	4	-	4450	ENSG00000156469	MTERF3	24258	protein_coding	1463	1	NM_015942.5	NM_015942	8	q22.1	8	0	66.47	71.79	0.737563	0.996951	0.925895	-0.188332	0.0710559	chr8:96246455-96250905
chr8	96251096	96256961	ENST00000287025	intron	3	-	5865	ENSG00000156469	MTERF3	24258	protein_coding	1463	1	NM_015942.5	NM_015942	8	q22.1	8	0	74.67	77.53	0.862034	0.997675	0.963111	-0.101077	0.0345641	chr8:96251096-96256961
chr8	96257115	96258356	ENST00000287025	intron	2	-	1241	ENSG00000156469	MTERF3	24258	protein_coding	1463	1	NM_015942.5	NM_015942	8	q22.1	8	0	83.53	97.71	0.66359	0.965308	0.854877	-0.191287	0.110431	chr8:96257115-96258356
chr8	96258701	96261500	ENST00000287025	intron	1	-	2799	ENSG00000156469	MTERF3	24258	protein_coding	1463	1	NM_015942.5	NM_015942	8	q22.1	8	0	69.04	79.41	0.66609	0.980642	0.869412	-0.203322	0.11123	chr8:96258701-96261500
chr8	96262220	96273298	ENST00000517309	intron	1	+	11078	ENSG00000156471	PTDSS1	9587	protein_coding	4990	1	NM_014754.3	NM_014754	8	q22.1	13	0	233.41	239.1	0.930043	0.996483	0.976202	-0.0461593	0.0202808	chr8:96262220-96273298
chr8	96273391	96284108	ENST00000517309	intron	2	+	10717	ENSG00000156471	PTDSS1	9587	protein_coding	4990	1	NM_014754.3	NM_014754	8	q22.1	13	0	257.12	260.53	0.934345	0.999922	0.986911	-0.0525659	0.0130112	chr8:96273391-96284108
chr8	96284154	96287021	ENST00000517309	intron	3	+	2867	ENSG00000156471	PTDSS1	9587	protein_coding	4990	1	NM_014754.3	NM_014754	8	q22.1	13	0	261.7	264.53	0.94213	0.99996	0.989302	-0.047172	0.0106578	chr8:96284154-96287021
chr8	96287147	96295097	ENST00000517309	intron	4	+	7950	ENSG00000156471	PTDSS1	9587	protein_coding	4990	1	NM_014754.3	NM_014754	8	q22.1	13	0	286.42	291.34	0.924221	0.999935	0.983113	-0.0588918	0.0168227	chr8:96287147-96295097
chr8	96295257	96299693	ENST00000517309	intron	5	+	4436	ENSG00000156471	PTDSS1	9587	protein_coding	4990	1	NM_014754.3	NM_014754	8	q22.1	13	0	294.97	296.74	0.978238	0.999252	0.994035	-0.0157967	0.00521689	chr8:96295257-96299693
chr8	96299846	96304039	ENST00000517309	intron	6	+	4193	ENSG00000156471	PTDSS1	9587	protein_coding	4990	1	NM_014754.3	NM_014754	8	q22.1	13	0	298.93	299.19	0.993203	0.999598	0.999131	-0.00592772	0.000467336	chr8:96299846-96304039
chr8	96304182	96306443	ENST00000517309	intron	7	+	2261	ENSG00000156471	PTDSS1	9587	protein_coding	4990	1	NM_014754.3	NM_014754	8	q22.1	13	0	246.49	247.99	0.971827	0.99978	0.993951	-0.0221242	0.00582848	chr8:96304182-96306443
chr8	96306557	96309556	ENST00000517309	intron	8	+	2999	ENSG00000156471	PTDSS1	9587	protein_coding	4990	1	NM_014754.3	NM_014754	8	q22.1	13	0	306.86	307.95	0.979266	0.999911	0.99646	-0.0171948	0.00345026	chr8:96306557-96309556
chr8	96309623	96320245	ENST00000517309	intron	9	+	10622	ENSG00000156471	PTDSS1	9587	protein_coding	4990	1	NM_014754.3	NM_014754	8	q22.1	13	0	231.53	233.63	0.959508	0.999785	0.991011	-0.0315036	0.00877315	chr8:96309623-96320245
chr8	96320346	96330212	ENST00000517309	intron	10	+	9866	ENSG00000156471	PTDSS1	9587	protein_coding	4990	1	NM_014754.3	NM_014754	8	q22.1	13	0	251.85	255.52	0.943765	0.999511	0.985637	-0.0418722	0.0138739	chr8:96320346-96330212
chr8	96330282	96331025	ENST00000517309	intron	11	+	743	ENSG00000156471	PTDSS1	9587	protein_coding	4990	1	NM_014754.3	NM_014754	8	q22.1	13	0	301.77	307.37	0.939299	0.998942	0.981781	-0.0424816	0.0171612	chr8:96330282-96331025
chr8	96331096	96333456	ENST00000517309	intron	12	+	2360	ENSG00000156471	PTDSS1	9587	protein_coding	4990	1	NM_014754.3	NM_014754	8	q22.1	13	1	348.18	349.47	0.983941	0.999761	0.996309	-0.0123678	0.0034522	chr8:96331096-96333456
chr8	98064728	98089075	ENST00000318528	intron	1	+	24347	ENSG00000177459	ERICH5	26823	protein_coding	1503	1	NM_173549.3	NM_173549	8	q22.2	3	0	NA	NA	NA	NA	NA	NA	NA	chr8:98064728-98089075
chr8	98090030	98093220	ENST00000318528	intron	2	+	3190	ENSG00000177459	ERICH5	26823	protein_coding	1503	1	NM_173549.3	NM_173549	8	q22.2	3	1	NA	NA	NA	NA	NA	NA	NA	chr8:98090030-98093220
chr8	98102905	98104488	ENST00000254878	intron	5	-	1583	ENSG00000132541	RIDA	16897	protein_coding	987	1	NM_005836.3	NM_005836	8	q22.2	6	1	136.71	137.41	0.970224	0.9995	0.994906	-0.0246822	0.00459441	chr8:98102905-98104488
chr8	98104545	98105937	ENST00000254878	intron	4	-	1392	ENSG00000132541	RIDA	16897	protein_coding	987	1	NM_005836.3	NM_005836	8	q22.2	6	0	142.04	142.52	0.976808	0.999559	0.996632	-0.0198238	0.00292698	chr8:98104545-98105937
chr8	98106007	98106271	ENST00000254878	intron	3	-	264	ENSG00000132541	RIDA	16897	protein_coding	987	1	NM_005836.3	NM_005836	8	q22.2	6	0	164.19	164.22	0.993284	0.998559	0.999817	-0.00653363	-0.00125811	chr8:98106007-98106271
chr8	98106327	98108645	ENST00000254878	intron	2	-	2318	ENSG00000132541	RIDA	16897	protein_coding	987	1	NM_005836.3	NM_005836	8	q22.2	6	0	219.18	233.37	0.87675	0.974618	0.939195	-0.0624457	0.0354231	chr8:98106327-98108645
chr8	98108752	98117031	ENST00000254878	intron	1	-	8279	ENSG00000132541	RIDA	16897	protein_coding	987	1	NM_005836.3	NM_005836	8	q22.2	6	0	231.44	268.45	0.777525	0.932742	0.862134	-0.0846094	0.0706074	chr8:98108752-98117031
chr8	98117391	98123335	ENST00000401707	intron	1	+	5944	ENSG00000104356	POP1	30129	protein_coding	4739	1	NM_001145860.2	NM_001145860	8	q22.2	16	0	16.9	17.79	0.775072	0.993622	0.949972	-0.1749	0.0436503	chr8:98117391-98123335
chr8	98123480	98127594	ENST00000401707	intron	2	+	4114	ENSG00000104356	POP1	30129	protein_coding	4739	1	NM_001145860.2	NM_001145860	8	q22.2	16	0	39.15	39.64	0.93074	0.996311	0.987639	-0.0568983	0.00867221	chr8:98123480-98127594
chr8	98127763	98128364	ENST00000401707	intron	3	+	601	ENSG00000104356	POP1	30129	protein_coding	4739	1	NM_001145860.2	NM_001145860	8	q22.2	16	0	26.55	26.59	0.939626	0.994226	0.998496	-0.0588694	-0.00426989	chr8:98127763-98128364
chr8	98128541	98129977	ENST00000401707	intron	4	+	1436	ENSG00000104356	POP1	30129	protein_coding	4739	1	NM_001145860.2	NM_001145860	8	q22.2	16	0	39.51	39.52	0.966463	0.994863	0.999747	-0.0332837	-0.00488373	chr8:98128541-98129977
chr8	98130227	98133948	ENST00000401707	intron	5	+	3721	ENSG00000104356	POP1	30129	protein_coding	4739	1	NM_001145860.2	NM_001145860	8	q22.2	16	0	32.75	33.25	0.913038	0.996305	0.984962	-0.0719245	0.0113425	chr8:98130227-98133948
chr8	98134037	98134471	ENST00000401707	intron	6	+	434	ENSG00000104356	POP1	30129	protein_coding	4739	1	NM_001145860.2	NM_001145860	8	q22.2	16	0	29.11	30.3	0.829666	0.997503	0.960726	-0.131061	0.0367766	chr8:98134037-98134471
chr8	98134660	98136481	ENST00000401707	intron	7	+	1821	ENSG00000104356	POP1	30129	protein_coding	4739	1	NM_001145860.2	NM_001145860	8	q22.2	16	0	33.53	34.67	0.858559	0.998649	0.967119	-0.10856	0.0315303	chr8:98134660-98136481
chr8	98136739	98136860	ENST00000401707	intron	8	+	121	ENSG00000104356	POP1	30129	protein_coding	4739	1	NM_001145860.2	NM_001145860	8	q22.2	16	0	37.81	38.21	0.934681	0.996285	0.989532	-0.0548502	0.00675369	chr8:98136739-98136860
chr8	98136955	98140077	ENST00000401707	intron	9	+	3122	ENSG00000104356	POP1	30129	protein_coding	4739	1	NM_001145860.2	NM_001145860	8	q22.2	16	0	34.92	35.52	0.91773	0.995361	0.983108	-0.065378	0.0122529	chr8:98136955-98140077
chr8	98140190	98140768	ENST00000401707	intron	10	+	578	ENSG00000104356	POP1	30129	protein_coding	4739	1	NM_001145860.2	NM_001145860	8	q22.2	16	0	29.64	30	0.920209	0.996143	0.988	-0.0677911	0.00814321	chr8:98140190-98140768
chr8	98140889	98146567	ENST00000401707	intron	11	+	5678	ENSG00000104356	POP1	30129	protein_coding	4739	1	NM_001145860.2	NM_001145860	8	q22.2	16	0	29.62	30.99	0.795146	0.995659	0.955792	-0.160646	0.0398666	chr8:98140889-98146567
chr8	98146684	98148814	ENST00000401707	intron	12	+	2130	ENSG00000104356	POP1	30129	protein_coding	4739	1	NM_001145860.2	NM_001145860	8	q22.2	16	0	31.6	36.07	0.645781	0.987188	0.876074	-0.230293	0.111114	chr8:98146684-98148814
chr8	98149007	98150484	ENST00000401707	intron	13	+	1477	ENSG00000104356	POP1	30129	protein_coding	4739	1	NM_001145860.2	NM_001145860	8	q22.2	16	0	34.29	38.37	0.684873	0.989294	0.893667	-0.208794	0.0956268	chr8:98149007-98150484
chr8	98150640	98156049	ENST00000401707	intron	14	+	5409	ENSG00000104356	POP1	30129	protein_coding	4739	1	NM_001145860.2	NM_001145860	8	q22.2	16	0	29.15	30.12	0.865249	0.995655	0.967795	-0.102546	0.0278591	chr8:98150640-98156049
chr8	98156413	98157616	ENST00000401707	intron	15	+	1203	ENSG00000104356	POP1	30129	protein_coding	4739	1	NM_001145860.2	NM_001145860	8	q22.2	16	1	38.99	40.19	0.851263	0.997683	0.970142	-0.118879	0.027541	chr8:98156413-98157616
chr8	98193091	98194727	ENST00000430223	intron	10	-	1636	ENSG00000104361	NIPAL2	25854	protein_coding	4402	1	NM_001321635.2	NM_001321636	8	q22.2	11	1	92.33	120.42	0.481773	0.959026	0.766733	-0.28496	0.192293	chr8:98193091-98194727
chr8	98194823	98195941	ENST00000430223	intron	9	-	1118	ENSG00000104361	NIPAL2	25854	protein_coding	4402	1	NM_001321635.2	NM_001321636	8	q22.2	11	0	54.12	78.9	0.421252	0.905385	0.685932	-0.26468	0.219453	chr8:98194823-98195941
chr8	98196006	98203107	ENST00000430223	intron	8	-	7101	ENSG00000104361	NIPAL2	25854	protein_coding	4402	1	NM_001321635.2	NM_001321636	8	q22.2	11	0	98.53	102.58	0.862285	0.99893	0.960519	-0.0982335	0.0384109	chr8:98196006-98203107
chr8	98203197	98205110	ENST00000430223	intron	7	-	1913	ENSG00000104361	NIPAL2	25854	protein_coding	4402	1	NM_001321635.2	NM_001321636	8	q22.2	11	0	119.23	121.78	0.921699	0.99884	0.979061	-0.0573613	0.0197798	chr8:98203197-98205110
chr8	98205247	98212404	ENST00000430223	intron	6	-	7157	ENSG00000104361	NIPAL2	25854	protein_coding	4402	1	NM_001321635.2	NM_001321636	8	q22.2	11	0	112	113.22	0.94247	0.999512	0.989225	-0.0467541	0.0102878	chr8:98205247-98212404
chr8	98212502	98222478	ENST00000430223	intron	5	-	9976	ENSG00000104361	NIPAL2	25854	protein_coding	4402	1	NM_001321635.2	NM_001321636	8	q22.2	11	0	74.07	87.22	0.633307	0.973733	0.849232	-0.215925	0.124501	chr8:98212502-98222478
chr8	98222601	98236154	ENST00000430223	intron	4	-	13553	ENSG00000104361	NIPAL2	25854	protein_coding	4402	1	NM_001321635.2	NM_001321636	8	q22.2	11	0	130.21	140.15	0.802054	0.993308	0.929076	-0.127022	0.0642317	chr8:98222601-98236154
chr8	98236215	98252462	ENST00000430223	intron	3	-	16247	ENSG00000104361	NIPAL2	25854	protein_coding	4402	1	NM_001321635.2	NM_001321636	8	q22.2	11	0	131.52	142.75	0.831488	0.98232	0.921331	-0.0898434	0.0609891	chr8:98236215-98252462
chr8	98252635	98254018	ENST00000430223	intron	2	-	1383	ENSG00000104361	NIPAL2	25854	protein_coding	4402	1	NM_001321635.2	NM_001321636	8	q22.2	11	0	100.59	101.6	0.946508	0.998941	0.990059	-0.0435515	0.00888195	chr8:98252635-98254018
chr8	98254088	98294002	ENST00000430223	intron	1	-	39914	ENSG00000104361	NIPAL2	25854	protein_coding	4402	1	NM_001321635.2	NM_001321636	8	q22.2	11	0	82.29	88.58	0.78156	0.992661	0.928991	-0.147431	0.0636706	chr8:98254088-98294002
chr8	98427330	98427937	ENST00000287042	intron	1	+	607	ENSG00000156486	KCNS2	6301	protein_coding	5288	1	NM_020697.4	NM_020697	8	q22.2	2	1	NA	NA	NA	NA	NA	NA	NA	chr8:98427330-98427937
chr8	98944824	98948838	ENST00000297565	intron	1	+	4014	ENSG00000164920	OSR2	15830	protein_coding	1834	1	NM_001142462.3	NM_001142462	8	q22.2	4	0	111.7	183.47	0.323364	0.874403	0.608819	-0.285455	0.265584	chr8:98944824-98948838
chr8	98949609	98950655	ENST00000297565	intron	2	+	1046	ENSG00000164920	OSR2	15830	protein_coding	1834	1	NM_001142462.3	NM_001142462	8	q22.2	4	0	209.12	224.01	0.774452	0.9906	0.93353	-0.159078	0.0570702	chr8:98949609-98950655
chr8	98950756	98951518	ENST00000297565	intron	3	+	762	ENSG00000164920	OSR2	15830	protein_coding	1834	1	NM_001142462.3	NM_001142462	8	q22.2	4	1	63.79	237.73	0.125342	0.457396	0.26833	-0.142987	0.189066	chr8:98950756-98951518
chr8	99878266	99887489	ENST00000520468	intron	3	-	9223	ENSG00000164919	COX6C	2285	protein_coding	744	1	NM_004374.4	NM_004374	8	q22.2	4	1	697.05	708.4	0.960482	0.99603	0.983978	-0.0234962	0.0120519	chr8:99878266-99887489
chr8	99887619	99891907	ENST00000520468	intron	2	-	4288	ENSG00000164919	COX6C	2285	protein_coding	744	1	NM_004374.4	NM_004374	8	q22.2	4	0	1546.32	1603.92	0.925025	0.989343	0.964088	-0.0390633	0.0252546	chr8:99887619-99891907
chr8	99892053	99893638	ENST00000520468	intron	1	-	1585	ENSG00000164919	COX6C	2285	protein_coding	744	1	NM_004374.4	NM_004374	8	q22.2	4	0	660.51	961.37	0.348012	0.964233	0.687051	-0.339039	0.277182	chr8:99892053-99893638
chr8	100150710	100151346	ENST00000353107	intron	1	+	636	ENSG00000147669	POLR2K	9198	protein_coding	947	1	NM_005034.4	NM_005034	8	q22.2	4	0	360.58	369.78	0.901568	0.999723	0.97512	-0.0735523	0.0246026	chr8:100150710-100151346
chr8	100151417	100151823	ENST00000353107	intron	2	+	406	ENSG00000147669	POLR2K	9198	protein_coding	947	1	NM_005034.4	NM_005034	8	q22.2	4	0	622.58	630.81	0.95552	0.999321	0.986953	-0.0314337	0.0123673	chr8:100151417-100151823
chr8	100151917	100153293	ENST00000353107	intron	3	+	1376	ENSG00000147669	POLR2K	9198	protein_coding	947	1	NM_005034.4	NM_005034	8	q22.2	4	1	483.99	492.88	0.954461	0.995619	0.981963	-0.0275022	0.0136558	chr8:100151917-100153293
chr8	100158617	100162278	ENST00000388798	intron	1	+	3661	ENSG00000104450	SPAG1	11212	protein_coding	3695	1	NM_003114.5	NM_003114	8	q22.2	19	0	NA	NA	NA	NA	NA	NA	NA	chr8:100158617-100162278
chr8	100162421	100165813	ENST00000388798	intron	2	+	3392	ENSG00000104450	SPAG1	11212	protein_coding	3695	1	NM_003114.5	NM_003114	8	q22.2	19	0	NA	NA	NA	NA	NA	NA	NA	chr8:100162421-100165813
chr8	100165974	100177815	ENST00000388798	intron	3	+	11841	ENSG00000104450	SPAG1	11212	protein_coding	3695	1	NM_003114.5	NM_003114	8	q22.2	19	0	NA	NA	NA	NA	NA	NA	NA	chr8:100165974-100177815
chr8	100177942	100183374	ENST00000388798	intron	4	+	5432	ENSG00000104450	SPAG1	11212	protein_coding	3695	1	NM_003114.5	NM_003114	8	q22.2	19	0	NA	NA	NA	NA	NA	NA	NA	chr8:100177942-100183374
chr8	100183437	100183955	ENST00000388798	intron	5	+	518	ENSG00000104450	SPAG1	11212	protein_coding	3695	1	NM_003114.5	NM_003114	8	q22.2	19	0	NA	NA	NA	NA	NA	NA	NA	chr8:100183437-100183955
chr8	100184063	100184627	ENST00000388798	intron	6	+	564	ENSG00000104450	SPAG1	11212	protein_coding	3695	1	NM_003114.5	NM_003114	8	q22.2	19	0	NA	NA	NA	NA	NA	NA	NA	chr8:100184063-100184627
chr8	100184734	100187119	ENST00000388798	intron	7	+	2385	ENSG00000104450	SPAG1	11212	protein_coding	3695	1	NM_003114.5	NM_003114	8	q22.2	19	0	NA	NA	NA	NA	NA	NA	NA	chr8:100184734-100187119
chr8	100187251	100191389	ENST00000388798	intron	8	+	4138	ENSG00000104450	SPAG1	11212	protein_coding	3695	1	NM_003114.5	NM_003114	8	q22.2	19	0	NA	NA	NA	NA	NA	NA	NA	chr8:100187251-100191389
chr8	100191497	100194111	ENST00000388798	intron	9	+	2614	ENSG00000104450	SPAG1	11212	protein_coding	3695	1	NM_003114.5	NM_003114	8	q22.2	19	0	NA	NA	NA	NA	NA	NA	NA	chr8:100191497-100194111
chr8	100194269	100213089	ENST00000388798	intron	10	+	18820	ENSG00000104450	SPAG1	11212	protein_coding	3695	1	NM_003114.5	NM_003114	8	q22.2	19	0	NA	NA	NA	NA	NA	NA	NA	chr8:100194269-100213089
chr8	100213429	100213818	ENST00000388798	intron	11	+	389	ENSG00000104450	SPAG1	11212	protein_coding	3695	1	NM_003114.5	NM_003114	8	q22.2	19	0	8.26	13.42	0.185609	0.945001	0.615499	-0.429891	0.329502	chr8:100213429-100213818
chr8	100213919	100220278	ENST00000388798	intron	12	+	6359	ENSG00000104450	SPAG1	11212	protein_coding	3695	1	NM_003114.5	NM_003114	8	q22.2	19	0	9.11	14.52	0.187311	0.948397	0.62741	-0.4401	0.320987	chr8:100213919-100220278
chr8	100220432	100225172	ENST00000388798	intron	13	+	4740	ENSG00000104450	SPAG1	11212	protein_coding	3695	1	NM_003114.5	NM_003114	8	q22.2	19	0	14.63	15.3	0.753694	0.996622	0.956209	-0.202515	0.0404128	chr8:100220432-100225172
chr8	100225340	100231155	ENST00000388798	intron	14	+	5815	ENSG00000104450	SPAG1	11212	protein_coding	3695	1	NM_003114.5	NM_003114	8	q22.2	19	0	17.73	18.36	0.824876	0.993745	0.965686	-0.140811	0.0280583	chr8:100225340-100231155
chr8	100231289	100233410	ENST00000388798	intron	15	+	2121	ENSG00000104450	SPAG1	11212	protein_coding	3695	1	NM_003114.5	NM_003114	8	q22.2	19	0	16.3	16.56	0.877405	0.991495	0.9843	-0.106894	0.00719572	chr8:100231289-100233410
chr8	100233538	100239239	ENST00000388798	intron	16	+	5701	ENSG00000104450	SPAG1	11212	protein_coding	3695	1	NM_003114.5	NM_003114	8	q22.2	19	0	15.51	19.21	0.498672	0.979567	0.807392	-0.30872	0.172175	chr8:100233538-100239239
chr8	100239405	100240402	ENST00000388798	intron	17	+	997	ENSG00000104450	SPAG1	11212	protein_coding	3695	1	NM_003114.5	NM_003114	8	q22.2	19	0	17.07	19.78	0.566388	0.990696	0.862993	-0.296605	0.127703	chr8:100239405-100240402
chr8	100240772	100240890	ENST00000388798	intron	18	+	118	ENSG00000104450	SPAG1	11212	protein_coding	3695	1	NM_003114.5	NM_003114	8	q22.2	19	1	14.19	15.42	0.655848	0.992726	0.920233	-0.264386	0.0724927	chr8:100240772-100240890
chr8	100703360	100704296	ENST00000318607	intron	14	-	936	ENSG00000070756	PABPC1	8554	protein_coding	2861	1	NM_002568.4	NM_002568	8	q22.3	15	1	5944.68	6177.7	0.947023	0.974809	0.96228	-0.0152571	0.0125288	chr8:100703360-100704296
chr8	100704391	100704925	ENST00000318607	intron	13	-	534	ENSG00000070756	PABPC1	8554	protein_coding	2861	1	NM_002568.4	NM_002568	8	q22.3	15	0	5478.55	5567.32	0.925971	0.999979	0.984055	-0.0580843	0.0159243	chr8:100704391-100704925
chr8	100705057	100705588	ENST00000318607	intron	12	-	531	ENSG00000070756	PABPC1	8554	protein_coding	2861	1	NM_002568.4	NM_002568	8	q22.3	15	0	3687.15	3780.05	0.909134	0.999722	0.975424	-0.0662892	0.0242981	chr8:100705057-100705588
chr8	100705674	100706650	ENST00000318607	intron	11	-	976	ENSG00000070756	PABPC1	8554	protein_coding	2861	1	NM_002568.4	NM_002568	8	q22.3	15	0	3925.58	3944.33	0.983216	0.999737	0.995246	-0.0120301	0.00449061	chr8:100705674-100706650
chr8	100706806	100706886	ENST00000318607	intron	10	-	80	ENSG00000070756	PABPC1	8554	protein_coding	2861	1	NM_002568.4	NM_002568	8	q22.3	15	0	4496.56	4512.62	0.988287	0.999754	0.996441	-0.00815392	0.00331301	chr8:100706806-100706886
chr8	100706998	100709132	ENST00000318607	intron	9	-	2134	ENSG00000070756	PABPC1	8554	protein_coding	2861	1	NM_002568.4	NM_002568	8	q22.3	15	0	6177.44	6217.25	0.984126	0.998769	0.993597	-0.00947134	0.00517187	chr8:100706998-100709132
chr8	100709224	100709458	ENST00000318607	intron	8	-	234	ENSG00000070756	PABPC1	8554	protein_coding	2861	1	NM_002568.4	NM_002568	8	q22.3	15	0	7562.58	7696.18	0.924838	0.999959	0.982641	-0.0578031	0.0173178	chr8:100709224-100709458
chr8	100709732	100712361	ENST00000318607	intron	7	-	2629	ENSG00000070756	PABPC1	8554	protein_coding	2861	1	NM_002568.4	NM_002568	8	q22.3	15	0	5000.12	5397.96	0.82951	0.986229	0.926298	-0.096788	0.059931	chr8:100709732-100712361
chr8	100712458	100712651	ENST00000318607	intron	6	-	193	ENSG00000070756	PABPC1	8554	protein_coding	2861	1	NM_002568.4	NM_002568	8	q22.3	15	0	4933.95	4971.93	0.969773	0.999985	0.992361	-0.0225882	0.00762435	chr8:100712458-100712651
chr8	100712790	100713086	ENST00000318607	intron	5	-	296	ENSG00000070756	PABPC1	8554	protein_coding	2861	1	NM_002568.4	NM_002568	8	q22.3	15	0	5891.01	5973.79	0.974724	0.99375	0.986143	-0.0114185	0.00760707	chr8:100712790-100713086
chr8	100713182	100715461	ENST00000318607	intron	4	-	2279	ENSG00000070756	PABPC1	8554	protein_coding	2861	1	NM_002568.4	NM_002568	8	q22.3	15	0	4422.9	4577.42	0.955057	0.97616	0.966243	-0.0111855	0.00991672	chr8:100713182-100715461
chr8	100715602	100717772	ENST00000318607	intron	3	-	2170	ENSG00000070756	PABPC1	8554	protein_coding	2861	1	NM_002568.4	NM_002568	8	q22.3	15	0	4679.36	4718.59	0.98467	0.996278	0.991686	-0.00701606	0.00459145	chr8:100715602-100717772
chr8	100717889	100718086	ENST00000318607	intron	2	-	197	ENSG00000070756	PABPC1	8554	protein_coding	2861	1	NM_002568.4	NM_002568	8	q22.3	15	0	4328.49	4579.07	0.913166	0.970366	0.945277	-0.0321106	0.0250885	chr8:100717889-100718086
chr8	100718281	100721390	ENST00000318607	intron	1	-	3109	ENSG00000070756	PABPC1	8554	protein_coding	2861	1	NM_002568.4	NM_002568	8	q22.3	15	0	4184.58	4236.64	0.966283	0.998613	0.987712	-0.0214288	0.0109012	chr8:100718281-100721390
chr8	101199240	101199989	ENST00000311212	intron	3	-	749	ENSG00000120963	ZNF706	24992	protein_coding	2672	1	NM_016096.5	NM_016096	8	q22.3	4	1	433.58	457.05	0.860728	0.994483	0.948649	-0.0879213	0.0458337	chr8:101199240-101199989
chr8	101200098	101201606	ENST00000311212	intron	2	-	1508	ENSG00000120963	ZNF706	24992	protein_coding	2672	1	NM_016096.5	NM_016096	8	q22.3	4	0	646.03	675.79	0.901108	0.988787	0.955963	-0.0548547	0.0328242	chr8:101200098-101201606
chr8	101201744	101205434	ENST00000311212	intron	1	-	3690	ENSG00000120963	ZNF706	24992	protein_coding	2672	1	NM_016096.5	NM_016096	8	q22.3	4	0	375.97	445.3	0.780211	0.897701	0.844307	-0.0640962	0.053394	chr8:101201744-101205434
chr8	102650392	102651148	ENST00000285407	intron	3	-	756	ENSG00000155090	KLF10	11810	protein_coding	2915	1	NM_005655.4	NM_005655	8	q22.3	4	1	529.49	589.21	0.776339	0.987483	0.898644	-0.122305	0.0888389	chr8:102650392-102651148
chr8	102652062	102652163	ENST00000285407	intron	2	-	101	ENSG00000155090	KLF10	11810	protein_coding	2915	1	NM_005655.4	NM_005655	8	q22.3	4	0	476.25	496.25	0.898529	0.994668	0.959698	-0.0611685	0.0349702	chr8:102652062-102652163
chr8	102652398	102655565	ENST00000285407	intron	1	-	3167	ENSG00000155090	KLF10	11810	protein_coding	2915	1	NM_005655.4	NM_005655	8	q22.3	4	0	260.96	284.58	0.820816	0.981908	0.917	-0.0961847	0.0649073	chr8:102652398-102655565
chr8	102828679	102829271	ENST00000337198	intron	11	-	592	ENSG00000155096	AZIN1	16432	protein_coding	4196	1	NM_148174.4	NM_001363013	8	q22.3	12	1	322.38	325.77	0.965827	0.998665	0.989594	-0.0237664	0.00907064	chr8:102828679-102829271
chr8	102829487	102829820	ENST00000337198	intron	10	-	333	ENSG00000155096	AZIN1	16432	protein_coding	4196	1	NM_148174.4	NM_001363013	8	q22.3	12	0	502.12	505.6	0.965372	0.99998	0.993117	-0.027745	0.00686283	chr8:102829487-102829820
chr8	102829937	102833055	ENST00000337198	intron	9	-	3118	ENSG00000155096	AZIN1	16432	protein_coding	4196	1	NM_148174.4	NM_001363013	8	q22.3	12	0	296.55	363.01	0.742441	0.883846	0.81692	-0.0744786	0.0669264	chr8:102829937-102833055
chr8	102833219	102834188	ENST00000337198	intron	8	-	969	ENSG00000155096	AZIN1	16432	protein_coding	4196	1	NM_148174.4	NM_001363013	8	q22.3	12	0	330.03	338.01	0.909007	0.999554	0.976391	-0.0673842	0.0231626	chr8:102833219-102834188
chr8	102834264	102834665	ENST00000337198	intron	7	-	401	ENSG00000155096	AZIN1	16432	protein_coding	4196	1	NM_148174.4	NM_001363013	8	q22.3	12	0	372.52	375.04	0.971925	0.99986	0.993281	-0.0213554	0.00657902	chr8:102834264-102834665
chr8	102834748	102836255	ENST00000337198	intron	6	-	1507	ENSG00000155096	AZIN1	16432	protein_coding	4196	1	NM_148174.4	NM_001363013	8	q22.3	12	0	376.23	380.92	0.950591	0.999689	0.987688	-0.0370962	0.0120013	chr8:102834748-102836255
chr8	102836391	102838743	ENST00000337198	intron	5	-	2352	ENSG00000155096	AZIN1	16432	protein_coding	4196	1	NM_148174.4	NM_001363013	8	q22.3	12	0	430.16	473.47	0.858968	0.945984	0.908526	-0.0495587	0.037458	chr8:102836391-102838743
chr8	102838917	102839649	ENST00000337198	intron	4	-	732	ENSG00000155096	AZIN1	16432	protein_coding	4196	1	NM_148174.4	NM_001363013	8	q22.3	12	0	357.92	358.44	0.992002	0.999769	0.998549	-0.00654754	0.00121933	chr8:102838917-102839649
chr8	102839824	102843550	ENST00000337198	intron	3	-	3726	ENSG00000155096	AZIN1	16432	protein_coding	4196	1	NM_148174.4	NM_001363013	8	q22.3	12	0	382.21	384.67	0.972348	0.999912	0.993605	-0.0212567	0.00630718	chr8:102839824-102843550
chr8	102843748	102858012	ENST00000337198	intron	2	-	14264	ENSG00000155096	AZIN1	16432	protein_coding	4196	1	NM_148174.4	NM_001363013	8	q22.3	12	0	304.4	538.07	0.467928	0.65789	0.565726	-0.0977973	0.0921646	chr8:102843748-102858012
chr8	102858151	102863806	ENST00000337198	intron	1	-	5655	ENSG00000155096	AZIN1	16432	protein_coding	4196	1	NM_148174.4	NM_001363013	8	q22.3	12	0	453.82	457.22	0.974927	0.999403	0.992564	-0.0176363	0.00683939	chr8:102858151-102863806
chr8	103298996	103299955	ENST00000358755	intron	1	+	959	ENSG00000164930	FZD6	4044	protein_coding	3728	1	NM_003506.4	NM_003506	8	q22.3	7	0	196.79	208.88	0.856118	0.989238	0.94212	-0.0860022	0.0471183	chr8:103298996-103299955
chr8	103300285	103318589	ENST00000358755	intron	2	+	18304	ENSG00000164930	FZD6	4044	protein_coding	3728	1	NM_003506.4	NM_003506	8	q22.3	7	0	156.37	167.23	0.77741	0.99817	0.935059	-0.157649	0.0631107	chr8:103300285-103318589
chr8	103318787	103324480	ENST00000358755	intron	3	+	5693	ENSG00000164930	FZD6	4044	protein_coding	3728	1	NM_003506.4	NM_003506	8	q22.3	7	0	141.68	157	0.754274	0.987818	0.90242	-0.148146	0.0853979	chr8:103318787-103324480
chr8	103325499	103328267	ENST00000358755	intron	4	+	2768	ENSG00000164930	FZD6	4044	protein_coding	3728	1	NM_003506.4	NM_003506	8	q22.3	7	0	202.75	219.99	0.812752	0.978617	0.921633	-0.108881	0.056984	chr8:103325499-103328267
chr8	103328417	103329654	ENST00000358755	intron	5	+	1237	ENSG00000164930	FZD6	4044	protein_coding	3728	1	NM_003506.4	NM_003506	8	q22.3	7	0	221.12	238.47	0.829087	0.981709	0.927245	-0.0981578	0.054464	chr8:103328417-103329654
chr8	103330066	103331340	ENST00000358755	intron	6	+	1274	ENSG00000164930	FZD6	4044	protein_coding	3728	1	NM_003506.4	NM_003506	8	q22.3	7	1	242.59	258.99	0.854823	0.980896	0.936677	-0.0818537	0.0442192	chr8:103330066-103331340
chr8	103371807	103375737	ENST00000330295	intron	1	+	3930	ENSG00000164932	CTHRC1	18831	protein_coding	1240	1	NM_138455.4	NM_138455	8	q22.3	4	0	2491.3	2638.92	0.9048	0.97652	0.94406	-0.0392605	0.0324595	chr8:103371807-103375737
chr8	103375960	103378026	ENST00000330295	intron	2	+	2066	ENSG00000164932	CTHRC1	18831	protein_coding	1240	1	NM_138455.4	NM_138455	8	q22.3	4	0	3678.53	3987.79	0.861369	0.971474	0.922448	-0.0610789	0.0490254	chr8:103375960-103378026
chr8	103378244	103382457	ENST00000330295	intron	3	+	4213	ENSG00000164932	CTHRC1	18831	protein_coding	1240	1	NM_138455.4	NM_138455	8	q22.3	4	1	2799.92	2922.37	0.924486	0.982594	0.958099	-0.0336134	0.0244948	chr8:103378244-103382457
chr8	103400547	103401515	ENST00000297578	intron	6	-	968	ENSG00000164933	SLC25A32	29683	protein_coding	2891	1	NM_030780.5	NM_030780	8	q22.3	7	1	253.67	283.55	0.766567	0.982391	0.894622	-0.128055	0.0877693	chr8:103400547-103401515
chr8	103401662	103401940	ENST00000297578	intron	5	-	278	ENSG00000164933	SLC25A32	29683	protein_coding	2891	1	NM_030780.5	NM_030780	8	q22.3	7	0	219.49	243.11	0.744723	0.987584	0.902842	-0.158119	0.0847419	chr8:103401662-103401940
chr8	103402055	103403163	ENST00000297578	intron	4	-	1108	ENSG00000164933	SLC25A32	29683	protein_coding	2891	1	NM_030780.5	NM_030780	8	q22.3	7	0	145.53	149.19	0.895965	0.999237	0.975468	-0.0795025	0.0237699	chr8:103402055-103403163
chr8	103403325	103404775	ENST00000297578	intron	3	-	1450	ENSG00000164933	SLC25A32	29683	protein_coding	2891	1	NM_030780.5	NM_030780	8	q22.3	7	0	210.92	249.82	0.74885	0.913816	0.844288	-0.0954375	0.0695286	chr8:103403325-103404775
chr8	103404862	103407633	ENST00000297578	intron	2	-	2771	ENSG00000164933	SLC25A32	29683	protein_coding	2891	1	NM_030780.5	NM_030780	8	q22.3	7	0	211.97	241.81	0.773914	0.950381	0.876597	-0.102684	0.073784	chr8:103404862-103407633
chr8	103407785	103414783	ENST00000297578	intron	1	-	6998	ENSG00000164933	SLC25A32	29683	protein_coding	2891	1	NM_030780.5	NM_030780	8	q22.3	7	0	234.78	280.47	0.750623	0.903429	0.837095	-0.0864717	0.0663342	chr8:103407785-103414783
chr8	104491540	104495076	ENST00000276654	intron	6	-	3536	ENSG00000147650	LRP12	31708	protein_coding	4378	1	NM_013437.5	NM_013437	8	q22.3	7	1	179.34	180.29	0.972436	0.999596	0.994731	-0.022295	0.00486509	chr8:104491540-104495076
chr8	104495210	104496971	ENST00000276654	intron	5	-	1761	ENSG00000147650	LRP12	31708	protein_coding	4378	1	NM_013437.5	NM_013437	8	q22.3	7	0	153.81	156.64	0.939092	0.997454	0.981933	-0.0428411	0.015521	chr8:104495210-104496971
chr8	104498077	104499316	ENST00000276654	intron	4	-	1239	ENSG00000147650	LRP12	31708	protein_coding	4378	1	NM_013437.5	NM_013437	8	q22.3	7	0	150.05	151.37	0.951762	0.999771	0.99128	-0.0395172	0.00849151	chr8:104498077-104499316
chr8	104499520	104508938	ENST00000276654	intron	3	-	9418	ENSG00000147650	LRP12	31708	protein_coding	4378	1	NM_013437.5	NM_013437	8	q22.3	7	0	136.42	138.9	0.934543	0.999178	0.982145	-0.047602	0.0170324	chr8:104499520-104508938
chr8	104509075	104531906	ENST00000276654	intron	2	-	22831	ENSG00000147650	LRP12	31708	protein_coding	4378	1	NM_013437.5	NM_013437	8	q22.3	7	0	79.58	103.79	0.646286	0.86445	0.766741	-0.120455	0.0977093	chr8:104509075-104531906
chr8	104531964	104588818	ENST00000276654	intron	1	-	56854	ENSG00000147650	LRP12	31708	protein_coding	4378	1	NM_013437.5	NM_013437	8	q22.3	7	0	69.29	95.93	0.57916	0.843618	0.722298	-0.143138	0.12132	chr8:104531964-104588818
chr8	108201924	108202982	ENST00000220849	intron	12	-	1058	ENSG00000104408	EIF3E	3277	protein_coding	2022	1	NM_001568.3	NM_001568	8	q23.1	13	1	1544.96	1608.37	0.897334	0.994697	0.960575	-0.0632408	0.0341221	chr8:108201924-108202982
chr8	108203118	108203400	ENST00000220849	intron	11	-	282	ENSG00000104408	EIF3E	3277	protein_coding	2022	1	NM_001568.3	NM_001568	8	q23.1	13	0	1899.12	1905.97	0.989828	0.999325	0.996406	-0.00657818	0.0029187	chr8:108203118-108203400
chr8	108203504	108214606	ENST00000220849	intron	10	-	11102	ENSG00000104408	EIF3E	3277	protein_coding	2022	1	NM_001568.3	NM_001568	8	q23.1	13	0	1873.49	1892.9	0.982331	0.994631	0.989746	-0.00741532	0.00488548	chr8:108203504-108214606
chr8	108214717	108216411	ENST00000220849	intron	9	-	1694	ENSG00000104408	EIF3E	3277	protein_coding	2022	1	NM_001568.3	NM_001568	8	q23.1	13	0	1617.52	1626.16	0.983637	0.999417	0.994687	-0.0110498	0.00472982	chr8:108214717-108216411
chr8	108216514	108217333	ENST00000220849	intron	8	-	819	ENSG00000104408	EIF3E	3277	protein_coding	2022	1	NM_001568.3	NM_001568	8	q23.1	13	0	1386.75	1402.32	0.966735	0.998966	0.988897	-0.0221617	0.0100688	chr8:108216514-108217333
chr8	108217461	108228266	ENST00000220849	intron	7	-	10805	ENSG00000104408	EIF3E	3277	protein_coding	2022	1	NM_001568.3	NM_001568	8	q23.1	13	0	1581.59	1607.38	0.972025	0.992812	0.983955	-0.0119305	0.00885639	chr8:108217461-108228266
chr8	108228392	108229069	ENST00000220849	intron	6	-	677	ENSG00000104408	EIF3E	3277	protein_coding	2022	1	NM_001568.3	NM_001568	8	q23.1	13	0	1696.79	1697.79	0.997214	0.999938	0.999411	-0.0021965	0.000527403	chr8:108228392-108229069
chr8	108229196	108234997	ENST00000220849	intron	5	-	5801	ENSG00000104408	EIF3E	3277	protein_coding	2022	1	NM_001568.3	NM_001568	8	q23.1	13	0	1378.53	1456.44	0.905131	0.973642	0.946507	-0.0413755	0.0271356	chr8:108229196-108234997
chr8	108235103	108236160	ENST00000220849	intron	4	-	1057	ENSG00000104408	EIF3E	3277	protein_coding	2022	1	NM_001568.3	NM_001568	8	q23.1	13	0	2305	2328.63	0.980974	0.996175	0.989852	-0.00887842	0.00632247	chr8:108235103-108236160
chr8	108236204	108239957	ENST00000220849	intron	3	-	3753	ENSG00000104408	EIF3E	3277	protein_coding	2022	1	NM_001568.3	NM_001568	8	q23.1	13	0	2166.48	2184.53	0.968897	0.999948	0.991737	-0.0228399	0.00821062	chr8:108236204-108239957
chr8	108240076	108241798	ENST00000220849	intron	2	-	1722	ENSG00000104408	EIF3E	3277	protein_coding	2022	1	NM_001568.3	NM_001568	8	q23.1	13	0	1492.01	1523.25	0.943559	0.99818	0.979491	-0.035932	0.0186891	chr8:108240076-108241798
chr8	108241914	108248612	ENST00000220849	intron	1	-	6698	ENSG00000104408	EIF3E	3277	protein_coding	2022	1	NM_001568.3	NM_001568	8	q23.1	13	0	929.99	971.7	0.90353	0.989685	0.957075	-0.0535452	0.0326098	chr8:108241914-108248612
chr8	108443699	108449822	ENST00000220853	intron	1	+	6123	ENSG00000104412	EMC2	28963	protein_coding	3527	1	NM_014673.5	NM_001329495	8	q23.1	11	0	148.21	154.42	0.866098	0.997963	0.959785	-0.0936873	0.0381782	chr8:108443699-108449822
chr8	108449937	108450427	ENST00000220853	intron	2	+	490	ENSG00000104412	EMC2	28963	protein_coding	3527	1	NM_014673.5	NM_001329495	8	q23.1	11	0	211.73	216.33	0.931645	0.998293	0.978736	-0.0470915	0.0195572	chr8:108449937-108450427
chr8	108450493	108453061	ENST00000220853	intron	3	+	2568	ENSG00000104412	EMC2	28963	protein_coding	3527	1	NM_014673.5	NM_001329495	8	q23.1	11	0	178.16	178.67	0.983753	0.999386	0.997146	-0.0133924	0.00224018	chr8:108450493-108453061
chr8	108453148	108455872	ENST00000220853	intron	4	+	2724	ENSG00000104412	EMC2	28963	protein_coding	3527	1	NM_014673.5	NM_001329495	8	q23.1	11	0	216.32	217.75	0.969957	0.999732	0.993433	-0.0234757	0.00629885	chr8:108453148-108455872
chr8	108455931	108469825	ENST00000220853	intron	5	+	13894	ENSG00000104412	EMC2	28963	protein_coding	3527	1	NM_014673.5	NM_001329495	8	q23.1	11	0	246.18	249.19	0.954471	0.999531	0.987921	-0.0334497	0.0116097	chr8:108455931-108469825
chr8	108469912	108470061	ENST00000220853	intron	6	+	149	ENSG00000104412	EMC2	28963	protein_coding	3527	1	NM_014673.5	NM_001329495	8	q23.1	11	0	244.15	244.22	0.994629	0.999295	0.999713	-0.00508436	-0.000418367	chr8:108469912-108470061
chr8	108470122	108475881	ENST00000220853	intron	7	+	5759	ENSG00000104412	EMC2	28963	protein_coding	3527	1	NM_014673.5	NM_001329495	8	q23.1	11	0	219.37	221.58	0.963618	0.999132	0.990026	-0.0264077	0.00910607	chr8:108470122-108475881
chr8	108475964	108476781	ENST00000220853	intron	8	+	817	ENSG00000104412	EMC2	28963	protein_coding	3527	1	NM_014673.5	NM_001329495	8	q23.1	11	0	181.52	184.59	0.935646	0.999104	0.983369	-0.0477225	0.0157359	chr8:108475964-108476781
chr8	108476893	108479005	ENST00000220853	intron	9	+	2112	ENSG00000104412	EMC2	28963	protein_coding	3527	1	NM_014673.5	NM_001329495	8	q23.1	11	0	168.97	171.67	0.932668	0.999246	0.984272	-0.0516045	0.0149735	chr8:108476893-108479005
chr8	108479111	108486511	ENST00000220853	intron	10	+	7400	ENSG00000104412	EMC2	28963	protein_coding	3527	1	NM_014673.5	NM_001329495	8	q23.1	11	1	179.4	183.85	0.927375	0.996911	0.975795	-0.0484205	0.0211153	chr8:108479111-108486511
chr8	109334475	109336127	ENST00000521688	intron	1	+	1652	ENSG00000120533	ENY2	24449	protein_coding	2901	1	NM_020189.6	NM_020189	8	q23.1	5	0	708.03	888.62	0.732455	0.855578	0.796775	-0.0643199	0.0588033	chr8:109334475-109336127
chr8	109336205	109339319	ENST00000521688	intron	2	+	3114	ENSG00000120533	ENY2	24449	protein_coding	2901	1	NM_020189.6	NM_020189	8	q23.1	5	0	927.85	933.89	0.972556	0.999924	0.993532	-0.0209768	0.00639123	chr8:109336205-109339319
chr8	109339391	109340488	ENST00000521688	intron	3	+	1097	ENSG00000120533	ENY2	24449	protein_coding	2901	1	NM_020189.6	NM_020189	8	q23.1	5	0	866.99	1047.73	0.770873	0.878125	0.827494	-0.0566208	0.0506317	chr8:109339391-109340488
chr8	109340564	109343404	ENST00000521688	intron	4	+	2840	ENSG00000120533	ENY2	24449	protein_coding	2901	1	NM_020189.6	NM_020189	8	q23.1	5	1	730.37	743.41	0.952289	0.997318	0.982459	-0.03017	0.0148589	chr8:109340564-109343404
chr8	109540462	109550809	ENST00000337573	intron	1	+	10347	ENSG00000147654	EBAG9	3123	protein_coding	2383	1	NM_004215.5	NM_001278938	8	q23.2	7	0	27.99	39.05	0.543051	0.853508	0.716773	-0.173722	0.136734	chr8:109540462-109550809
chr8	109550908	109553864	ENST00000337573	intron	2	+	2956	ENSG00000147654	EBAG9	3123	protein_coding	2383	1	NM_004215.5	NM_001278938	8	q23.2	7	0	98.3	98.99	0.962234	0.999056	0.99303	-0.0307958	0.0060265	chr8:109550908-109553864
chr8	109553944	109554728	ENST00000337573	intron	3	+	784	ENSG00000147654	EBAG9	3123	protein_coding	2383	1	NM_004215.5	NM_001278938	8	q23.2	7	0	118.99	123.36	0.862157	0.999295	0.964575	-0.102418	0.0347196	chr8:109553944-109554728
chr8	109554888	109556934	ENST00000337573	intron	4	+	2046	ENSG00000147654	EBAG9	3123	protein_coding	2383	1	NM_004215.5	NM_001278938	8	q23.2	7	0	93.45	93.58	0.98516	0.99794	0.998611	-0.0134509	-0.00067112	chr8:109554888-109556934
chr8	109557043	109560837	ENST00000337573	intron	5	+	3794	ENSG00000147654	EBAG9	3123	protein_coding	2383	1	NM_004215.5	NM_001278938	8	q23.2	7	0	96.78	100.1	0.873181	0.998134	0.966833	-0.0936517	0.0313004	chr8:109557043-109560837
chr8	109560930	109564438	ENST00000337573	intron	6	+	3508	ENSG00000147654	EBAG9	3123	protein_coding	2383	1	NM_004215.5	NM_001278938	8	q23.2	7	1	143.75	151.26	0.871851	0.989966	0.95035	-0.0784996	0.0396159	chr8:109560930-109564438
chr8	116766792	116770191	ENST00000309822	intron	1	+	3399	ENSG00000147679	UTP23	28224	protein_coding	3672	1	NM_032334.3	NM_032334	8	q24.11	3	0	74.25	76.77	0.879628	0.998707	0.967175	-0.0875464	0.0315321	chr8:116766792-116770191
chr8	116770367	116771455	ENST00000309822	intron	2	+	1088	ENSG00000147679	UTP23	28224	protein_coding	3672	1	NM_032334.3	NM_032334	8	q24.11	3	1	64.58	66.68	0.877999	0.998209	0.968506	-0.0905075	0.029703	chr8:116770367-116771455
chr8	116847692	116848945	ENST00000297338	intron	13	-	1253	ENSG00000164754	RAD21	9811	protein_coding	3660	1	NM_006265.3	NM_006265	8	q24.11	14	1	341.6	350.95	0.936274	0.992905	0.973358	-0.0370843	0.0195469	chr8:116847692-116848945
chr8	116849030	116850617	ENST00000297338	intron	12	-	1587	ENSG00000164754	RAD21	9811	protein_coding	3660	1	NM_006265.3	NM_006265	8	q24.11	14	0	544.63	555.4	0.949294	0.996423	0.980609	-0.0313142	0.0158143	chr8:116849030-116850617
chr8	116850768	116851947	ENST00000297338	intron	11	-	1179	ENSG00000164754	RAD21	9811	protein_coding	3660	1	NM_006265.3	NM_006265	8	q24.11	14	0	586.52	594.66	0.957572	0.998431	0.986312	-0.0287397	0.01212	chr8:116850768-116851947
chr8	116852097	116852548	ENST00000297338	intron	10	-	451	ENSG00000164754	RAD21	9811	protein_coding	3660	1	NM_006265.3	NM_006265	8	q24.11	14	0	645.25	654.45	0.958062	0.998301	0.985942	-0.0278805	0.0123589	chr8:116852097-116852548
chr8	116852709	116854244	ENST00000297338	intron	9	-	1535	ENSG00000164754	RAD21	9811	protein_coding	3660	1	NM_006265.3	NM_006265	8	q24.11	14	0	492.41	494.51	0.981825	0.999809	0.995753	-0.0139288	0.00405513	chr8:116852709-116854244
chr8	116854469	116856165	ENST00000297338	intron	8	-	1696	ENSG00000164754	RAD21	9811	protein_coding	3660	1	NM_006265.3	NM_006265	8	q24.11	14	0	543.16	548.47	0.973578	0.998317	0.990319	-0.0167401	0.00799876	chr8:116854469-116856165
chr8	116856289	116856645	ENST00000297338	intron	7	-	356	ENSG00000164754	RAD21	9811	protein_coding	3660	1	NM_006265.3	NM_006265	8	q24.11	14	0	542.22	542.71	0.994802	0.999768	0.999097	-0.00429473	0.000670706	chr8:116856289-116856645
chr8	116856772	116857266	ENST00000297338	intron	6	-	494	ENSG00000164754	RAD21	9811	protein_coding	3660	1	NM_006265.3	NM_006265	8	q24.11	14	0	552.99	561.53	0.965185	0.995481	0.984792	-0.019607	0.0106899	chr8:116856772-116857266
chr8	116857474	116858351	ENST00000297338	intron	5	-	877	ENSG00000164754	RAD21	9811	protein_coding	3660	1	NM_006265.3	NM_006265	8	q24.11	14	0	533.27	537.03	0.980322	0.998344	0.992999	-0.0126768	0.00534513	chr8:116857474-116858351
chr8	116858459	116861840	ENST00000297338	intron	4	-	3381	ENSG00000164754	RAD21	9811	protein_coding	3660	1	NM_006265.3	NM_006265	8	q24.11	14	0	543.71	556.75	0.915208	0.999361	0.976578	-0.0613705	0.0227828	chr8:116858459-116861840
chr8	116861941	116863129	ENST00000297338	intron	3	-	1188	ENSG00000164754	RAD21	9811	protein_coding	3660	1	NM_006265.3	NM_006265	8	q24.11	14	0	361.53	365.85	0.9632	0.99875	0.988192	-0.0249917	0.0105584	chr8:116861941-116863129
chr8	116863260	116866585	ENST00000297338	intron	2	-	3325	ENSG00000164754	RAD21	9811	protein_coding	3660	1	NM_006265.3	NM_006265	8	q24.11	14	0	447.84	454.26	0.947678	0.999561	0.985867	-0.0381895	0.0136939	chr8:116863260-116866585
chr8	116866762	116874610	ENST00000297338	intron	1	-	7848	ENSG00000164754	RAD21	9811	protein_coding	3660	1	NM_006265.3	NM_006265	8	q24.11	14	0	316.9	343.21	0.852078	0.975526	0.923341	-0.0712632	0.0521847	chr8:116866762-116874610
chr8	117521054	117528650	ENST00000297347	intron	1	+	7596	ENSG00000164758	MED30	23032	protein_coding	985	1	NM_080651.4	NM_080651	8	q24.11	4	0	128.73	133.41	0.87432	0.998626	0.96492	-0.0906007	0.0337056	chr8:117521054-117528650
chr8	117528810	117530722	ENST00000297347	intron	2	+	1912	ENSG00000164758	MED30	23032	protein_coding	985	1	NM_080651.4	NM_080651	8	q24.11	4	0	129.48	142.08	0.791568	0.983075	0.911318	-0.11975	0.0717576	chr8:117528810-117530722
chr8	117530828	117539882	ENST00000297347	intron	3	+	9054	ENSG00000164758	MED30	23032	protein_coding	985	1	NM_080651.4	NM_080651	8	q24.11	4	1	146.19	161.7	0.772049	0.985122	0.904082	-0.132032	0.0810407	chr8:117530828-117539882
chr8	118924763	118926493	ENST00000297350	intron	4	-	1730	ENSG00000164761	TNFRSF11B	11909	protein_coding	2087	1	NM_002546.4	NM_002546	8	q24.12	5	1	1736.51	1758.36	0.969922	0.998517	0.987574	-0.017652	0.010943	chr8:118924763-118926493
chr8	118926719	118928737	ENST00000297350	intron	3	-	2018	ENSG00000164761	TNFRSF11B	11909	protein_coding	2087	1	NM_002546.4	NM_002546	8	q24.12	5	0	1356	1401.36	0.935507	0.99545	0.967631	-0.0321245	0.0278182	chr8:118926719-118928737
chr8	118928930	118932930	ENST00000297350	intron	2	-	4000	ENSG00000164761	TNFRSF11B	11909	protein_coding	2087	1	NM_002546.4	NM_002546	8	q24.12	5	0	1269.45	1413.79	0.816406	0.96005	0.897906	-0.0815	0.0621445	chr8:118928930-118932930
chr8	118933301	118951791	ENST00000297350	intron	1	-	18490	ENSG00000164761	TNFRSF11B	11909	protein_coding	2087	1	NM_002546.4	NM_002546	8	q24.12	5	0	1251.07	1324.53	0.87963	0.99671	0.944539	-0.0649086	0.0521712	chr8:118933301-118951791
chr8	119416617	119416743	ENST00000259526	intron	1	+	126	ENSG00000136999	CCN3	7885	protein_coding	2463	1	NM_002514.4	NM_002514	8	q24.12	5	0	31.05	32.08	0.809277	0.996301	0.967893	-0.158616	0.0284081	chr8:119416617-119416743
chr8	119416970	119418057	ENST00000259526	intron	2	+	1087	ENSG00000136999	CCN3	7885	protein_coding	2463	1	NM_002514.4	NM_002514	8	q24.12	5	0	37.25	39.96	0.735687	0.994449	0.932182	-0.196495	0.0622665	chr8:119416970-119418057
chr8	119418310	119419130	ENST00000259526	intron	3	+	820	ENSG00000136999	CCN3	7885	protein_coding	2463	1	NM_002514.4	NM_002514	8	q24.12	5	0	39.11	39.58	0.8148	0.999271	0.988125	-0.173325	0.0111454	chr8:119418310-119419130
chr8	119419346	119422835	ENST00000259526	intron	4	+	3489	ENSG00000136999	CCN3	7885	protein_coding	2463	1	NM_002514.4	NM_002514	8	q24.12	5	1	52.23	53.15	0.899489	0.997028	0.98269	-0.0832011	0.014338	chr8:119419346-119422835
chr8	119557692	119562856	ENST00000075322	intron	24	-	5164	ENSG00000136960	ENPP2	3357	protein_coding	3086	1	NM_001040092.3	NM_001040092	8	q24.12	25	1	2298.64	2311.55	0.982491	0.999386	0.994415	-0.0119241	0.00497077	chr8:119557692-119562856
chr8	119563014	119564822	ENST00000075322	intron	23	-	1808	ENSG00000136960	ENPP2	3357	protein_coding	3086	1	NM_001040092.3	NM_001040092	8	q24.12	25	0	2634.77	2647.36	0.988947	0.999065	0.995244	-0.00629694	0.00382069	chr8:119563014-119564822
chr8	119564956	119568174	ENST00000075322	intron	22	-	3218	ENSG00000136960	ENPP2	3357	protein_coding	3086	1	NM_001040092.3	NM_001040092	8	q24.12	25	0	2420.48	2436.77	0.985778	0.997745	0.993315	-0.00753715	0.00442982	chr8:119564956-119568174
chr8	119568253	119569234	ENST00000075322	intron	21	-	981	ENSG00000136960	ENPP2	3357	protein_coding	3086	1	NM_001040092.3	NM_001040092	8	q24.12	25	0	2242.53	2246.93	0.992253	0.999908	0.998042	-0.00578906	0.00186644	chr8:119568253-119569234
chr8	119569371	119570704	ENST00000075322	intron	20	-	1333	ENSG00000136960	ENPP2	3357	protein_coding	3086	1	NM_001040092.3	NM_001040092	8	q24.12	25	0	2006.74	2029.36	0.969801	0.99892	0.988854	-0.0190527	0.0100663	chr8:119569371-119570704
chr8	119570842	119580115	ENST00000075322	intron	19	-	9273	ENSG00000136960	ENPP2	3357	protein_coding	3086	1	NM_001040092.3	NM_001040092	8	q24.12	25	0	2186.1	2509.86	0.775477	0.947942	0.871005	-0.0955277	0.0769377	chr8:119570842-119580115
chr8	119580168	119582417	ENST00000075322	intron	18	-	2249	ENSG00000136960	ENPP2	3357	protein_coding	3086	1	NM_001040092.3	NM_001040092	8	q24.12	25	0	1290.42	2177.33	0.547168	0.641663	0.592662	-0.0454938	0.0490011	chr8:119580168-119582417
chr8	119582603	119583716	ENST00000075322	intron	17	-	1113	ENSG00000136960	ENPP2	3357	protein_coding	3086	1	NM_001040092.3	NM_001040092	8	q24.12	25	0	2142.74	2144.93	0.994764	0.999994	0.998979	-0.00421455	0.00101516	chr8:119582603-119583716
chr8	119583805	119583961	ENST00000075322	intron	16	-	156	ENSG00000136960	ENPP2	3357	protein_coding	3086	1	NM_001040092.3	NM_001040092	8	q24.12	25	0	2308.7	2313.58	0.991986	0.999986	0.997891	-0.00590479	0.0020952	chr8:119583805-119583961
chr8	119584050	119586185	ENST00000075322	intron	15	-	2135	ENSG00000136960	ENPP2	3357	protein_coding	3086	1	NM_001040092.3	NM_001040092	8	q24.12	25	0	2347.52	2373.63	0.964834	0.999912	0.989	-0.0241657	0.0109121	chr8:119584050-119586185
chr8	119586314	119587043	ENST00000075322	intron	14	-	729	ENSG00000136960	ENPP2	3357	protein_coding	3086	1	NM_001040092.3	NM_001040092	8	q24.12	25	0	2426.64	2432.95	0.987529	0.999986	0.997406	-0.00987699	0.00257917	chr8:119586314-119587043
chr8	119587076	119590504	ENST00000075322	intron	13	-	3428	ENSG00000136960	ENPP2	3357	protein_coding	3086	1	NM_001040092.3	NM_001040092	8	q24.12	25	0	2626.67	2635.42	0.989068	0.999802	0.99668	-0.0076117	0.00312183	chr8:119587076-119590504
chr8	119590631	119593751	ENST00000075322	intron	12	-	3120	ENSG00000136960	ENPP2	3357	protein_coding	3086	1	NM_001040092.3	NM_001040092	8	q24.12	25	0	2284.32	2285.15	0.997618	0.999971	0.999637	-0.00201836	0.000334687	chr8:119590631-119593751
chr8	119593861	119600677	ENST00000075322	intron	11	-	6816	ENSG00000136960	ENPP2	3357	protein_coding	3086	1	NM_001040092.3	NM_001040092	8	q24.12	25	0	1450.63	3337.86	0.281914	0.627468	0.434599	-0.152685	0.192869	chr8:119593861-119600677
chr8	119600751	119601396	ENST00000075322	intron	10	-	645	ENSG00000136960	ENPP2	3357	protein_coding	3086	1	NM_001040092.3	NM_001040092	8	q24.12	25	0	2508.68	2534.53	0.962688	0.999965	0.989801	-0.0271133	0.0101644	chr8:119600751-119601396
chr8	119601463	119607921	ENST00000075322	intron	9	-	6458	ENSG00000136960	ENPP2	3357	protein_coding	3086	1	NM_001040092.3	NM_001040092	8	q24.12	25	0	2267.37	2309.63	0.968134	0.991291	0.981703	-0.0135688	0.00958809	chr8:119601463-119607921
chr8	119607978	119616264	ENST00000075322	intron	8	-	8286	ENSG00000136960	ENPP2	3357	protein_coding	3086	1	NM_001040092.3	NM_001040092	8	q24.12	25	0	2051.07	2100.37	0.961427	0.988581	0.976528	-0.015101	0.0120528	chr8:119607978-119616264
chr8	119616385	119617163	ENST00000075322	intron	7	-	778	ENSG00000136960	ENPP2	3357	protein_coding	3086	1	NM_001040092.3	NM_001040092	8	q24.12	25	0	1838	1842.59	0.991347	0.999909	0.997509	-0.00616222	0.00240035	chr8:119616385-119617163
chr8	119617244	119617465	ENST00000075322	intron	6	-	221	ENSG00000136960	ENPP2	3357	protein_coding	3086	1	NM_001040092.3	NM_001040092	8	q24.12	25	0	1724.75	1725.6	0.996568	0.999964	0.999507	-0.00293893	0.000456796	chr8:119617244-119617465
chr8	119617564	119619243	ENST00000075322	intron	5	-	1679	ENSG00000136960	ENPP2	3357	protein_coding	3086	1	NM_001040092.3	NM_001040092	8	q24.12	25	0	1161.9	1185.32	0.93254	0.9998	0.980242	-0.0477015	0.0195583	chr8:119617564-119619243
chr8	119619305	119621393	ENST00000075322	intron	4	-	2088	ENSG00000136960	ENPP2	3357	protein_coding	3086	1	NM_001040092.3	NM_001040092	8	q24.12	25	0	1580.71	1602.95	0.952889	0.999882	0.986126	-0.0332366	0.0137561	chr8:119619305-119621393
chr8	119621520	119626564	ENST00000075322	intron	3	-	5044	ENSG00000136960	ENPP2	3357	protein_coding	3086	1	NM_001040092.3	NM_001040092	8	q24.12	25	0	1732.23	1808.92	0.909369	0.993026	0.957605	-0.0482352	0.0354218	chr8:119621520-119626564
chr8	119626721	119638424	ENST00000075322	intron	2	-	11703	ENSG00000136960	ENPP2	3357	protein_coding	3086	1	NM_001040092.3	NM_001040092	8	q24.12	25	0	1775.64	1837.51	0.90482	0.998843	0.966329	-0.0615093	0.0325138	chr8:119626721-119638424
chr8	119638528	119638747	ENST00000075322	intron	1	-	219	ENSG00000136960	ENPP2	3357	protein_coding	3086	1	NM_001040092.3	NM_001040092	8	q24.12	25	0	1596.23	1636.66	0.934547	0.997929	0.975297	-0.04075	0.0226318	chr8:119638528-119638747
chr8	119835002	119838258	ENST00000313655	intron	8	-	3256	ENSG00000136982	DSCC1	24453	protein_coding	2198	1	NM_024094.3	NM_024094	8	q24.12	9	1	35.6	36.99	0.842657	0.997518	0.962422	-0.119766	0.0350958	chr8:119835002-119838258
chr8	119838408	119841793	ENST00000313655	intron	7	-	3385	ENSG00000136982	DSCC1	24453	protein_coding	2198	1	NM_024094.3	NM_024094	8	q24.12	9	0	31.56	33.38	0.795671	0.99687	0.945476	-0.149805	0.0513933	chr8:119838408-119841793
chr8	119841949	119842775	ENST00000313655	intron	6	-	826	ENSG00000136982	DSCC1	24453	protein_coding	2198	1	NM_024094.3	NM_024094	8	q24.12	9	0	46.3	46.41	0.957419	0.997436	0.99763	-0.0402108	-0.00019411	chr8:119841949-119842775
chr8	119842829	119843608	ENST00000313655	intron	5	-	779	ENSG00000136982	DSCC1	24453	protein_coding	2198	1	NM_024094.3	NM_024094	8	q24.12	9	0	47.1	48.11	0.896281	0.997887	0.979006	-0.0827254	0.0188809	chr8:119842829-119843608
chr8	119843748	119846989	ENST00000313655	intron	4	-	3241	ENSG00000136982	DSCC1	24453	protein_coding	2198	1	NM_024094.3	NM_024094	8	q24.12	9	0	31.3	32.4	0.844894	0.996629	0.966049	-0.121155	0.0305799	chr8:119843748-119846989
chr8	119847081	119850381	ENST00000313655	intron	3	-	3300	ENSG00000136982	DSCC1	24453	protein_coding	2198	1	NM_024094.3	NM_024094	8	q24.12	9	0	35.25	36.42	0.856886	0.99771	0.967875	-0.110989	0.0298355	chr8:119847081-119850381
chr8	119850517	119853046	ENST00000313655	intron	2	-	2529	ENSG00000136982	DSCC1	24453	protein_coding	2198	1	NM_024094.3	NM_024094	8	q24.12	9	0	30.75	33.68	0.712963	0.993409	0.913005	-0.200042	0.0804047	chr8:119850517-119853046
chr8	119853216	119855613	ENST00000313655	intron	1	-	2397	ENSG00000136982	DSCC1	24453	protein_coding	2198	1	NM_024094.3	NM_024094	8	q24.12	9	0	28.59	38.71	0.530817	0.899826	0.738569	-0.207751	0.161257	chr8:119853216-119855613
chr8	120396126	120413990	ENST00000306185	intron	6	-	17864	ENSG00000172172	MRPL13	14278	protein_coding	1260	1	NM_014078.6	NM_014078	8	q24.12	7	1	485.42	494.89	0.939177	0.998585	0.980864	-0.0416878	0.0177201	chr8:120396126-120413990
chr8	120414113	120419851	ENST00000306185	intron	5	-	5738	ENSG00000172172	MRPL13	14278	protein_coding	1260	1	NM_014078.6	NM_014078	8	q24.12	7	0	379.78	387.9	0.927978	0.998988	0.979067	-0.0510891	0.0199216	chr8:120414113-120419851
chr8	120419939	120425305	ENST00000306185	intron	4	-	5366	ENSG00000172172	MRPL13	14278	protein_coding	1260	1	NM_014078.6	NM_014078	8	q24.12	7	0	375.16	375.86	0.990841	0.999729	0.998138	-0.0072966	0.00159166	chr8:120419939-120425305
chr8	120425367	120432029	ENST00000306185	intron	3	-	6662	ENSG00000172172	MRPL13	14278	protein_coding	1260	1	NM_014078.6	NM_014078	8	q24.12	7	0	357.23	368.12	0.925385	0.992076	0.970417	-0.0450325	0.0216585	chr8:120425367-120432029
chr8	120432124	120443184	ENST00000306185	intron	2	-	11060	ENSG00000172172	MRPL13	14278	protein_coding	1260	1	NM_014078.6	NM_014078	8	q24.12	7	0	499.23	512.34	0.937036	0.993663	0.974412	-0.0373759	0.0192514	chr8:120432124-120443184
chr8	120443309	120445067	ENST00000306185	intron	1	-	1758	ENSG00000172172	MRPL13	14278	protein_coding	1260	1	NM_014078.6	NM_014078	8	q24.12	7	0	344.67	356.29	0.925516	0.991479	0.967386	-0.0418705	0.0240926	chr8:120443309-120445067
chr8	123015586	123019194	ENST00000259512	intron	7	-	3608	ENSG00000136986	DERL1	28454	protein_coding	3213	1	NM_024295.6	NM_024295	8	q24.13	8	1	302.11	310.81	0.928333	0.994699	0.972009	-0.0436757	0.0226907	chr8:123015586-123019194
chr8	123019306	123021446	ENST00000259512	intron	6	-	2140	ENSG00000136986	DERL1	28454	protein_coding	3213	1	NM_024295.6	NM_024295	8	q24.13	8	0	256.44	266.86	0.914365	0.987828	0.960953	-0.0465883	0.0268746	chr8:123019306-123021446
chr8	123021500	123022683	ENST00000259512	intron	5	-	1183	ENSG00000136986	DERL1	28454	protein_coding	3213	1	NM_024295.6	NM_024295	8	q24.13	8	0	344.64	355.21	0.879277	0.999754	0.970243	-0.0909661	0.0295115	chr8:123021500-123022683
chr8	123022780	123023712	ENST00000259512	intron	4	-	932	ENSG00000136986	DERL1	28454	protein_coding	3213	1	NM_024295.6	NM_024295	8	q24.13	8	0	321.29	335.19	0.866639	0.996734	0.958531	-0.0918922	0.0382033	chr8:123022780-123023712
chr8	123023740	123024985	ENST00000259512	intron	3	-	1245	ENSG00000136986	DERL1	28454	protein_coding	3213	1	NM_024295.6	NM_024295	8	q24.13	8	0	314.3	318.6	0.957701	0.99837	0.986503	-0.0288027	0.0118667	chr8:123023740-123024985
chr8	123025051	123030604	ENST00000259512	intron	2	-	5553	ENSG00000136986	DERL1	28454	protein_coding	3213	1	NM_024295.6	NM_024295	8	q24.13	8	0	298.52	317.66	0.862722	0.986656	0.939747	-0.0770252	0.0469095	chr8:123025051-123030604
chr8	123030717	123041969	ENST00000259512	intron	1	-	11252	ENSG00000136986	DERL1	28454	protein_coding	3213	1	NM_024295.6	NM_024295	8	q24.13	8	0	377.26	395.16	0.901881	0.986204	0.954702	-0.0528212	0.0315019	chr8:123030717-123041969
chr8	123220298	123226499	ENST00000276704	intron	5	-	6201	ENSG00000189376	C8orf76	25924	protein_coding	1310	1	NM_032847.3	NM_032847	8	q24.13	6	1	87.67	114.34	0.628703	0.886308	0.766748	-0.138045	0.119559	chr8:123220298-123226499
chr8	123226633	123231299	ENST00000276704	intron	4	-	4666	ENSG00000189376	C8orf76	25924	protein_coding	1310	1	NM_032847.3	NM_032847	8	q24.13	6	0	125.44	145.55	0.741206	0.949187	0.861834	-0.120629	0.0873528	chr8:123226633-123231299
chr8	123231758	123237797	ENST00000276704	intron	3	-	6039	ENSG00000189376	C8orf76	25924	protein_coding	1310	1	NM_032847.3	NM_032847	8	q24.13	6	0	152.48	155.44	0.926642	0.999398	0.980957	-0.0543157	0.0184403	chr8:123231758-123237797
chr8	123237942	123239048	ENST00000276704	intron	2	-	1106	ENSG00000189376	C8orf76	25924	protein_coding	1310	1	NM_032847.3	NM_032847	8	q24.13	6	0	137.03	139.53	0.920987	0.999638	0.982083	-0.0610959	0.017555	chr8:123237942-123239048
chr8	123239145	123241229	ENST00000276704	intron	1	-	2084	ENSG00000189376	C8orf76	25924	protein_coding	1310	1	NM_032847.3	NM_032847	8	q24.13	6	0	114.16	123.84	0.814068	0.98208	0.921835	-0.107767	0.0602455	chr8:123239145-123241229
chr8	123250321	123253321	ENST00000395571	intron	3	-	3000	ENSG00000165156	ZHX1	12871	protein_coding	4899	1	NM_007222.5	NM_007222	8	q24.13	4	1	126.45	194.41	0.554238	0.734217	0.65043	-0.0961912	0.0837875	chr8:123250321-123253321
chr8	123256172	123267272	ENST00000395571	intron	2	-	11100	ENSG00000165156	ZHX1	12871	protein_coding	4899	1	NM_007222.5	NM_007222	8	q24.13	4	0	76.62	98.1	0.590922	0.917931	0.78104	-0.190118	0.136892	chr8:123256172-123267272
chr8	123267387	123274216	ENST00000395571	intron	1	-	6829	ENSG00000165156	ZHX1	12871	protein_coding	4899	1	NM_007222.5	NM_007222	8	q24.13	4	0	50.01	125.23	0.276833	0.548882	0.399345	-0.122512	0.149537	chr8:123267387-123274216
chr8	123416933	123427923	ENST00000287387	intron	1	+	10990	ENSG00000156795	NTAQ1	25490	protein_coding	1519	1	NM_018024.3	NM_018024	8	q24.13	6	0	61.32	80.49	0.63144	0.869578	0.761834	-0.130393	0.107745	chr8:123416933-123427923
chr8	123428024	123429982	ENST00000287387	intron	2	+	1958	ENSG00000156795	NTAQ1	25490	protein_coding	1519	1	NM_018024.3	NM_018024	8	q24.13	6	0	76.37	77.97	0.899664	0.999464	0.979479	-0.0798158	0.0199847	chr8:123428024-123429982
chr8	123430034	123436452	ENST00000287387	intron	3	+	6418	ENSG00000156795	NTAQ1	25490	protein_coding	1519	1	NM_018024.3	NM_018024	8	q24.13	6	0	74.97	81.96	0.718956	0.996467	0.914714	-0.195758	0.081753	chr8:123430034-123436452
chr8	123436602	123437209	ENST00000287387	intron	4	+	607	ENSG00000156795	NTAQ1	25490	protein_coding	1519	1	NM_018024.3	NM_018024	8	q24.13	6	0	69.41	70.9	0.88177	0.99986	0.978984	-0.0972144	0.0208753	chr8:123436602-123437209
chr8	123437335	123441305	ENST00000287387	intron	5	+	3970	ENSG00000156795	NTAQ1	25490	protein_coding	1519	1	NM_018024.3	NM_018024	8	q24.13	6	1	90.53	92.56	0.89167	0.999632	0.978068	-0.0863986	0.021564	chr8:123437335-123441305
chr8	123503463	123504603	ENST00000517956	intron	8	-	1140	ENSG00000156804	FBXO32	16731	protein_coding	6744	1	NM_058229.4	NM_058229	8	q24.13	9	1	195.48	198.89	0.931234	0.998367	0.982855	-0.0516208	0.0155119	chr8:123503463-123504603
chr8	123504748	123506391	ENST00000517956	intron	7	-	1643	ENSG00000156804	FBXO32	16731	protein_coding	6744	1	NM_058229.4	NM_058229	8	q24.13	9	0	132.6	135.85	0.922962	0.997197	0.976077	-0.0531141	0.0211206	chr8:123504748-123506391
chr8	123506575	123513197	ENST00000517956	intron	6	-	6622	ENSG00000156804	FBXO32	16731	protein_coding	6744	1	NM_058229.4	NM_058229	8	q24.13	9	0	163.97	178.51	0.808285	0.983419	0.918548	-0.110263	0.064871	chr8:123506575-123513197
chr8	123513383	123514239	ENST00000517956	intron	5	-	856	ENSG00000156804	FBXO32	16731	protein_coding	6744	1	NM_058229.4	NM_058229	8	q24.13	9	0	151.38	156.32	0.874879	0.998404	0.968398	-0.0935193	0.0300055	chr8:123513383-123514239
chr8	123514334	123531897	ENST00000517956	intron	4	-	17563	ENSG00000156804	FBXO32	16731	protein_coding	6744	1	NM_058229.4	NM_058229	8	q24.13	9	0	175.41	259.42	0.460958	0.883402	0.676162	-0.215204	0.20724	chr8:123514334-123531897
chr8	123531991	123533190	ENST00000517956	intron	3	-	1199	ENSG00000156804	FBXO32	16731	protein_coding	6744	1	NM_058229.4	NM_058229	8	q24.13	9	0	280.58	281.86	0.974783	0.99953	0.995459	-0.0206755	0.00407176	chr8:123531991-123533190
chr8	123533241	123534701	ENST00000517956	intron	2	-	1460	ENSG00000156804	FBXO32	16731	protein_coding	6744	1	NM_058229.4	NM_058229	8	q24.13	9	0	252.44	254.59	0.955775	0.999585	0.991555	-0.0357799	0.00802987	chr8:123533241-123534701
chr8	123534815	123540898	ENST00000517956	intron	1	-	6083	ENSG00000156804	FBXO32	16731	protein_coding	6744	1	NM_058229.4	NM_058229	8	q24.13	9	0	231.33	235.82	0.929268	0.998834	0.98096	-0.0516917	0.0178736	chr8:123534815-123540898
chr8	123646029	123646908	ENST00000684634	intron	3	-	879	ENSG00000175946	KLHL38	34435	protein_coding	3260	1	NM_001081675.3	NM_001081675	8	q24.13	4	1	NA	NA	NA	NA	NA	NA	NA	chr8:123646029-123646908
chr8	123647015	123651576	ENST00000684634	intron	2	-	4561	ENSG00000175946	KLHL38	34435	protein_coding	3260	1	NM_001081675.3	NM_001081675	8	q24.13	4	0	NA	NA	NA	NA	NA	NA	NA	chr8:123647015-123651576
chr8	123652928	123653585	ENST00000684634	intron	1	-	657	ENSG00000175946	KLHL38	34435	protein_coding	3260	1	NM_001081675.3	NM_001081675	8	q24.13	4	0	NA	NA	NA	NA	NA	NA	NA	chr8:123652928-123653585
chr8	123768775	123774079	ENST00000334705	intron	1	+	5304	ENSG00000176853	FAM91A1	26306	protein_coding	5529	1	NM_144963.4	NM_001317917	8	q24.13	24	0	88.48	91.58	0.873764	0.999037	0.96615	-0.0923862	0.0328869	chr8:123768775-123774079
chr8	123774165	123775146	ENST00000334705	intron	2	+	981	ENSG00000176853	FAM91A1	26306	protein_coding	5529	1	NM_144963.4	NM_001317917	8	q24.13	24	0	99.1	99.73	0.966556	0.99871	0.993683	-0.0271271	0.00502736	chr8:123774165-123775146
chr8	123775299	123777264	ENST00000334705	intron	3	+	1965	ENSG00000176853	FAM91A1	26306	protein_coding	5529	1	NM_144963.4	NM_001317917	8	q24.13	24	0	112.33	112.56	0.984442	0.998548	0.997957	-0.0135147	0.000591755	chr8:123775299-123777264
chr8	123777323	123778024	ENST00000334705	intron	4	+	701	ENSG00000176853	FAM91A1	26306	protein_coding	5529	1	NM_144963.4	NM_001317917	8	q24.13	24	0	87.82	88.21	0.971813	0.998799	0.995579	-0.0237653	0.00322022	chr8:123777323-123778024
chr8	123778093	123778658	ENST00000334705	intron	5	+	565	ENSG00000176853	FAM91A1	26306	protein_coding	5529	1	NM_144963.4	NM_001317917	8	q24.13	24	0	108.78	108.93	0.986129	0.998375	0.998623	-0.0124941	-0.000248394	chr8:123778093-123778658
chr8	123778773	123779984	ENST00000334705	intron	6	+	1211	ENSG00000176853	FAM91A1	26306	protein_coding	5529	1	NM_144963.4	NM_001317917	8	q24.13	24	0	113.85	113.96	0.983922	0.999046	0.999035	-0.0151124	1.15073e-05	chr8:123778773-123779984
chr8	123780076	123780479	ENST00000334705	intron	7	+	403	ENSG00000176853	FAM91A1	26306	protein_coding	5529	1	NM_144963.4	NM_001317917	8	q24.13	24	0	80.23	83.67	0.841877	0.998584	0.958886	-0.117009	0.0396975	chr8:123780076-123780479
chr8	123780543	123784469	ENST00000334705	intron	8	+	3926	ENSG00000176853	FAM91A1	26306	protein_coding	5529	1	NM_144963.4	NM_001317917	8	q24.13	24	0	83.11	84.26	0.934233	0.999665	0.986352	-0.0521192	0.0133135	chr8:123780543-123784469
chr8	123784577	123785080	ENST00000334705	intron	9	+	503	ENSG00000176853	FAM91A1	26306	protein_coding	5529	1	NM_144963.4	NM_001317917	8	q24.13	24	0	91.78	92.01	0.979287	0.998563	0.9975	-0.0182132	0.00106234	chr8:123784577-123785080
chr8	123785120	123785628	ENST00000334705	intron	10	+	508	ENSG00000176853	FAM91A1	26306	protein_coding	5529	1	NM_144963.4	NM_001317917	8	q24.13	24	0	88.71	89.03	0.976074	0.998402	0.996406	-0.0203318	0.00199673	chr8:123785120-123785628
chr8	123785742	123786494	ENST00000334705	intron	11	+	752	ENSG00000176853	FAM91A1	26306	protein_coding	5529	1	NM_144963.4	NM_001317917	8	q24.13	24	0	127.6	129.7	0.938142	0.998861	0.983809	-0.0456672	0.015052	chr8:123785742-123786494
chr8	123786611	123787260	ENST00000334705	intron	12	+	649	ENSG00000176853	FAM91A1	26306	protein_coding	5529	1	NM_144963.4	NM_001317917	8	q24.13	24	0	162.29	165.81	0.918965	0.998563	0.978771	-0.0598058	0.0197925	chr8:123786611-123787260
chr8	123787374	123787663	ENST00000334705	intron	13	+	289	ENSG00000176853	FAM91A1	26306	protein_coding	5529	1	NM_144963.4	NM_001317917	8	q24.13	24	0	151	151.12	0.990031	0.998921	0.999206	-0.00917478	-0.000284928	chr8:123787374-123787663
chr8	123787751	123789612	ENST00000334705	intron	14	+	1861	ENSG00000176853	FAM91A1	26306	protein_coding	5529	1	NM_144963.4	NM_001317917	8	q24.13	24	0	111.93	114.4	0.90995	0.999667	0.978409	-0.0684591	0.0212582	chr8:123787751-123789612
chr8	123789746	123798089	ENST00000334705	intron	15	+	8343	ENSG00000176853	FAM91A1	26306	protein_coding	5529	1	NM_144963.4	NM_001317917	8	q24.13	24	0	92.11	92.64	0.967532	0.998923	0.994279	-0.0267466	0.00464368	chr8:123789746-123798089
chr8	123798239	123799519	ENST00000334705	intron	16	+	1280	ENSG00000176853	FAM91A1	26306	protein_coding	5529	1	NM_144963.4	NM_001317917	8	q24.13	24	0	143.59	144.36	0.971098	0.999446	0.994666	-0.0235676	0.0047797	chr8:123798239-123799519
chr8	123799655	123799771	ENST00000334705	intron	17	+	116	ENSG00000176853	FAM91A1	26306	protein_coding	5529	1	NM_144963.4	NM_001317917	8	q24.13	24	0	125.92	126.05	0.988159	0.99893	0.998969	-0.01081	-3.86194e-05	chr8:123799655-123799771
chr8	123799886	123805266	ENST00000334705	intron	18	+	5380	ENSG00000176853	FAM91A1	26306	protein_coding	5529	1	NM_144963.4	NM_001317917	8	q24.13	24	0	129.29	130.85	0.951828	0.998863	0.988078	-0.0362495	0.0107851	chr8:123799886-123805266
chr8	123805340	123806079	ENST00000334705	intron	19	+	739	ENSG00000176853	FAM91A1	26306	protein_coding	5529	1	NM_144963.4	NM_001317917	8	q24.13	24	0	128.36	128.93	0.973255	0.999499	0.995579	-0.0223243	0.00392022	chr8:123805340-123806079
chr8	123806230	123808271	ENST00000334705	intron	20	+	2041	ENSG00000176853	FAM91A1	26306	protein_coding	5529	1	NM_144963.4	NM_001317917	8	q24.13	24	0	154.33	159.47	0.868893	0.999472	0.967768	-0.098875	0.0317034	chr8:123806230-123808271
chr8	123808377	123808892	ENST00000334705	intron	21	+	515	ENSG00000176853	FAM91A1	26306	protein_coding	5529	1	NM_144963.4	NM_001317917	8	q24.13	24	0	146.78	161.85	0.788732	0.980186	0.906889	-0.118157	0.0732966	chr8:123808377-123808892
chr8	123809017	123810281	ENST00000334705	intron	22	+	1264	ENSG00000176853	FAM91A1	26306	protein_coding	5529	1	NM_144963.4	NM_001317917	8	q24.13	24	0	158.82	161.73	0.934264	0.998636	0.982007	-0.0477429	0.0166294	chr8:123809017-123810281
chr8	123810352	123812518	ENST00000334705	intron	23	+	2166	ENSG00000176853	FAM91A1	26306	protein_coding	5529	1	NM_144963.4	NM_001317917	8	q24.13	24	1	149.22	214.49	0.541886	0.834803	0.695697	-0.15381	0.139107	chr8:123810352-123812518
chr8	124314062	124320085	ENST00000297632	intron	6	-	6023	ENSG00000164983	TMEM65	25203	protein_coding	9038	1	NM_194291.3	NM_194291	8	q24.13	7	1	253.38	255.22	0.971465	0.999136	0.992791	-0.0213256	0.00634596	chr8:124314062-124320085
chr8	124320192	124322104	ENST00000297632	intron	5	-	1912	ENSG00000164983	TMEM65	25203	protein_coding	9038	1	NM_194291.3	NM_194291	8	q24.13	7	0	199.23	200.42	0.973591	0.999746	0.994062	-0.0204714	0.00568324	chr8:124320192-124322104
chr8	124322148	124323320	ENST00000297632	intron	4	-	1172	ENSG00000164983	TMEM65	25203	protein_coding	9038	1	NM_194291.3	NM_194291	8	q24.13	7	0	159.05	160.26	0.97209	0.999479	0.99245	-0.0203595	0.00702893	chr8:124322148-124323320
chr8	124323376	124327353	ENST00000297632	intron	3	-	3977	ENSG00000164983	TMEM65	25203	protein_coding	9038	1	NM_194291.3	NM_194291	8	q24.13	7	0	120.56	124.15	0.900111	0.99824	0.971083	-0.0709728	0.027157	chr8:124323376-124327353
chr8	124327422	124330747	ENST00000297632	intron	2	-	3325	ENSG00000164983	TMEM65	25203	protein_coding	9038	1	NM_194291.3	NM_194291	8	q24.13	7	0	96.27	98.44	0.918901	0.999315	0.977956	-0.0590547	0.0213586	chr8:124327422-124330747
chr8	124330793	124371853	ENST00000297632	intron	1	-	41060	ENSG00000164983	TMEM65	25203	protein_coding	9038	1	NM_194291.3	NM_194291	8	q24.13	7	0	133.33	138.15	0.891833	0.998776	0.96511	-0.0732777	0.0336659	chr8:124330793-124371853
chr8	124475291	124485830	ENST00000303545	intron	1	+	10539	ENSG00000170881	RNF139	17023	protein_coding	3199	1	NM_007218.4	NM_007218	8	q24.13	2	1	126.78	131.42	0.875821	0.998115	0.964693	-0.088872	0.0334221	chr8:124475291-124485830
chr8	124539288	124543086	ENST00000276689	intron	1	+	3798	ENSG00000147684	NDUFB9	7704	protein_coding	691	1	NM_005005.3	NM_005005	8	q24.13	4	0	1010.11	1115.16	0.86631	0.938334	0.905798	-0.0394879	0.0325353	chr8:124539288-124543086
chr8	124543280	124546999	ENST00000276689	intron	2	+	3719	ENSG00000147684	NDUFB9	7704	protein_coding	691	1	NM_005005.3	NM_005005	8	q24.13	4	0	928.99	951.01	0.91052	0.999742	0.976846	-0.0663256	0.0228963	chr8:124543280-124546999
chr8	124547114	124549760	ENST00000276689	intron	3	+	2646	ENSG00000147684	NDUFB9	7704	protein_coding	691	1	NM_005005.3	NM_005005	8	q24.13	4	1	898.99	923.23	0.899047	0.999694	0.973744	-0.0746974	0.0259499	chr8:124547114-124549760
chr8	124973417	124975605	ENST00000319286	intron	1	+	2188	ENSG00000180938	ZNF572	26758	protein_coding	3278	1	NM_152412.3	NM_152412	8	q24.13	3	0	NA	NA	NA	NA	NA	NA	NA	chr8:124973417-124975605
chr8	124975720	124976347	ENST00000319286	intron	2	+	627	ENSG00000180938	ZNF572	26758	protein_coding	3278	1	NM_152412.3	NM_152412	8	q24.13	3	1	NA	NA	NA	NA	NA	NA	NA	chr8:124975720-124976347
chr8	124999695	125003175	ENST00000265896	intron	1	+	3480	ENSG00000104549	SQLE	11279	protein_coding	2962	1	NM_003129.4	NM_003129	8	q24.13	11	0	275.23	283.52	0.91479	0.998339	0.97076	-0.0559706	0.0275783	chr8:124999695-125003175
chr8	125003429	125005524	ENST00000265896	intron	2	+	2095	ENSG00000104549	SQLE	11279	protein_coding	2962	1	NM_003129.4	NM_003129	8	q24.13	11	0	273.66	279.77	0.935088	0.998027	0.978161	-0.0430731	0.0198662	chr8:125003429-125005524
chr8	125005706	125007390	ENST00000265896	intron	3	+	1684	ENSG00000104549	SQLE	11279	protein_coding	2962	1	NM_003129.4	NM_003129	8	q24.13	11	0	284.58	287.6	0.961369	0.999553	0.989499	-0.0281304	0.0100541	chr8:125005706-125007390
chr8	125007488	125008970	ENST00000265896	intron	4	+	1482	ENSG00000104549	SQLE	11279	protein_coding	2962	1	NM_003129.4	NM_003129	8	q24.13	11	0	178.29	180.36	0.950138	0.999843	0.988523	-0.0383852	0.0113199	chr8:125007488-125008970
chr8	125009085	125009171	ENST00000265896	intron	5	+	86	ENSG00000104549	SQLE	11279	protein_coding	2962	1	NM_003129.4	NM_003129	8	q24.13	11	0	238.16	240.53	0.953964	0.999819	0.990147	-0.0361827	0.00967234	chr8:125009085-125009171
chr8	125009344	125011536	ENST00000265896	intron	6	+	2192	ENSG00000104549	SQLE	11279	protein_coding	2962	1	NM_003129.4	NM_003129	8	q24.13	11	0	320.78	323.92	0.955662	0.99986	0.990306	-0.0346439	0.00955405	chr8:125009344-125011536
chr8	125011633	125018058	ENST00000265896	intron	7	+	6425	ENSG00000104549	SQLE	11279	protein_coding	2962	1	NM_003129.4	NM_003129	8	q24.13	11	0	306.62	309.34	0.961639	0.999605	0.991207	-0.0295684	0.00839744	chr8:125011633-125018058
chr8	125018202	125018630	ENST00000265896	intron	8	+	428	ENSG00000104549	SQLE	11279	protein_coding	2962	1	NM_003129.4	NM_003129	8	q24.13	11	0	191.64	201.77	0.819247	0.999793	0.949794	-0.130547	0.0499983	chr8:125018202-125018630
chr8	125018728	125020783	ENST00000265896	intron	9	+	2055	ENSG00000104549	SQLE	11279	protein_coding	2962	1	NM_003129.4	NM_003129	8	q24.13	11	0	253.47	264.18	0.859881	0.999691	0.959459	-0.0995785	0.0402316	chr8:125018728-125020783
chr8	125020872	125021752	ENST00000265896	intron	10	+	880	ENSG00000104549	SQLE	11279	protein_coding	2962	1	NM_003129.4	NM_003129	8	q24.13	11	1	304.71	317.22	0.904085	0.991175	0.960564	-0.0564786	0.0306109	chr8:125020872-125021752
chr8	126557486	126558033	ENST00000304916	intron	1	-	547	ENSG00000168672	LRATD2	24166	protein_coding	5488	1	NM_174911.5	NM_174911	8	q24.21	2	1	NA	NA	NA	NA	NA	NA	NA	chr8:126557486-126558033
chr8	127736624	127738247	ENST00000621592	intron	1	+	1623	ENSG00000136997	MYC	7553	protein_coding	3721	1	NM_002467.6	NM_002467	8	q24.21	3	0	354.41	610.16	0.501037	0.664826	0.580848	-0.079811	0.0839787	chr8:127736624-127738247
chr8	127739020	127740395	ENST00000621592	intron	2	+	1375	ENSG00000136997	MYC	7553	protein_coding	3721	1	NM_002467.6	NM_002467	8	q24.21	3	1	409.67	440.29	0.865313	0.970665	0.930455	-0.0651416	0.0402103	chr8:127739020-127740395
chr8	133191214	133212863	ENST00000250160	intron	1	+	21649	ENSG00000104415	CCN4	12769	protein_coding	5190	1	NM_003882.4	NM_003882	8	q24.22	5	0	240.85	253.12	0.87065	0.995884	0.951525	-0.0808751	0.0443593	chr8:133191214-133212863
chr8	133213144	133220580	ENST00000250160	intron	2	+	7436	ENSG00000104415	CCN4	12769	protein_coding	5190	1	NM_003882.4	NM_003882	8	q24.22	5	0	96.81	148.04	0.50341	0.79094	0.653945	-0.150534	0.136995	chr8:133213144-133220580
chr8	133220842	133225389	ENST00000250160	intron	3	+	4547	ENSG00000104415	CCN4	12769	protein_coding	5190	1	NM_003882.4	NM_003882	8	q24.22	5	0	125.25	176.33	0.559246	0.845102	0.710316	-0.15107	0.134786	chr8:133220842-133225389
chr8	133225584	133227410	ENST00000250160	intron	4	+	1826	ENSG00000104415	CCN4	12769	protein_coding	5190	1	NM_003882.4	NM_003882	8	q24.22	5	1	186.07	216.42	0.72954	0.956085	0.859763	-0.130223	0.0963218	chr8:133225584-133227410
chr8	133239120	133242022	ENST00000323851	intron	15	-	2902	ENSG00000104419	NDRG1	7679	protein_coding	3025	1	NM_006096.4	NM_006096	8	q24.22	16	1	688.47	704.11	0.947044	0.995109	0.977788	-0.0307435	0.0173218	chr8:133239120-133242022
chr8	133242075	133244354	ENST00000323851	intron	14	-	2279	ENSG00000104419	NDRG1	7679	protein_coding	3025	1	NM_006096.4	NM_006096	8	q24.22	16	0	658.52	678.42	0.941905	0.989206	0.970667	-0.0287623	0.0185386	chr8:133242075-133244354
chr8	133244391	133246615	ENST00000323851	intron	13	-	2224	ENSG00000104419	NDRG1	7679	protein_coding	3025	1	NM_006096.4	NM_006096	8	q24.22	16	0	640.19	647.33	0.968133	0.998337	0.98897	-0.0208375	0.00936676	chr8:133244391-133246615
chr8	133246664	133247874	ENST00000323851	intron	12	-	1210	ENSG00000104419	NDRG1	7679	protein_coding	3025	1	NM_006096.4	NM_006096	8	q24.22	16	0	751.04	755.62	0.976616	0.999861	0.993939	-0.0173231	0.00592182	chr8:133246664-133247874
chr8	133247927	133248714	ENST00000323851	intron	11	-	787	ENSG00000104419	NDRG1	7679	protein_coding	3025	1	NM_006096.4	NM_006096	8	q24.22	16	0	824.36	827.74	0.98573	0.999732	0.995917	-0.0101868	0.00381587	chr8:133247927-133248714
chr8	133248772	133250439	ENST00000323851	intron	10	-	1667	ENSG00000104419	NDRG1	7679	protein_coding	3025	1	NM_006096.4	NM_006096	8	q24.22	16	0	972.16	975.15	0.987696	0.999838	0.996934	-0.00923815	0.0029045	chr8:133248772-133250439
chr8	133250544	133254538	ENST00000323851	intron	9	-	3994	ENSG00000104419	NDRG1	7679	protein_coding	3025	1	NM_006096.4	NM_006096	8	q24.22	16	0	829.51	838.77	0.953714	0.999939	0.98896	-0.0352457	0.0109794	chr8:133250544-133254538
chr8	133254596	133256776	ENST00000323851	intron	8	-	2180	ENSG00000104419	NDRG1	7679	protein_coding	3025	1	NM_006096.4	NM_006096	8	q24.22	16	0	797.33	855.99	0.890172	0.962432	0.931471	-0.0412997	0.0309605	chr8:133254596-133256776
chr8	133256864	133258365	ENST00000323851	intron	7	-	1501	ENSG00000104419	NDRG1	7679	protein_coding	3025	1	NM_006096.4	NM_006096	8	q24.22	16	0	706.97	710.64	0.980757	0.999712	0.994836	-0.014079	0.00487632	chr8:133256864-133258365
chr8	133258427	133259167	ENST00000323851	intron	6	-	740	ENSG00000104419	NDRG1	7679	protein_coding	3025	1	NM_006096.4	NM_006096	8	q24.22	16	0	621.34	622.19	0.992696	0.999924	0.998634	-0.00593833	0.00128994	chr8:133258427-133259167
chr8	133259231	133262046	ENST00000323851	intron	5	-	2815	ENSG00000104419	NDRG1	7679	protein_coding	3025	1	NM_006096.4	NM_006096	8	q24.22	16	0	502.37	515.51	0.91774	0.998877	0.974511	-0.0567703	0.0243662	chr8:133259231-133262046
chr8	133262168	133264546	ENST00000323851	intron	4	-	2378	ENSG00000104419	NDRG1	7679	protein_coding	3025	1	NM_006096.4	NM_006096	8	q24.22	16	0	936.33	942.01	0.973934	0.999962	0.99397	-0.0200359	0.00599131	chr8:133262168-133264546
chr8	133264653	133280231	ENST00000323851	intron	3	-	15578	ENSG00000104419	NDRG1	7679	protein_coding	3025	1	NM_006096.4	NM_006096	8	q24.22	16	0	645.73	663.07	0.939916	0.993843	0.973849	-0.0339328	0.0199941	chr8:133264653-133280231
chr8	133280268	133284248	ENST00000323851	intron	2	-	3980	ENSG00000104419	NDRG1	7679	protein_coding	3025	1	NM_006096.4	NM_006096	8	q24.22	16	0	581.9	594	0.949715	0.996229	0.97963	-0.029915	0.0165993	chr8:133280268-133284248
chr8	133284330	133297133	ENST00000323851	intron	1	-	12803	ENSG00000104419	NDRG1	7679	protein_coding	3025	1	NM_006096.4	NM_006096	8	q24.22	16	0	467.62	495.97	0.870762	0.986231	0.942839	-0.0720775	0.0433913	chr8:133284330-133297133
chr8	140511647	140514368	ENST00000220913	intron	1	+	2721	ENSG00000104472	CHRAC1	13544	protein_coding	2481	1	NM_017444.6	NM_017444	8	q24.3	3	0	145.37	176.07	0.724011	0.905542	0.825638	-0.101627	0.0799046	chr8:140511647-140514368
chr8	140514496	140515125	ENST00000220913	intron	2	+	629	ENSG00000104472	CHRAC1	13544	protein_coding	2481	1	NM_017444.6	NM_017444	8	q24.3	3	1	164.05	190.22	0.780106	0.923171	0.862422	-0.0823169	0.0607482	chr8:140514496-140515125
chr8	140532153	140532415	ENST00000220592	intron	18	-	262	ENSG00000123908	AGO2	3263	protein_coding	14595	1	NM_012154.5	NM_012154	8	q24.3	19	1	52.47	52.53	0.977423	0.995588	0.998858	-0.0214344	-0.00326953	chr8:140532153-140532415
chr8	140532616	140535467	ENST00000220592	intron	17	-	2851	ENSG00000123908	AGO2	3263	protein_coding	14595	1	NM_012154.5	NM_012154	8	q24.3	19	0	47.3	49.3	0.854579	0.997478	0.959432	-0.104853	0.0380462	chr8:140532616-140535467
chr8	140535570	140539319	ENST00000220592	intron	16	-	3749	ENSG00000123908	AGO2	3263	protein_coding	14595	1	NM_012154.5	NM_012154	8	q24.3	19	0	61.74	63.99	0.877239	0.99755	0.964838	-0.0875996	0.0327113	chr8:140535570-140539319
chr8	140539455	140541163	ENST00000220592	intron	15	-	1708	ENSG00000123908	AGO2	3263	protein_coding	14595	1	NM_012154.5	NM_012154	8	q24.3	19	0	40.71	40.92	0.952728	0.99667	0.994868	-0.0421399	0.00180213	chr8:140539455-140541163
chr8	140541359	140544212	ENST00000220592	intron	14	-	2853	ENSG00000123908	AGO2	3263	protein_coding	14595	1	NM_012154.5	NM_012154	8	q24.3	19	0	39.97	41.63	0.863495	0.994855	0.960125	-0.0966303	0.0347302	chr8:140541359-140544212
chr8	140544304	140547467	ENST00000220592	intron	13	-	3163	ENSG00000123908	AGO2	3263	protein_coding	14595	1	NM_012154.5	NM_012154	8	q24.3	19	0	37.32	37.71	0.934608	0.996555	0.989658	-0.05505	0.00689705	chr8:140544304-140547467
chr8	140547628	140549113	ENST00000220592	intron	12	-	1485	ENSG00000123908	AGO2	3263	protein_coding	14595	1	NM_012154.5	NM_012154	8	q24.3	19	0	56.25	57.74	0.889804	0.998262	0.974195	-0.084391	0.0240669	chr8:140547628-140549113
chr8	140549299	140551302	ENST00000220592	intron	11	-	2003	ENSG00000123908	AGO2	3263	protein_coding	14595	1	NM_012154.5	NM_012154	8	q24.3	19	0	44.47	44.88	0.943615	0.997124	0.990865	-0.0472499	0.00625953	chr8:140549299-140551302
chr8	140551437	140555895	ENST00000220592	intron	10	-	4458	ENSG00000123908	AGO2	3263	protein_coding	14595	1	NM_012154.5	NM_012154	8	q24.3	19	0	37.44	37.74	0.939044	0.996909	0.992051	-0.0530065	0.0048582	chr8:140551437-140555895
chr8	140556019	140556166	ENST00000220592	intron	9	-	147	ENSG00000123908	AGO2	3263	protein_coding	14595	1	NM_012154.5	NM_012154	8	q24.3	19	0	60.25	60.36	0.975395	0.996729	0.998178	-0.0227826	-0.00144811	chr8:140556019-140556166
chr8	140556287	140557088	ENST00000220592	intron	8	-	801	ENSG00000123908	AGO2	3263	protein_coding	14595	1	NM_012154.5	NM_012154	8	q24.3	19	0	62.9	63.14	0.962321	0.998488	0.996199	-0.0338776	0.00228941	chr8:140556287-140557088
chr8	140557237	140558484	ENST00000220592	intron	7	-	1247	ENSG00000123908	AGO2	3263	protein_coding	14595	1	NM_012154.5	NM_012154	8	q24.3	19	0	57.6	58.47	0.936985	0.997688	0.985121	-0.0481358	0.0125675	chr8:140557237-140558484
chr8	140558573	140559394	ENST00000220592	intron	6	-	821	ENSG00000123908	AGO2	3263	protein_coding	14595	1	NM_012154.5	NM_012154	8	q24.3	19	0	45.85	46.4	0.931714	0.997606	0.988147	-0.0564328	0.00945917	chr8:140558573-140559394
chr8	140559530	140560373	ENST00000220592	intron	5	-	843	ENSG00000123908	AGO2	3263	protein_coding	14595	1	NM_012154.5	NM_012154	8	q24.3	19	0	40.07	40.07	0.97461	0.993661	1	-0.0253896	-0.00633912	chr8:140559530-140560373
chr8	140560511	140562452	ENST00000220592	intron	4	-	1941	ENSG00000123908	AGO2	3263	protein_coding	14595	1	NM_012154.5	NM_012154	8	q24.3	19	0	33.11	33.22	0.954626	0.994788	0.996689	-0.042063	-0.00190071	chr8:140560511-140562452
chr8	140562635	140572811	ENST00000220592	intron	3	-	10176	ENSG00000123908	AGO2	3263	protein_coding	14595	1	NM_012154.5	NM_012154	8	q24.3	19	0	39.68	42.05	0.781564	0.997341	0.943639	-0.162074	0.0537024	chr8:140562635-140572811
chr8	140572933	140585118	ENST00000220592	intron	2	-	12185	ENSG00000123908	AGO2	3263	protein_coding	14595	1	NM_012154.5	NM_012154	8	q24.3	19	0	54.9	60.68	0.712754	0.992701	0.904746	-0.191992	0.0879548	chr8:140572933-140585118
chr8	140585312	140635484	ENST00000220592	intron	1	-	50172	ENSG00000123908	AGO2	3263	protein_coding	14595	1	NM_012154.5	NM_012154	8	q24.3	19	0	32.81	43.32	0.489073	0.957106	0.757387	-0.268314	0.199719	chr8:140585312-140635484
chr8	142611858	142612107	ENST00000356613	intron	2	-	249	ENSG00000198576	ARC	648	protein_coding	2950	1	NM_015193.5	NM_015193	8	q24.3	3	1	NA	NA	NA	NA	NA	NA	NA	chr8:142611858-142612107
chr8	142612253	142612483	ENST00000356613	intron	1	-	230	ENSG00000198576	ARC	648	protein_coding	2950	1	NM_015193.5	NM_015193	8	q24.3	3	0	NA	NA	NA	NA	NA	NA	NA	chr8:142612253-142612483
chr8	142666521	142669931	ENST00000612905	intron	1	-	3410	ENSG00000234616	JRK	6199	protein_coding	9097	1	NM_003724.4	NM_003724	8	q24.3	2	1	NA	NA	NA	NA	NA	NA	NA	chr8:142666521-142669931
chr8	142680564	142681326	ENST00000301258	intron	1	+	762	ENSG00000167653	PSCA	9500	protein_coding	982	1	NM_005672.5	NM_005672	8	q24.3	3	0	NA	NA	NA	NA	NA	NA	NA	chr8:142680564-142681326
chr8	142681435	142681920	ENST00000301258	intron	2	+	485	ENSG00000167653	PSCA	9500	protein_coding	982	1	NM_005672.5	NM_005672	8	q24.3	3	1	NA	NA	NA	NA	NA	NA	NA	chr8:142681435-142681920
chr8	142700631	142701599	ENST00000292430	intron	1	+	968	ENSG00000160886	LY6K	24225	protein_coding	2671	1	NM_017527.4	NM_017527	8	q24.3	3	0	196.74	221.73	0.548801	0.998996	0.887295	-0.338495	0.111701	chr8:142700631-142701599
chr8	142701714	142703090	ENST00000292430	intron	2	+	1376	ENSG00000160886	LY6K	24225	protein_coding	2671	1	NM_017527.4	NM_017527	8	q24.3	3	1	122.88	197.77	0.169137	0.979164	0.621328	-0.452191	0.357836	chr8:142701714-142703090
chr8	142727860	142735325	ENST00000336138	intron	1	+	7465	ENSG00000130193	THEM6	29656	protein_coding	2239	1	NM_016647.3	NM_016647	8	q24.3	2	1	20.58	24.03	0.552642	0.990559	0.856429	-0.303788	0.13413	chr8:142727860-142735325
chr8	142775364	142775592	ENST00000652477	intron	3	-	228	ENSG00000180155	LYNX1	29604	protein_coding	4577	1	NM_177477.4	NM_177477	8	q24.3	4	1	77.07	78.19	0.908096	0.998647	0.985676	-0.0775803	0.0129716	chr8:142775364-142775592
chr8	142775695	142775905	ENST00000652477	intron	2	-	210	ENSG00000180155	LYNX1	29604	protein_coding	4577	1	NM_177477.4	NM_177477	8	q24.3	4	0	62.85	63.79	0.927121	0.997748	0.985264	-0.0581436	0.0124834	chr8:142775695-142775905
chr8	142776122	142777105	ENST00000652477	intron	1	-	983	ENSG00000180155	LYNX1	29604	protein_coding	4577	1	NM_177477.4	NM_177477	8	q24.3	4	0	21.68	56.44	0.106218	0.653477	0.384125	-0.277906	0.269353	chr8:142776122-142777105
chr8	143018587	143020882	ENST00000292494	intron	1	+	2295	ENSG00000160932	LY6E	6727	protein_coding	1131	1	NM_002346.3	NM_002346	8	q24.3	4	0	720.93	1074.71	0.628916	0.714269	0.670814	-0.0418975	0.0434553	chr8:143018587-143020882
chr8	143020992	143021313	ENST00000292494	intron	2	+	321	ENSG00000160932	LY6E	6727	protein_coding	1131	1	NM_002346.3	NM_002346	8	q24.3	4	0	1852.56	1982.22	0.895468	0.966893	0.934588	-0.0391202	0.0323048	chr8:143020992-143021313
chr8	143021434	143021565	ENST00000292494	intron	3	+	131	ENSG00000160932	LY6E	6727	protein_coding	1131	1	NM_002346.3	NM_002346	8	q24.3	4	1	2397.89	2529.3	0.920938	0.968546	0.948045	-0.0271069	0.0205006	chr8:143021434-143021565
chr8	143267485	143269359	ENST00000340042	intron	1	+	1874	ENSG00000250571	GLI4	4320	protein_coding	1335	1	NM_138465.4	NM_138465	8	q24.3	4	0	8.16	38.14	0.034565	0.540178	0.213949	-0.179384	0.32623	chr8:143267485-143269359
chr8	143269521	143274703	ENST00000340042	intron	2	+	5182	ENSG00000250571	GLI4	4320	protein_coding	1335	1	NM_138465.4	NM_138465	8	q24.3	4	0	31.01	127.44	0.104247	0.448404	0.24333	-0.139083	0.205073	chr8:143269521-143274703
chr8	143274803	143275896	ENST00000340042	intron	3	+	1093	ENSG00000250571	GLI4	4320	protein_coding	1335	1	NM_138465.4	NM_138465	8	q24.3	4	1	39.59	93.85	0.266575	0.593279	0.421843	-0.155269	0.171436	chr8:143274803-143275896
chr8	143291768	143292971	ENST00000330143	intron	1	+	1203	ENSG00000185730	ZNF696	25872	protein_coding	4658	1	NM_030895.3	NM_030895	8	q24.3	3	0	10.04	15.04	0.326766	0.931003	0.667553	-0.340788	0.26345	chr8:143291768-143292971
chr8	143293066	143295739	ENST00000330143	intron	2	+	2673	ENSG00000185730	ZNF696	25872	protein_coding	4658	1	NM_030895.3	NM_030895	8	q24.3	3	1	14.32	19.81	0.39153	0.955026	0.722867	-0.331337	0.232158	chr8:143293066-143295739
chr8	143309544	143310067	ENST00000329245	intron	13	-	523	ENSG00000184428	TOP1MT	29787	protein_coding	1942	1	NM_052963.3	NM_052963	8	q24.3	14	1	87.58	103.53	0.641836	0.972955	0.845938	-0.204103	0.127017	chr8:143309544-143310067
chr8	143310218	143315726	ENST00000329245	intron	12	-	5508	ENSG00000184428	TOP1MT	29787	protein_coding	1942	1	NM_052963.3	NM_052963	8	q24.3	14	0	87.74	97.14	0.702469	0.991915	0.903232	-0.200764	0.0886823	chr8:143310218-143315726
chr8	143315822	143315998	ENST00000329245	intron	11	-	176	ENSG00000184428	TOP1MT	29787	protein_coding	1942	1	NM_052963.3	NM_052963	8	q24.3	14	0	111.88	116.04	0.872837	0.997044	0.96415	-0.0913135	0.0328936	chr8:143315822-143315998
chr8	143316127	143317722	ENST00000329245	intron	10	-	1595	ENSG00000184428	TOP1MT	29787	protein_coding	1942	1	NM_052963.3	NM_052963	8	q24.3	14	0	116.33	121.18	0.873926	0.994067	0.959977	-0.0860507	0.0340897	chr8:143316127-143317722
chr8	143317838	143318017	ENST00000329245	intron	9	-	179	ENSG00000184428	TOP1MT	29787	protein_coding	1942	1	NM_052963.3	NM_052963	8	q24.3	14	0	106.52	107.37	0.954663	0.99944	0.992083	-0.03742	0.00735644	chr8:143317838-143318017
chr8	143318087	143321200	ENST00000329245	intron	8	-	3113	ENSG00000184428	TOP1MT	29787	protein_coding	1942	1	NM_052963.3	NM_052963	8	q24.3	14	0	98.89	99.84	0.956831	0.998735	0.990485	-0.0336539	0.00825057	chr8:143318087-143321200
chr8	143321387	143323998	ENST00000329245	intron	7	-	2611	ENSG00000184428	TOP1MT	29787	protein_coding	1942	1	NM_052963.3	NM_052963	8	q24.3	14	0	91.48	92.05	0.956857	0.999305	0.993808	-0.0369507	0.00549724	chr8:143321387-143323998
chr8	143324143	143324484	ENST00000329245	intron	6	-	341	ENSG00000184428	TOP1MT	29787	protein_coding	1942	1	NM_052963.3	NM_052963	8	q24.3	14	0	79.99	80.25	0.968995	0.998746	0.99676	-0.0277656	0.0019863	chr8:143324143-143324484
chr8	143324630	143325345	ENST00000329245	intron	5	-	715	ENSG00000184428	TOP1MT	29787	protein_coding	1942	1	NM_052963.3	NM_052963	8	q24.3	14	0	86.7	88.45	0.90839	0.998582	0.980215	-0.0718248	0.0183668	chr8:143324630-143325345
chr8	143325534	143326221	ENST00000329245	intron	4	-	687	ENSG00000184428	TOP1MT	29787	protein_coding	1942	1	NM_052963.3	NM_052963	8	q24.3	14	0	125.37	129.38	0.872724	0.997737	0.969006	-0.0962824	0.0287308	chr8:143325534-143326221
chr8	143326345	143329349	ENST00000329245	intron	3	-	3004	ENSG00000184428	TOP1MT	29787	protein_coding	1942	1	NM_052963.3	NM_052963	8	q24.3	14	0	125.26	126.23	0.961537	0.999491	0.992316	-0.0307791	0.00717547	chr8:143326345-143329349
chr8	143329472	143331223	ENST00000329245	intron	2	-	1751	ENSG00000184428	TOP1MT	29787	protein_coding	1942	1	NM_052963.3	NM_052963	8	q24.3	14	0	101.37	102.89	0.941118	0.998568	0.985227	-0.0441089	0.0133411	chr8:143329472-143331223
chr8	143331340	143334739	ENST00000329245	intron	1	-	3399	ENSG00000184428	TOP1MT	29787	protein_coding	1942	1	NM_052963.3	NM_052963	8	q24.3	14	0	78.86	84.77	0.766034	0.996367	0.930282	-0.164248	0.0660855	chr8:143331340-143334739
chr8	143558452	143559331	ENST00000262580	intron	1	+	879	ENSG00000104518	GSDMD	25697	protein_coding	1723	1	NM_024736.7	NM_024736	8	q24.3	11	0	122.4	140.23	0.76073	0.948755	0.872852	-0.112122	0.0759028	chr8:143558452-143559331
chr8	143559553	143559776	ENST00000262580	intron	2	+	223	ENSG00000104518	GSDMD	25697	protein_coding	1723	1	NM_024736.7	NM_024736	8	q24.3	11	0	243.84	249.77	0.92013	0.9977	0.976258	-0.0561283	0.0214422	chr8:143559553-143559776
chr8	143559970	143560602	ENST00000262580	intron	3	+	632	ENSG00000104518	GSDMD	25697	protein_coding	1723	1	NM_024736.7	NM_024736	8	q24.3	11	0	172.53	273.19	0.372507	0.867192	0.631538	-0.259032	0.235653	chr8:143559970-143560602
chr8	143560772	143561001	ENST00000262580	intron	4	+	229	ENSG00000104518	GSDMD	25697	protein_coding	1723	1	NM_024736.7	NM_024736	8	q24.3	11	0	158.15	264.89	0.335926	0.844892	0.59704	-0.261114	0.247852	chr8:143560772-143561001
chr8	143561105	143561369	ENST00000262580	intron	5	+	264	ENSG00000104518	GSDMD	25697	protein_coding	1723	1	NM_024736.7	NM_024736	8	q24.3	11	0	196.32	251.9	0.516307	0.95202	0.779357	-0.263049	0.172663	chr8:143561105-143561369
chr8	143561424	143561741	ENST00000262580	intron	6	+	317	ENSG00000104518	GSDMD	25697	protein_coding	1723	1	NM_024736.7	NM_024736	8	q24.3	11	0	283.16	286.36	0.949747	0.999787	0.988825	-0.0390781	0.0109615	chr8:143561424-143561741
chr8	143561829	143561958	ENST00000262580	intron	7	+	129	ENSG00000104518	GSDMD	25697	protein_coding	1723	1	NM_024736.7	NM_024736	8	q24.3	11	0	222.75	239.97	0.852261	0.976229	0.928241	-0.0759804	0.0479881	chr8:143561829-143561958
chr8	143562132	143562208	ENST00000262580	intron	8	+	76	ENSG00000104518	GSDMD	25697	protein_coding	1723	1	NM_024736.7	NM_024736	8	q24.3	11	0	107.75	127.14	0.702992	0.942457	0.847491	-0.144499	0.0949657	chr8:143562132-143562208
chr8	143562351	143562447	ENST00000262580	intron	9	+	96	ENSG00000104518	GSDMD	25697	protein_coding	1723	1	NM_024736.7	NM_024736	8	q24.3	11	0	182.34	191.14	0.875165	0.990514	0.95396	-0.0787955	0.0365535	chr8:143562351-143562447
chr8	143562522	143562661	ENST00000262580	intron	10	+	139	ENSG00000104518	GSDMD	25697	protein_coding	1723	1	NM_024736.7	NM_024736	8	q24.3	11	1	183.49	201.44	0.811881	0.972665	0.910892	-0.0990106	0.061773	chr8:143562522-143562661
chr8	143567466	143567610	ENST00000398882	intron	13	-	144	ENSG00000204839	MROH6	27814	protein_coding	3265	1	NM_001100878.2	NM_001100878	8	q24.3	14	1	9.32	13.32	0.306931	0.961931	0.6997	-0.392769	0.262231	chr8:143567466-143567610
chr8	143567677	143567785	ENST00000398882	intron	12	-	108	ENSG00000204839	MROH6	27814	protein_coding	3265	1	NM_001100878.2	NM_001100878	8	q24.3	14	0	9.63	14.92	0.305001	0.934665	0.645442	-0.340441	0.289223	chr8:143567677-143567785
chr8	143567889	143568141	ENST00000398882	intron	11	-	252	ENSG00000204839	MROH6	27814	protein_coding	3265	1	NM_001100878.2	NM_001100878	8	q24.3	14	0	NA	NA	NA	NA	NA	NA	NA	chr8:143567889-143568141
chr8	143568262	143568551	ENST00000398882	intron	10	-	289	ENSG00000204839	MROH6	27814	protein_coding	3265	1	NM_001100878.2	NM_001100878	8	q24.3	14	0	NA	NA	NA	NA	NA	NA	NA	chr8:143568262-143568551
chr8	143568720	143569440	ENST00000398882	intron	9	-	720	ENSG00000204839	MROH6	27814	protein_coding	3265	1	NM_001100878.2	NM_001100878	8	q24.3	14	0	NA	NA	NA	NA	NA	NA	NA	chr8:143568720-143569440
chr8	143569615	143569696	ENST00000398882	intron	8	-	81	ENSG00000204839	MROH6	27814	protein_coding	3265	1	NM_001100878.2	NM_001100878	8	q24.3	14	0	NA	NA	NA	NA	NA	NA	NA	chr8:143569615-143569696
chr8	143569841	143569950	ENST00000398882	intron	7	-	109	ENSG00000204839	MROH6	27814	protein_coding	3265	1	NM_001100878.2	NM_001100878	8	q24.3	14	0	NA	NA	NA	NA	NA	NA	NA	chr8:143569841-143569950
chr8	143570066	143570242	ENST00000398882	intron	6	-	176	ENSG00000204839	MROH6	27814	protein_coding	3265	1	NM_001100878.2	NM_001100878	8	q24.3	14	0	NA	NA	NA	NA	NA	NA	NA	chr8:143570066-143570242
chr8	143570381	143570472	ENST00000398882	intron	5	-	91	ENSG00000204839	MROH6	27814	protein_coding	3265	1	NM_001100878.2	NM_001100878	8	q24.3	14	0	NA	NA	NA	NA	NA	NA	NA	chr8:143570381-143570472
chr8	143570658	143570876	ENST00000398882	intron	4	-	218	ENSG00000204839	MROH6	27814	protein_coding	3265	1	NM_001100878.2	NM_001100878	8	q24.3	14	0	NA	NA	NA	NA	NA	NA	NA	chr8:143570658-143570876
chr8	143570995	143571666	ENST00000398882	intron	3	-	671	ENSG00000204839	MROH6	27814	protein_coding	3265	1	NM_001100878.2	NM_001100878	8	q24.3	14	0	NA	NA	NA	NA	NA	NA	NA	chr8:143570995-143571666
chr8	143571822	143572032	ENST00000398882	intron	2	-	210	ENSG00000204839	MROH6	27814	protein_coding	3265	1	NM_001100878.2	NM_001100878	8	q24.3	14	0	NA	NA	NA	NA	NA	NA	NA	chr8:143571822-143572032
chr8	143572186	143572420	ENST00000398882	intron	1	-	234	ENSG00000204839	MROH6	27814	protein_coding	3265	1	NM_001100878.2	NM_001100878	8	q24.3	14	0	NA	NA	NA	NA	NA	NA	NA	chr8:143572186-143572420
chr8	143574901	143574985	ENST00000449291	intron	12	-	84	ENSG00000147813	NAPRT	30450	protein_coding	1682	1	NM_145201.6	NM_001363146	8	q24.3	13	1	40.21	81.07	0.267262	0.739044	0.495991	-0.228729	0.243053	chr8:143574901-143574985
chr8	143575094	143575190	ENST00000449291	intron	11	-	96	ENSG00000147813	NAPRT	30450	protein_coding	1682	1	NM_145201.6	NM_001363146	8	q24.3	13	0	78.1	134.15	0.396661	0.753423	0.582184	-0.185523	0.171239	chr8:143575094-143575190
chr8	143575346	143575422	ENST00000449291	intron	10	-	76	ENSG00000147813	NAPRT	30450	protein_coding	1682	1	NM_145201.6	NM_001363146	8	q24.3	13	0	104.25	129.18	0.608502	0.933416	0.807013	-0.198512	0.126403	chr8:143575346-143575422
chr8	143575526	143575621	ENST00000449291	intron	9	-	95	ENSG00000147813	NAPRT	30450	protein_coding	1682	1	NM_145201.6	NM_001363146	8	q24.3	13	0	125.53	131.48	0.821124	0.997936	0.954746	-0.133622	0.0431904	chr8:143575526-143575621
chr8	143575703	143576077	ENST00000449291	intron	8	-	374	ENSG00000147813	NAPRT	30450	protein_coding	1682	1	NM_145201.6	NM_001363146	8	q24.3	13	0	106.01	110.77	0.856908	0.997045	0.957028	-0.10012	0.0400168	chr8:143575703-143576077
chr8	143576163	143576431	ENST00000449291	intron	7	-	268	ENSG00000147813	NAPRT	30450	protein_coding	1682	1	NM_145201.6	NM_001363146	8	q24.3	13	0	84.33	125.74	0.493829	0.818087	0.67067	-0.17684	0.147417	chr8:143576163-143576431
chr8	143576573	143576645	ENST00000449291	intron	6	-	72	ENSG00000147813	NAPRT	30450	protein_coding	1682	1	NM_145201.6	NM_001363146	8	q24.3	13	0	80.11	85.78	0.796609	0.991388	0.933901	-0.137292	0.0574878	chr8:143576573-143576645
chr8	143576843	143577061	ENST00000449291	intron	5	-	218	ENSG00000147813	NAPRT	30450	protein_coding	1682	1	NM_145201.6	NM_001363146	8	q24.3	13	0	72.04	101.78	0.517051	0.868165	0.707801	-0.19075	0.160364	chr8:143576843-143577061
chr8	143577178	143577268	ENST00000449291	intron	4	-	90	ENSG00000147813	NAPRT	30450	protein_coding	1682	1	NM_145201.6	NM_001363146	8	q24.3	13	0	74.01	96.23	0.562103	0.921362	0.769095	-0.206991	0.152267	chr8:143577178-143577268
chr8	143577400	143577656	ENST00000449291	intron	3	-	256	ENSG00000147813	NAPRT	30450	protein_coding	1682	1	NM_145201.6	NM_001363146	8	q24.3	13	0	55.99	57.49	0.857387	0.998792	0.973909	-0.116521	0.0248835	chr8:143577400-143577656
chr8	143577740	143577815	ENST00000449291	intron	2	-	75	ENSG00000147813	NAPRT	30450	protein_coding	1682	1	NM_145201.6	NM_001363146	8	q24.3	13	0	45.74	48.21	0.787499	0.997129	0.948766	-0.161267	0.0483629	chr8:143577740-143577815
chr8	143577944	143578092	ENST00000449291	intron	1	-	148	ENSG00000147813	NAPRT	30450	protein_coding	1682	1	NM_145201.6	NM_001363146	8	q24.3	13	0	46.58	91.77	0.284332	0.753907	0.507573	-0.223241	0.246333	chr8:143577944-143578092
chr8	143579831	143580011	ENST00000618139	intron	9	-	180	ENSG00000104529	EEF1D	3211	protein_coding	2090	1	NM_001130053.5	NM_001130053	8	q24.3	10	1	2044.56	2094.53	0.95268	0.990986	0.976143	-0.0234625	0.0148433	chr8:143579831-143580011
chr8	143580207	143580505	ENST00000618139	intron	8	-	298	ENSG00000104529	EEF1D	3211	protein_coding	2090	1	NM_001130053.5	NM_001130053	8	q24.3	10	0	3020.25	3027.73	0.991967	0.99978	0.99753	-0.0055623	0.00225076	chr8:143580207-143580505
chr8	143580728	143581053	ENST00000618139	intron	7	-	325	ENSG00000104529	EEF1D	3211	protein_coding	2090	1	NM_001130053.5	NM_001130053	8	q24.3	10	0	4207.29	4466.52	0.909783	0.968946	0.941962	-0.032179	0.0269845	chr8:143580728-143581053
chr8	143581155	143581228	ENST00000618139	intron	6	-	73	ENSG00000104529	EEF1D	3211	protein_coding	2090	1	NM_001130053.5	NM_001130053	8	q24.3	10	0	2635.04	2852.92	0.888484	0.953212	0.923629	-0.0351453	0.0295825	chr8:143581155-143581228
chr8	143581329	143586218	ENST00000618139	intron	5	-	4889	ENSG00000104529	EEF1D	3211	protein_coding	2090	1	NM_001130053.5	NM_001130053	8	q24.3	10	0	2099.23	2362.73	0.85328	0.920038	0.888476	-0.0351969	0.0315616	chr8:143581329-143586218
chr8	143586291	143586728	ENST00000618139	intron	4	-	437	ENSG00000104529	EEF1D	3211	protein_coding	2090	1	NM_001130053.5	NM_001130053	8	q24.3	10	0	2695.64	2941.07	0.885539	0.942627	0.916551	-0.0310113	0.0260758	chr8:143586291-143586728
chr8	143586853	143588990	ENST00000618139	intron	3	-	2137	ENSG00000104529	EEF1D	3211	protein_coding	2090	1	NM_001130053.5	NM_001130053	8	q24.3	10	0	65.4	1972.58	0.0212107	0.0479958	0.0331545	-0.0119439	0.0148413	chr8:143586853-143588990
chr8	143590082	143592646	ENST00000618139	intron	2	-	2564	ENSG00000104529	EEF1D	3211	protein_coding	2090	1	NM_001130053.5	NM_001130053	8	q24.3	10	0	NA	NA	NA	NA	NA	NA	NA	chr8:143590082-143592646
chr8	143592661	143597347	ENST00000618139	intron	1	-	4686	ENSG00000104529	EEF1D	3211	protein_coding	2090	1	NM_001130053.5	NM_001130053	8	q24.3	10	0	NA	NA	NA	NA	NA	NA	NA	chr8:143592661-143597347
chr8	143605883	143606061	ENST00000495276	intron	5	-	178	ENSG00000104524	PYCR3	25846	protein_coding	3342	1	NM_023078.6	NM_023078	8	q24.3	6	1	49.74	50.32	0.948528	0.99639	0.988474	-0.0399456	0.00791641	chr8:143605883-143606061
chr8	143606155	143606466	ENST00000495276	intron	4	-	311	ENSG00000104524	PYCR3	25846	protein_coding	3342	1	NM_023078.6	NM_023078	8	q24.3	6	0	48.25	53.21	0.699775	0.993134	0.906784	-0.20701	0.0863499	chr8:143606155-143606466
chr8	143606680	143606952	ENST00000495276	intron	3	-	272	ENSG00000104524	PYCR3	25846	protein_coding	3342	1	NM_023078.6	NM_023078	8	q24.3	6	0	43.84	49.26	0.704765	0.982235	0.889972	-0.185207	0.0922636	chr8:143606680-143606952
chr8	143607133	143608061	ENST00000495276	intron	2	-	928	ENSG00000104524	PYCR3	25846	protein_coding	3342	1	NM_023078.6	NM_023078	8	q24.3	6	0	62.78	64.77	0.883686	0.998147	0.969276	-0.0855903	0.0288709	chr8:143607133-143608061
chr8	143608127	143609457	ENST00000495276	intron	1	-	1330	ENSG00000104524	PYCR3	25846	protein_coding	3342	1	NM_023078.6	NM_023078	8	q24.3	6	0	69.67	72.15	0.860468	0.998563	0.965627	-0.105159	0.0329357	chr8:143608127-143609457
chr8	143612966	143613195	ENST00000425753	intron	10	-	229	ENSG00000104522	GFUS	12390	protein_coding	1345	1	NM_003313.4	NM_003313	8	q24.3	11	1	381.03	412.36	0.859049	0.96732	0.924023	-0.0649742	0.0432973	chr8:143612966-143613195
chr8	143613296	143613523	ENST00000425753	intron	9	-	227	ENSG00000104522	GFUS	12390	protein_coding	1345	1	NM_003313.4	NM_003313	8	q24.3	11	0	326.16	344.79	0.888344	0.980919	0.945967	-0.0576236	0.034952	chr8:143613296-143613523
chr8	143613604	143613750	ENST00000425753	intron	8	-	146	ENSG00000104522	GFUS	12390	protein_coding	1345	1	NM_003313.4	NM_003313	8	q24.3	11	0	282.67	310.97	0.824457	0.964713	0.908994	-0.0845378	0.0557182	chr8:143613604-143613750
chr8	143613818	143614163	ENST00000425753	intron	7	-	345	ENSG00000104522	GFUS	12390	protein_coding	1345	1	NM_003313.4	NM_003313	8	q24.3	11	0	288.62	295.52	0.932303	0.996923	0.976651	-0.044348	0.0202714	chr8:143613818-143614163
chr8	143614229	143614319	ENST00000425753	intron	6	-	90	ENSG00000104522	GFUS	12390	protein_coding	1345	1	NM_003313.4	NM_003313	8	q24.3	11	0	249.45	261.26	0.872917	0.993329	0.954796	-0.0818794	0.0385327	chr8:143614229-143614319
chr8	143614454	143614623	ENST00000425753	intron	5	-	169	ENSG00000104522	GFUS	12390	protein_coding	1345	1	NM_003313.4	NM_003313	8	q24.3	11	0	313.01	400.45	0.676062	0.865473	0.781646	-0.105584	0.083827	chr8:143614454-143614623
chr8	143614698	143614786	ENST00000425753	intron	4	-	88	ENSG00000104522	GFUS	12390	protein_coding	1345	1	NM_003313.4	NM_003313	8	q24.3	11	0	367.38	388.92	0.890516	0.978764	0.944616	-0.0541	0.0341482	chr8:143614698-143614786
chr8	143614916	143616105	ENST00000425753	intron	3	-	1189	ENSG00000104522	GFUS	12390	protein_coding	1345	1	NM_003313.4	NM_003313	8	q24.3	11	0	342.66	360.15	0.89151	0.986432	0.951437	-0.0599268	0.0349949	chr8:143614916-143616105
chr8	143616221	143616566	ENST00000425753	intron	2	-	345	ENSG00000104522	GFUS	12390	protein_coding	1345	1	NM_003313.4	NM_003313	8	q24.3	11	0	330.82	349.56	0.869125	0.988268	0.94639	-0.0772652	0.0418779	chr8:143616221-143616566
chr8	143616724	143617473	ENST00000425753	intron	1	-	749	ENSG00000104522	GFUS	12390	protein_coding	1345	1	NM_003313.4	NM_003313	8	q24.3	11	0	183.37	204.77	0.747425	0.98471	0.895493	-0.148068	0.0892176	chr8:143616724-143617473
chr8	143636146	143649897	ENST00000526926	intron	1	+	13751	ENSG00000183309	ZNF623	29084	protein_coding	3960	1	NM_001261843.2	NM_001261843	8	q24.3	2	1	30.18	55.22	0.368387	0.736822	0.546541	-0.178154	0.190281	chr8:143636146-143649897
chr8	143684543	143689203	ENST00000358656	intron	1	+	4660	ENSG00000181135	ZNF707	27815	protein_coding	2185	1	NM_001100598.2	NM_001288806	8	q24.3	6	0	NA	NA	NA	NA	NA	NA	NA	chr8:143684543-143689203
chr8	143689302	143690056	ENST00000358656	intron	2	+	754	ENSG00000181135	ZNF707	27815	protein_coding	2185	1	NM_001100598.2	NM_001288806	8	q24.3	6	0	NA	NA	NA	NA	NA	NA	NA	chr8:143689302-143690056
chr8	143690124	143691072	ENST00000358656	intron	3	+	948	ENSG00000181135	ZNF707	27815	protein_coding	2185	1	NM_001100598.2	NM_001288806	8	q24.3	6	0	23.67	29.33	0.512995	0.973164	0.807024	-0.294029	0.16614	chr8:143690124-143691072
chr8	143691200	143691599	ENST00000358656	intron	4	+	399	ENSG00000181135	ZNF707	27815	protein_coding	2185	1	NM_001100598.2	NM_001288806	8	q24.3	6	0	11.93	61.55	0.0933645	0.344227	0.193826	-0.100462	0.150401	chr8:143691200-143691599
chr8	143691714	143693670	ENST00000358656	intron	5	+	1956	ENSG00000181135	ZNF707	27815	protein_coding	2185	1	NM_001100598.2	NM_001288806	8	q24.3	6	1	45.96	53.7	0.640469	0.97896	0.855866	-0.215397	0.123094	chr8:143691714-143693670
chr8	143728724	143728966	ENST00000388913	intron	4	-	242	ENSG00000180921	FAM83H	24797	protein_coding	5632	1	NM_198488.5	NM_198488	8	q24.3	5	1	7.93	9	0.462099	0.984557	0.881111	-0.419012	0.103446	chr8:143728724-143728966
chr8	143729092	143729158	ENST00000388913	intron	3	-	66	ENSG00000180921	FAM83H	24797	protein_coding	5632	1	NM_198488.5	NM_198488	8	q24.3	5	0	10.74	11.9	0.610005	0.989711	0.902521	-0.292516	0.0871895	chr8:143729092-143729158
chr8	143729324	143730135	ENST00000388913	intron	2	-	811	ENSG00000180921	FAM83H	24797	protein_coding	5632	1	NM_198488.5	NM_198488	8	q24.3	5	0	8.78	9.16	0.751572	0.98424	0.958515	-0.206943	0.0257248	chr8:143729324-143730135
chr8	143730598	143733690	ENST00000388913	intron	1	-	3092	ENSG00000180921	FAM83H	24797	protein_coding	5632	1	NM_198488.5	NM_198488	8	q24.3	5	0	4.34	15.74	0.0323796	0.683084	0.275731	-0.243351	0.407354	chr8:143730598-143733690
chr8	143791309	143791388	ENST00000356994	intron	36	-	79	ENSG00000180900	SCRIB	30377	protein_coding	5607	1	NM_182706.5	NM_182706	8	q24.3	37	1	173.79	182.85	0.868019	0.993122	0.950451	-0.0824322	0.042671	chr8:143791309-143791388
chr8	143791441	143791665	ENST00000356994	intron	35	-	224	ENSG00000180900	SCRIB	30377	protein_coding	5607	1	NM_182706.5	NM_182706	8	q24.3	37	0	24.27	220.04	0.0552833	0.188538	0.110298	-0.0550148	0.0782398	chr8:143791441-143791665
chr8	143791741	143791875	ENST00000356994	intron	34	-	134	ENSG00000180900	SCRIB	30377	protein_coding	5607	1	NM_182706.5	NM_182706	8	q24.3	37	0	21.16	201.71	0.0458277	0.192212	0.104903	-0.0590754	0.0873087	chr8:143791741-143791875
chr8	143791914	143791990	ENST00000356994	intron	33	-	76	ENSG00000180900	SCRIB	30377	protein_coding	5607	1	NM_182706.5	NM_182706	8	q24.3	37	0	213.71	242.74	0.795901	0.940186	0.880407	-0.0845062	0.0597787	chr8:143791914-143791990
chr8	143792134	143792219	ENST00000356994	intron	32	-	85	ENSG00000180900	SCRIB	30377	protein_coding	5607	1	NM_182706.5	NM_182706	8	q24.3	37	0	206.89	210.96	0.942097	0.998334	0.980707	-0.0386099	0.0176269	chr8:143792134-143792219
chr8	143792406	143792484	ENST00000356994	intron	31	-	78	ENSG00000180900	SCRIB	30377	protein_coding	5607	1	NM_182706.5	NM_182706	8	q24.3	37	0	255.56	274.25	0.839886	0.984605	0.931851	-0.0919643	0.0527542	chr8:143792406-143792484
chr8	143792636	143792707	ENST00000356994	intron	30	-	71	ENSG00000180900	SCRIB	30377	protein_coding	5607	1	NM_182706.5	NM_182706	8	q24.3	37	0	200.89	228.66	0.789638	0.944032	0.878553	-0.0889149	0.0654787	chr8:143792636-143792707
chr8	143792868	143792975	ENST00000356994	intron	29	-	107	ENSG00000180900	SCRIB	30377	protein_coding	5607	1	NM_182706.5	NM_182706	8	q24.3	37	0	162.25	173.4	0.853491	0.98346	0.935698	-0.0822073	0.0477626	chr8:143792868-143792975
chr8	143793084	143793899	ENST00000356994	intron	28	-	815	ENSG00000180900	SCRIB	30377	protein_coding	5607	1	NM_182706.5	NM_182706	8	q24.3	37	0	183.92	209.51	0.726905	0.973935	0.877858	-0.150953	0.0960768	chr8:143793084-143793899
chr8	143793963	143795037	ENST00000356994	intron	27	-	1074	ENSG00000180900	SCRIB	30377	protein_coding	5607	1	NM_182706.5	NM_182706	8	q24.3	37	0	154.78	160.22	0.879324	0.998294	0.966047	-0.0867228	0.0322475	chr8:143793963-143795037
chr8	143795113	143795276	ENST00000356994	intron	26	-	163	ENSG00000180900	SCRIB	30377	protein_coding	5607	1	NM_182706.5	NM_182706	8	q24.3	37	0	143.6	146.1	0.935282	0.998838	0.982888	-0.0476063	0.0159496	chr8:143795113-143795276
chr8	143795334	143795419	ENST00000356994	intron	25	-	85	ENSG00000180900	SCRIB	30377	protein_coding	5607	1	NM_182706.5	NM_182706	8	q24.3	37	0	193.86	196.88	0.929191	0.999691	0.984661	-0.0554697	0.0150305	chr8:143795334-143795419
chr8	143795531	143803382	ENST00000356994	intron	24	-	7851	ENSG00000180900	SCRIB	30377	protein_coding	5607	1	NM_182706.5	NM_182706	8	q24.3	37	0	139.19	146.22	0.854737	0.997721	0.951922	-0.0971848	0.0457991	chr8:143795531-143803382
chr8	143803572	143803646	ENST00000356994	intron	23	-	74	ENSG00000180900	SCRIB	30377	protein_coding	5607	1	NM_182706.5	NM_182706	8	q24.3	37	0	86.73	97.49	0.680366	0.992368	0.88963	-0.209264	0.102738	chr8:143803572-143803646
chr8	143803941	143804045	ENST00000356994	intron	22	-	104	ENSG00000180900	SCRIB	30377	protein_coding	5607	1	NM_182706.5	NM_182706	8	q24.3	37	0	128.58	133.22	0.881143	0.997188	0.96517	-0.0840274	0.0320171	chr8:143803941-143804045
chr8	143804157	143804567	ENST00000356994	intron	21	-	410	ENSG00000180900	SCRIB	30377	protein_coding	5607	1	NM_182706.5	NM_182706	8	q24.3	37	0	129.77	145.33	0.745105	0.982296	0.892933	-0.147828	0.0893626	chr8:143804157-143804567
chr8	143804826	143804933	ENST00000356994	intron	20	-	107	ENSG00000180900	SCRIB	30377	protein_coding	5607	1	NM_182706.5	NM_182706	8	q24.3	37	0	88.58	127.85	0.565333	0.796637	0.692843	-0.127511	0.103793	chr8:143804826-143804933
chr8	143805015	143805111	ENST00000356994	intron	19	-	96	ENSG00000180900	SCRIB	30377	protein_coding	5607	1	NM_182706.5	NM_182706	8	q24.3	37	0	91.79	101.29	0.760811	0.988625	0.90621	-0.145399	0.0824147	chr8:143805015-143805111
chr8	143805436	143806406	ENST00000356994	intron	18	-	970	ENSG00000180900	SCRIB	30377	protein_coding	5607	1	NM_182706.5	NM_182706	8	q24.3	37	0	165.41	180.23	0.821323	0.981144	0.917772	-0.0964483	0.063372	chr8:143805436-143806406
chr8	143806485	143806923	ENST00000356994	intron	17	-	438	ENSG00000180900	SCRIB	30377	protein_coding	5607	1	NM_182706.5	NM_182706	8	q24.3	37	0	172.96	179.23	0.897725	0.996954	0.965017	-0.0672922	0.0319369	chr8:143806485-143806923
chr8	143807014	143807551	ENST00000356994	intron	16	-	537	ENSG00000180900	SCRIB	30377	protein_coding	5607	1	NM_182706.5	NM_182706	8	q24.3	37	0	83.92	171.75	0.352661	0.624419	0.488617	-0.135956	0.135802	chr8:143807014-143807551
chr8	143807615	143808608	ENST00000356994	intron	15	-	993	ENSG00000180900	SCRIB	30377	protein_coding	5607	1	NM_182706.5	NM_182706	8	q24.3	37	0	81.23	165.95	0.357025	0.620195	0.489485	-0.13246	0.13071	chr8:143807615-143808608
chr8	143809026	143809550	ENST00000356994	intron	14	-	524	ENSG00000180900	SCRIB	30377	protein_coding	5607	1	NM_182706.5	NM_182706	8	q24.3	37	0	166.92	169.11	0.943342	0.9998	0.98705	-0.0437076	0.0127501	chr8:143809026-143809550
chr8	143809719	143810478	ENST00000356994	intron	13	-	759	ENSG00000180900	SCRIB	30377	protein_coding	5607	1	NM_182706.5	NM_182706	8	q24.3	37	0	129.95	133.77	0.90078	0.999071	0.971444	-0.070664	0.0276274	chr8:143809719-143810478
chr8	143810605	143810685	ENST00000356994	intron	12	-	80	ENSG00000180900	SCRIB	30377	protein_coding	5607	1	NM_182706.5	NM_182706	8	q24.3	37	0	138.51	139.75	0.951641	0.999767	0.991127	-0.0394862	0.0086403	chr8:143810605-143810685
chr8	143810817	143810905	ENST00000356994	intron	11	-	88	ENSG00000180900	SCRIB	30377	protein_coding	5607	1	NM_182706.5	NM_182706	8	q24.3	37	0	155.3	155.53	0.987162	0.999286	0.998521	-0.0113589	0.000764598	chr8:143810817-143810905
chr8	143811073	143811145	ENST00000356994	intron	10	-	72	ENSG00000180900	SCRIB	30377	protein_coding	5607	1	NM_182706.5	NM_182706	8	q24.3	37	0	159.45	162.9	0.911038	0.999549	0.978821	-0.0677832	0.0207278	chr8:143811073-143811145
chr8	143811346	143812265	ENST00000356994	intron	9	-	919	ENSG00000180900	SCRIB	30377	protein_coding	5607	1	NM_182706.5	NM_182706	8	q24.3	37	0	167.29	169.63	0.945206	0.999224	0.986205	-0.0409994	0.0130184	chr8:143811346-143812265
chr8	143812385	143812816	ENST00000356994	intron	8	-	431	ENSG00000180900	SCRIB	30377	protein_coding	5607	1	NM_182706.5	NM_182706	8	q24.3	37	0	130.29	133.21	0.910783	0.999401	0.97808	-0.0672963	0.0213215	chr8:143812385-143812816
chr8	143812962	143813029	ENST00000356994	intron	7	-	67	ENSG00000180900	SCRIB	30377	protein_coding	5607	1	NM_182706.5	NM_182706	8	q24.3	37	0	142.27	150.78	0.85683	0.987627	0.94356	-0.0867304	0.0440668	chr8:143812962-143813029
chr8	143813105	143813310	ENST00000356994	intron	6	-	205	ENSG00000180900	SCRIB	30377	protein_coding	5607	1	NM_182706.5	NM_182706	8	q24.3	37	0	146.75	147.96	0.963306	0.999329	0.991822	-0.0285157	0.00750724	chr8:143813105-143813310
chr8	143813375	143813469	ENST00000356994	intron	5	-	94	ENSG00000180900	SCRIB	30377	protein_coding	5607	1	NM_182706.5	NM_182706	8	q24.3	37	0	126.95	127.34	0.980623	0.999047	0.996937	-0.0163141	0.00210936	chr8:143813375-143813469
chr8	143813527	143813636	ENST00000356994	intron	4	-	109	ENSG00000180900	SCRIB	30377	protein_coding	5607	1	NM_182706.5	NM_182706	8	q24.3	37	0	131.56	132.74	0.960791	0.999052	0.99111	-0.0303195	0.00794167	chr8:143813527-143813636
chr8	143813727	143813817	ENST00000356994	intron	3	-	90	ENSG00000180900	SCRIB	30377	protein_coding	5607	1	NM_182706.5	NM_182706	8	q24.3	37	0	137.82	138.62	0.971615	0.998887	0.994229	-0.0226138	0.00465807	chr8:143813727-143813817
chr8	143813897	143814000	ENST00000356994	intron	2	-	103	ENSG00000180900	SCRIB	30377	protein_coding	5607	1	NM_182706.5	NM_182706	8	q24.3	37	0	99.88	106.42	0.84005	0.98668	0.938545	-0.0984949	0.0481343	chr8:143813897-143814000
chr8	143814119	143815213	ENST00000356994	intron	1	-	1094	ENSG00000180900	SCRIB	30377	protein_coding	5607	1	NM_182706.5	NM_182706	8	q24.3	37	0	69.21	70.82	0.892163	0.999201	0.977266	-0.0851033	0.0219346	chr8:143814119-143815213
chr8	143816820	143816909	ENST00000526683	intron	11	-	89	ENSG00000179950	PUF60	17042	protein_coding	1868	1	NM_078480.3	NM_001362896	8	q24.3	12	1	715.15	722.73	0.965166	0.998989	0.989512	-0.024346	0.00947657	chr8:143816820-143816909
chr8	143817146	143817330	ENST00000526683	intron	10	-	184	ENSG00000179950	PUF60	17042	protein_coding	1868	1	NM_078480.3	NM_001362896	8	q24.3	12	0	632.92	638.7	0.971215	0.998656	0.99095	-0.0197351	0.00770531	chr8:143817146-143817330
chr8	143817467	143817591	ENST00000526683	intron	9	-	124	ENSG00000179950	PUF60	17042	protein_coding	1868	1	NM_078480.3	NM_001362896	8	q24.3	12	0	475.14	478.25	0.973374	0.999569	0.993497	-0.0201235	0.00607161	chr8:143817467-143817591
chr8	143817783	143817861	ENST00000526683	intron	8	-	78	ENSG00000179950	PUF60	17042	protein_coding	1868	1	NM_078480.3	NM_001362896	8	q24.3	12	0	617.74	624.88	0.962525	0.99891	0.988574	-0.0260487	0.010336	chr8:143817783-143817861
chr8	143818076	143818192	ENST00000526683	intron	7	-	116	ENSG00000179950	PUF60	17042	protein_coding	1868	1	NM_078480.3	NM_001362896	8	q24.3	12	0	714.93	747.18	0.909346	0.987248	0.956838	-0.0474918	0.0304104	chr8:143818076-143818192
chr8	143818286	143818372	ENST00000526683	intron	6	-	86	ENSG00000179950	PUF60	17042	protein_coding	1868	1	NM_078480.3	NM_001362896	8	q24.3	12	0	696.1	707.19	0.951931	0.999085	0.984318	-0.0323867	0.0147667	chr8:143818286-143818372
chr8	143818535	143820665	ENST00000526683	intron	5	-	2130	ENSG00000179950	PUF60	17042	protein_coding	1868	1	NM_078480.3	NM_001362896	8	q24.3	12	0	270.44	526.63	0.418396	0.605311	0.513529	-0.0951336	0.0917812	chr8:143818535-143820665
chr8	143820717	143821596	ENST00000526683	intron	4	-	879	ENSG00000179950	PUF60	17042	protein_coding	1868	1	NM_078480.3	NM_001362896	8	q24.3	12	0	258.86	500.75	0.411194	0.617919	0.516945	-0.10575	0.100975	chr8:143820717-143821596
chr8	143821687	143821817	ENST00000526683	intron	3	-	130	ENSG00000179950	PUF60	17042	protein_coding	1868	1	NM_078480.3	NM_001362896	8	q24.3	12	0	578.99	585.52	0.95786	0.999758	0.988848	-0.0309874	0.0109108	chr8:143821687-143821817
chr8	143821914	143824312	ENST00000526683	intron	2	-	2398	ENSG00000179950	PUF60	17042	protein_coding	1868	1	NM_078480.3	NM_001362896	8	q24.3	12	0	545.23	608.6	0.850693	0.936767	0.895876	-0.0451831	0.0408914	chr8:143821914-143824312
chr8	143824400	143829279	ENST00000526683	intron	1	-	4879	ENSG00000179950	PUF60	17042	protein_coding	1868	1	NM_078480.3	NM_001362896	8	q24.3	12	0	201.51	328.99	0.533637	0.688825	0.612511	-0.0788743	0.0763142	chr8:143824400-143829279
chr8	143835731	143835819	ENST00000442628	intron	17	-	88	ENSG00000185189	NRBP2	19339	protein_coding	3724	1	NM_178564.4	NM_178564	8	q24.3	18	1	103.32	250.38	0.301069	0.544999	0.412653	-0.111584	0.132347	chr8:143835731-143835819
chr8	143835876	143835966	ENST00000442628	intron	16	-	90	ENSG00000185189	NRBP2	19339	protein_coding	3724	1	NM_178564.4	NM_178564	8	q24.3	18	0	144.22	176.1	0.707161	0.909076	0.818966	-0.111806	0.0901093	chr8:143835876-143835966
chr8	143836031	143836126	ENST00000442628	intron	15	-	95	ENSG00000185189	NRBP2	19339	protein_coding	3724	1	NM_178564.4	NM_178564	8	q24.3	18	0	162.19	227.08	0.586714	0.838988	0.714242	-0.127528	0.124747	chr8:143836031-143836126
chr8	143836181	143837038	ENST00000442628	intron	14	-	857	ENSG00000185189	NRBP2	19339	protein_coding	3724	1	NM_178564.4	NM_178564	8	q24.3	18	0	151.4	153.63	0.945401	0.998972	0.985485	-0.0400831	0.0134872	chr8:143836181-143837038
chr8	143837175	143837248	ENST00000442628	intron	13	-	73	ENSG00000185189	NRBP2	19339	protein_coding	3724	1	NM_178564.4	NM_178564	8	q24.3	18	0	197.74	212.58	0.812342	0.992551	0.930191	-0.117849	0.0623603	chr8:143837175-143837248
chr8	143837300	143837406	ENST00000442628	intron	12	-	106	ENSG00000185189	NRBP2	19339	protein_coding	3724	1	NM_178564.4	NM_178564	8	q24.3	18	0	156.3	157.6	0.961732	0.999374	0.991751	-0.0300197	0.0076231	chr8:143837300-143837406
chr8	143837510	143837622	ENST00000442628	intron	11	-	112	ENSG00000185189	NRBP2	19339	protein_coding	3724	1	NM_178564.4	NM_178564	8	q24.3	18	0	114.88	117.73	0.92274	0.996946	0.975792	-0.0530522	0.0211538	chr8:143837510-143837622
chr8	143837756	143838679	ENST00000442628	intron	10	-	923	ENSG00000185189	NRBP2	19339	protein_coding	3724	1	NM_178564.4	NM_178564	8	q24.3	18	0	178.36	220.79	0.673859	0.922652	0.807826	-0.133968	0.114825	chr8:143837756-143838679
chr8	143838776	143838882	ENST00000442628	intron	9	-	106	ENSG00000185189	NRBP2	19339	protein_coding	3724	1	NM_178564.4	NM_178564	8	q24.3	18	0	145.82	180.42	0.667541	0.922617	0.808225	-0.140685	0.114392	chr8:143838776-143838882
chr8	143838939	143839016	ENST00000442628	intron	8	-	77	ENSG00000185189	NRBP2	19339	protein_coding	3724	1	NM_178564.4	NM_178564	8	q24.3	18	0	198.73	223.95	0.806009	0.948813	0.887386	-0.0813763	0.0614278	chr8:143838939-143839016
chr8	143839101	143839171	ENST00000442628	intron	7	-	70	ENSG00000185189	NRBP2	19339	protein_coding	3724	1	NM_178564.4	NM_178564	8	q24.3	18	0	209.47	231.62	0.825771	0.960979	0.904369	-0.0785982	0.0566101	chr8:143839101-143839171
chr8	143839196	143839313	ENST00000442628	intron	6	-	117	ENSG00000185189	NRBP2	19339	protein_coding	3724	1	NM_178564.4	NM_178564	8	q24.3	18	0	195.15	211.12	0.819976	0.98515	0.924356	-0.10438	0.0607939	chr8:143839196-143839313
chr8	143839409	143839508	ENST00000442628	intron	5	-	99	ENSG00000185189	NRBP2	19339	protein_coding	3724	1	NM_178564.4	NM_178564	8	q24.3	18	0	201.33	202.78	0.964119	0.999814	0.992849	-0.02873	0.00696414	chr8:143839409-143839508
chr8	143839550	143839735	ENST00000442628	intron	4	-	185	ENSG00000185189	NRBP2	19339	protein_coding	3724	1	NM_178564.4	NM_178564	8	q24.3	18	0	129.62	258.18	0.341414	0.697334	0.502053	-0.160639	0.195281	chr8:143839550-143839735
chr8	143839826	143839928	ENST00000442628	intron	3	-	102	ENSG00000185189	NRBP2	19339	protein_coding	3724	1	NM_178564.4	NM_178564	8	q24.3	18	0	200.34	231.12	0.766819	0.950746	0.866822	-0.100003	0.0839232	chr8:143839826-143839928
chr8	143840031	143840106	ENST00000442628	intron	2	-	75	ENSG00000185189	NRBP2	19339	protein_coding	3724	1	NM_178564.4	NM_178564	8	q24.3	18	0	182.56	188.89	0.8939	0.997749	0.966488	-0.0725889	0.0312606	chr8:143840031-143840106
chr8	143840230	143840705	ENST00000442628	intron	1	-	475	ENSG00000185189	NRBP2	19339	protein_coding	3724	1	NM_178564.4	NM_178564	8	q24.3	18	0	198.1	216.08	0.810314	0.982639	0.91679	-0.106476	0.0658489	chr8:143840230-143840705
chr8	143977831	143977906	ENST00000313028	intron	10	-	75	ENSG00000178685	PARP10	25895	protein_coding	3505	1	NM_032789.5	NM_032789	8	q24.3	11	1	89.3	91.64	0.897849	0.998145	0.974465	-0.0766167	0.0236796	chr8:143977831-143977906
chr8	143978082	143982931	ENST00000313028	intron	9	-	4849	ENSG00000178685	PARP10	25895	protein_coding	3505	1	NM_032789.5	NM_032789	8	q24.3	11	0	69.18	71.63	0.865386	0.997382	0.965796	-0.10041	0.0315858	chr8:143978082-143982931
chr8	143983066	143983166	ENST00000313028	intron	8	-	100	ENSG00000178685	PARP10	25895	protein_coding	3505	1	NM_032789.5	NM_032789	8	q24.3	11	0	97.42	99.77	0.905126	0.998572	0.976446	-0.0713196	0.0221262	chr8:143983066-143983166
chr8	143983812	143984007	ENST00000313028	intron	7	-	195	ENSG00000178685	PARP10	25895	protein_coding	3505	1	NM_032789.5	NM_032789	8	q24.3	11	0	111.45	175.89	0.454668	0.792223	0.633635	-0.178966	0.158588	chr8:143983812-143984007
chr8	143984105	143984209	ENST00000313028	intron	6	-	104	ENSG00000178685	PARP10	25895	protein_coding	3505	1	NM_032789.5	NM_032789	8	q24.3	11	0	103.47	137.85	0.576474	0.89146	0.750598	-0.174124	0.140862	chr8:143984105-143984209
chr8	143984432	143984543	ENST00000313028	intron	5	-	111	ENSG00000178685	PARP10	25895	protein_coding	3505	1	NM_032789.5	NM_032789	8	q24.3	11	0	49.6	77.18	0.441668	0.819469	0.642654	-0.200985	0.176816	chr8:143984432-143984543
chr8	143985329	143985411	ENST00000313028	intron	4	-	82	ENSG00000178685	PARP10	25895	protein_coding	3505	1	NM_032789.5	NM_032789	8	q24.3	11	0	101.34	114.32	0.741371	0.973879	0.886459	-0.145088	0.0874198	chr8:143985329-143985411
chr8	143985649	143985720	ENST00000313028	intron	3	-	71	ENSG00000178685	PARP10	25895	protein_coding	3505	1	NM_032789.5	NM_032789	8	q24.3	11	0	83.49	92.25	0.774755	0.980068	0.905041	-0.130286	0.0750278	chr8:143985649-143985720
chr8	143985976	143986054	ENST00000313028	intron	2	-	78	ENSG00000178685	PARP10	25895	protein_coding	3505	1	NM_032789.5	NM_032789	8	q24.3	11	0	90.97	93.95	0.882932	0.998276	0.968281	-0.0853492	0.0299947	chr8:143985976-143986054
chr8	143986234	143986357	ENST00000313028	intron	1	-	123	ENSG00000178685	PARP10	25895	protein_coding	3505	1	NM_032789.5	NM_032789	8	q24.3	11	0	116.08	121.12	0.861544	0.996287	0.958388	-0.0968446	0.0378984	chr8:143986234-143986357
chr8	143990200	143991199	ENST00000395068	intron	1	+	999	ENSG00000178719	GRINA	4589	protein_coding	1858	1	NM_001009184.2	NM_001009184	8	q24.3	7	0	1063.51	1776.95	0.542098	0.65509	0.598503	-0.0564046	0.0565868	chr8:143990200-143991199
chr8	143991603	143991691	ENST00000395068	intron	2	+	88	ENSG00000178719	GRINA	4589	protein_coding	1858	1	NM_001009184.2	NM_001009184	8	q24.3	7	0	1730.07	1752.66	0.968566	0.997067	0.987111	-0.0185448	0.00995561	chr8:143991603-143991691
chr8	143991805	143991877	ENST00000395068	intron	3	+	72	ENSG00000178719	GRINA	4589	protein_coding	1858	1	NM_001009184.2	NM_001009184	8	q24.3	7	0	1447.96	1612.62	0.792681	0.972632	0.897893	-0.105212	0.0747394	chr8:143991805-143991877
chr8	143992079	143992244	ENST00000395068	intron	4	+	165	ENSG00000178719	GRINA	4589	protein_coding	1858	1	NM_001009184.2	NM_001009184	8	q24.3	7	0	1344.25	1464.9	0.845782	0.967544	0.917639	-0.0718572	0.0499042	chr8:143992079-143992244
chr8	143992374	143992464	ENST00000395068	intron	5	+	90	ENSG00000178719	GRINA	4589	protein_coding	1858	1	NM_001009184.2	NM_001009184	8	q24.3	7	0	1952.16	1977.93	0.968954	0.996879	0.986971	-0.0180173	0.00990797	chr8:143992374-143992464
chr8	143992609	143992691	ENST00000395068	intron	6	+	82	ENSG00000178719	GRINA	4589	protein_coding	1858	1	NM_001009184.2	NM_001009184	8	q24.3	7	1	1276.75	1291.53	0.963183	0.999178	0.988556	-0.0253734	0.010622	chr8:143992609-143992691
chr8	144051473	144051728	ENST00000618853	intron	26	-	255	ENSG00000178814	OPLAH	8149	protein_coding	4020	1	NM_017570.5	NM_017570	8	q24.3	27	1	50.99	57.64	0.695147	0.981548	0.884629	-0.189482	0.0969188	chr8:144051473-144051728
chr8	144051827	144051915	ENST00000618853	intron	25	-	88	ENSG00000178814	OPLAH	8149	protein_coding	4020	1	NM_017570.5	NM_017570	8	q24.3	27	0	45.12	77.68	0.382989	0.783015	0.580844	-0.197856	0.20217	chr8:144051827-144051915
chr8	144052077	144052168	ENST00000618853	intron	24	-	91	ENSG00000178814	OPLAH	8149	protein_coding	4020	1	NM_017570.5	NM_017570	8	q24.3	27	0	45.32	46.82	0.844744	0.998273	0.967962	-0.123219	0.0303105	chr8:144052077-144052168
chr8	144052327	144052448	ENST00000618853	intron	23	-	121	ENSG00000178814	OPLAH	8149	protein_coding	4020	1	NM_017570.5	NM_017570	8	q24.3	27	0	50.14	70.99	0.530963	0.858128	0.706297	-0.175333	0.151831	chr8:144052327-144052448
chr8	144052599	144052765	ENST00000618853	intron	22	-	166	ENSG00000178814	OPLAH	8149	protein_coding	4020	1	NM_017570.5	NM_017570	8	q24.3	27	0	45.64	54.92	0.648877	0.955879	0.831027	-0.18215	0.124852	chr8:144052599-144052765
chr8	144052901	144052982	ENST00000618853	intron	21	-	81	ENSG00000178814	OPLAH	8149	protein_coding	4020	1	NM_017570.5	NM_017570	8	q24.3	27	0	40.1	58.96	0.446816	0.888002	0.680122	-0.233306	0.20788	chr8:144052901-144052982
chr8	144053130	144053208	ENST00000618853	intron	20	-	78	ENSG00000178814	OPLAH	8149	protein_coding	4020	1	NM_017570.5	NM_017570	8	q24.3	27	0	41.97	71.27	0.333202	0.839617	0.588887	-0.255686	0.25073	chr8:144053130-144053208
chr8	144053394	144054560	ENST00000618853	intron	19	-	1166	ENSG00000178814	OPLAH	8149	protein_coding	4020	1	NM_017570.5	NM_017570	8	q24.3	27	0	51.89	53.92	0.836579	0.997814	0.962352	-0.125772	0.0354619	chr8:144053394-144054560
chr8	144054736	144054811	ENST00000618853	intron	18	-	75	ENSG00000178814	OPLAH	8149	protein_coding	4020	1	NM_017570.5	NM_017570	8	q24.3	27	0	60.56	68.9	0.677366	0.983528	0.878955	-0.201589	0.104573	chr8:144054736-144054811
chr8	144054914	144055028	ENST00000618853	intron	17	-	114	ENSG00000178814	OPLAH	8149	protein_coding	4020	1	NM_017570.5	NM_017570	8	q24.3	27	0	55.77	63.16	0.684652	0.984847	0.882996	-0.198344	0.101851	chr8:144054914-144055028
chr8	144055190	144055787	ENST00000618853	intron	16	-	597	ENSG00000178814	OPLAH	8149	protein_coding	4020	1	NM_017570.5	NM_017570	8	q24.3	27	0	51.93	63.01	0.630156	0.954519	0.824155	-0.193998	0.130364	chr8:144055190-144055787
chr8	144055940	144056146	ENST00000618853	intron	15	-	206	ENSG00000178814	OPLAH	8149	protein_coding	4020	1	NM_017570.5	NM_017570	8	q24.3	27	0	59.89	65.84	0.765822	0.980371	0.909629	-0.143808	0.0707414	chr8:144055940-144056146
chr8	144056260	144056384	ENST00000618853	intron	14	-	124	ENSG00000178814	OPLAH	8149	protein_coding	4020	1	NM_017570.5	NM_017570	8	q24.3	27	0	73.59	88.53	0.650388	0.954665	0.831244	-0.180856	0.123421	chr8:144056260-144056384
chr8	144056524	144056617	ENST00000618853	intron	13	-	93	ENSG00000178814	OPLAH	8149	protein_coding	4020	1	NM_017570.5	NM_017570	8	q24.3	27	0	68.71	87.37	0.60464	0.929645	0.786426	-0.181785	0.143219	chr8:144056524-144056617
chr8	144056756	144056947	ENST00000618853	intron	12	-	191	ENSG00000178814	OPLAH	8149	protein_coding	4020	1	NM_017570.5	NM_017570	8	q24.3	27	0	47.51	51.08	0.775454	0.994831	0.93011	-0.154655	0.0647216	chr8:144056756-144056947
chr8	144057119	144057207	ENST00000618853	intron	11	-	88	ENSG00000178814	OPLAH	8149	protein_coding	4020	1	NM_017570.5	NM_017570	8	q24.3	27	0	54.41	55.14	0.932252	0.998355	0.986761	-0.0545087	0.0115936	chr8:144057119-144057207
chr8	144057321	144057447	ENST00000618853	intron	10	-	126	ENSG00000178814	OPLAH	8149	protein_coding	4020	1	NM_017570.5	NM_017570	8	q24.3	27	0	52.75	55.71	0.790508	0.997166	0.946868	-0.15636	0.0502987	chr8:144057321-144057447
chr8	144057714	144057855	ENST00000618853	intron	9	-	141	ENSG00000178814	OPLAH	8149	protein_coding	4020	1	NM_017570.5	NM_017570	8	q24.3	27	0	56.79	81.22	0.475599	0.884483	0.699212	-0.223613	0.185271	chr8:144057714-144057855
chr8	144057924	144058009	ENST00000618853	intron	8	-	85	ENSG00000178814	OPLAH	8149	protein_coding	4020	1	NM_017570.5	NM_017570	8	q24.3	27	0	54.33	54.81	0.950288	0.997452	0.991242	-0.0409541	0.00620996	chr8:144057924-144058009
chr8	144058149	144058238	ENST00000618853	intron	7	-	89	ENSG00000178814	OPLAH	8149	protein_coding	4020	1	NM_017570.5	NM_017570	8	q24.3	27	0	41.48	41.96	0.927046	0.997681	0.988561	-0.0615144	0.00912062	chr8:144058149-144058238
chr8	144058405	144058495	ENST00000618853	intron	6	-	90	ENSG00000178814	OPLAH	8149	protein_coding	4020	1	NM_017570.5	NM_017570	8	q24.3	27	0	43.01	43.37	0.936182	0.99801	0.991699	-0.055517	0.00631024	chr8:144058405-144058495
chr8	144058692	144058772	ENST00000618853	intron	5	-	80	ENSG00000178814	OPLAH	8149	protein_coding	4020	1	NM_017570.5	NM_017570	8	q24.3	27	0	42.32	46.63	0.71588	0.992741	0.90757	-0.19169	0.0851708	chr8:144058692-144058772
chr8	144058897	144058979	ENST00000618853	intron	4	-	82	ENSG00000178814	OPLAH	8149	protein_coding	4020	1	NM_017570.5	NM_017570	8	q24.3	27	0	52.1	54.27	0.844119	0.996939	0.960015	-0.115896	0.0369241	chr8:144058897-144058979
chr8	144059080	144059598	ENST00000618853	intron	3	-	518	ENSG00000178814	OPLAH	8149	protein_coding	4020	1	NM_017570.5	NM_017570	8	q24.3	27	0	52.88	58.18	0.748238	0.987029	0.908903	-0.160666	0.0781251	chr8:144059080-144059598
chr8	144059791	144059861	ENST00000618853	intron	2	-	70	ENSG00000178814	OPLAH	8149	protein_coding	4020	1	NM_017570.5	NM_017570	8	q24.3	27	0	45.82	54.37	0.622522	0.972795	0.842744	-0.220222	0.13005	chr8:144059791-144059861
chr8	144060086	144060652	ENST00000618853	intron	1	-	566	ENSG00000178814	OPLAH	8149	protein_coding	4020	1	NM_017570.5	NM_017570	8	q24.3	27	0	36.22	41.99	0.634153	0.980551	0.862586	-0.228433	0.117965	chr8:144060086-144060652
chr8	144078900	144079942	ENST00000316052	intron	1	+	1042	ENSG00000178896	EXOSC4	18189	protein_coding	842	1	NM_019037.3	NM_019037	8	q24.3	3	0	158.11	175.84	0.802755	0.961921	0.89917	-0.0964146	0.0627509	chr8:144078900-144079942
chr8	144080150	144080241	ENST00000316052	intron	2	+	91	ENSG00000178896	EXOSC4	18189	protein_coding	842	1	NM_019037.3	NM_019037	8	q24.3	3	1	151.86	160.89	0.846633	0.991168	0.943875	-0.0972417	0.0472933	chr8:144080150-144080241
chr8	144082805	144083123	ENST00000355091	intron	1	+	318	ENSG00000197858	GPAA1	4446	protein_coding	2054	1	NM_003801.4	NM_003801	8	q24.3	12	0	360.86	372.51	0.926504	0.992897	0.968726	-0.0422217	0.0241711	chr8:144082805-144083123
chr8	144083304	144083388	ENST00000355091	intron	2	+	84	ENSG00000197858	GPAA1	4446	protein_coding	2054	1	NM_003801.4	NM_003801	8	q24.3	12	0	669.84	686.29	0.930491	0.997918	0.976031	-0.04554	0.0218877	chr8:144083304-144083388
chr8	144083501	144083713	ENST00000355091	intron	3	+	212	ENSG00000197858	GPAA1	4446	protein_coding	2054	1	NM_003801.4	NM_003801	8	q24.3	12	0	546.07	591.37	0.839333	0.9764	0.923398	-0.0840657	0.0530023	chr8:144083501-144083713
chr8	144083862	144083938	ENST00000355091	intron	4	+	76	ENSG00000197858	GPAA1	4446	protein_coding	2054	1	NM_003801.4	NM_003801	8	q24.3	12	0	572.42	610.49	0.847966	0.988792	0.93764	-0.0896741	0.0511515	chr8:144083862-144083938
chr8	144084041	144084133	ENST00000355091	intron	5	+	92	ENSG00000197858	GPAA1	4446	protein_coding	2054	1	NM_003801.4	NM_003801	8	q24.3	12	0	591.32	617.99	0.916656	0.982302	0.956844	-0.0401883	0.0254579	chr8:144084041-144084133
chr8	144084331	144084412	ENST00000355091	intron	6	+	81	ENSG00000197858	GPAA1	4446	protein_coding	2054	1	NM_003801.4	NM_003801	8	q24.3	12	0	521.25	565.22	0.868076	0.962611	0.922207	-0.0541311	0.0404039	chr8:144084331-144084412
chr8	144084610	144084721	ENST00000355091	intron	7	+	111	ENSG00000197858	GPAA1	4446	protein_coding	2054	1	NM_003801.4	NM_003801	8	q24.3	12	0	793.33	809.68	0.949366	0.996574	0.979807	-0.0304408	0.0167668	chr8:144084610-144084721
chr8	144084876	144085042	ENST00000355091	intron	8	+	166	ENSG00000197858	GPAA1	4446	protein_coding	2054	1	NM_003801.4	NM_003801	8	q24.3	12	0	421.97	490.84	0.762043	0.928725	0.85969	-0.0976469	0.0690351	chr8:144084876-144085042
chr8	144085139	144085288	ENST00000355091	intron	9	+	149	ENSG00000197858	GPAA1	4446	protein_coding	2054	1	NM_003801.4	NM_003801	8	q24.3	12	0	487.67	597.77	0.704596	0.903567	0.815815	-0.111219	0.0877514	chr8:144085139-144085288
chr8	144085480	144085572	ENST00000355091	intron	10	+	92	ENSG00000197858	GPAA1	4446	protein_coding	2054	1	NM_003801.4	NM_003801	8	q24.3	12	0	795.38	872.58	0.865183	0.951092	0.911527	-0.0463434	0.0395648	chr8:144085480-144085572
chr8	144085744	144085881	ENST00000355091	intron	11	+	137	ENSG00000197858	GPAA1	4446	protein_coding	2054	1	NM_003801.4	NM_003801	8	q24.3	12	1	578.64	592.29	0.938473	0.997612	0.976954	-0.0384811	0.0206579	chr8:144085744-144085881
chr8	144095229	144095832	ENST00000318911	intron	1	+	603	ENSG00000179091	CYC1	2579	protein_coding	1191	1	NM_001916.5	NM_001916	8	q24.3	7	0	329.97	404.41	0.708602	0.903849	0.815929	-0.107327	0.0879198	chr8:144095229-144095832
chr8	144096030	144096123	ENST00000318911	intron	2	+	93	ENSG00000179091	CYC1	2579	protein_coding	1191	1	NM_001916.5	NM_001916	8	q24.3	7	0	470.89	503.38	0.883051	0.97261	0.935456	-0.0524054	0.0371538	chr8:144096030-144096123
chr8	144096251	144096336	ENST00000318911	intron	3	+	85	ENSG00000179091	CYC1	2579	protein_coding	1191	1	NM_001916.5	NM_001916	8	q24.3	7	0	614.52	644.92	0.900005	0.987386	0.952862	-0.0528569	0.0345231	chr8:144096251-144096336
chr8	144096495	144096583	ENST00000318911	intron	4	+	88	ENSG00000179091	CYC1	2579	protein_coding	1191	1	NM_001916.5	NM_001916	8	q24.3	7	0	549.82	561.11	0.950324	0.995301	0.979879	-0.0295555	0.0154222	chr8:144096495-144096583
chr8	144096745	144097033	ENST00000318911	intron	5	+	288	ENSG00000179091	CYC1	2579	protein_coding	1191	1	NM_001916.5	NM_001916	8	q24.3	7	0	694.93	702.48	0.966206	0.998706	0.989252	-0.0230459	0.00945413	chr8:144096745-144097033
chr8	144097135	144097231	ENST00000318911	intron	6	+	96	ENSG00000179091	CYC1	2579	protein_coding	1191	1	NM_001916.5	NM_001916	8	q24.3	7	1	552.37	562.78	0.945322	0.996927	0.981503	-0.0361807	0.0154247	chr8:144097135-144097231
chr8	144098789	144098865	ENST00000398712	intron	8	-	76	ENSG00000179526	SHARPIN	25321	protein_coding	1348	1	NM_030974.4	NM_030974	8	q24.3	9	1	234.52	269.66	0.7968	0.92857	0.869688	-0.0728876	0.0588823	chr8:144098789-144098865
chr8	144098995	144099080	ENST00000398712	intron	7	-	85	ENSG00000179526	SHARPIN	25321	protein_coding	1348	1	NM_030974.4	NM_030974	8	q24.3	9	0	341.18	399.71	0.797075	0.899163	0.853569	-0.0564941	0.045594	chr8:144098995-144099080
chr8	144099206	144099276	ENST00000398712	intron	6	-	70	ENSG00000179526	SHARPIN	25321	protein_coding	1348	1	NM_030974.4	NM_030974	8	q24.3	9	0	270.3	429.07	0.546133	0.709403	0.629967	-0.0838344	0.0794358	chr8:144099206-144099276
chr8	144099431	144099509	ENST00000398712	intron	5	-	78	ENSG00000179526	SHARPIN	25321	protein_coding	1348	1	NM_030974.4	NM_030974	8	q24.3	9	0	160.71	183.88	0.774074	0.952397	0.873994	-0.09992	0.0784031	chr8:144099431-144099509
chr8	144099619	144099702	ENST00000398712	intron	4	-	83	ENSG00000179526	SHARPIN	25321	protein_coding	1348	1	NM_030974.4	NM_030974	8	q24.3	9	0	286.49	299.44	0.877739	0.994601	0.956753	-0.0790139	0.0378486	chr8:144099619-144099702
chr8	144099845	144099928	ENST00000398712	intron	3	-	83	ENSG00000179526	SHARPIN	25321	protein_coding	1348	1	NM_030974.4	NM_030974	8	q24.3	9	0	355.42	364.84	0.92744	0.996746	0.97418	-0.0467407	0.0225659	chr8:144099845-144099928
chr8	144100070	144103050	ENST00000398712	intron	2	-	2980	ENSG00000179526	SHARPIN	25321	protein_coding	1348	1	NM_030974.4	NM_030974	8	q24.3	9	0	406.52	437.11	0.879556	0.965428	0.930018	-0.0504613	0.0354103	chr8:144100070-144103050
chr8	144103226	144103552	ENST00000398712	intron	1	-	326	ENSG00000179526	SHARPIN	25321	protein_coding	1348	1	NM_030974.4	NM_030974	8	q24.3	9	0	129.84	165.97	0.678883	0.872664	0.78231	-0.103428	0.0903539	chr8:144103226-144103552
chr8	144104859	144105639	ENST00000322428	intron	1	+	780	ENSG00000179632	MAF1	24966	protein_coding	1715	1	NM_032272.5	NM_032272	8	q24.3	8	0	670.29	757.38	0.793938	0.94846	0.885011	-0.0910731	0.0634482	chr8:144104859-144105639
chr8	144105767	144105868	ENST00000322428	intron	2	+	101	ENSG00000179632	MAF1	24966	protein_coding	1715	1	NM_032272.5	NM_032272	8	q24.3	8	0	841.78	844.08	0.987694	0.999871	0.997275	-0.00958147	0.00259541	chr8:144105767-144105868
chr8	144105998	144106075	ENST00000322428	intron	3	+	77	ENSG00000179632	MAF1	24966	protein_coding	1715	1	NM_032272.5	NM_032272	8	q24.3	8	0	892.16	914.37	0.950241	0.991759	0.97571	-0.0254688	0.0160492	chr8:144105998-144106075
chr8	144106242	144106342	ENST00000322428	intron	4	+	100	ENSG00000179632	MAF1	24966	protein_coding	1715	1	NM_032272.5	NM_032272	8	q24.3	8	0	555.58	593.32	0.8841	0.973722	0.936392	-0.0522918	0.03733	chr8:144106242-144106342
chr8	144106465	144106554	ENST00000322428	intron	5	+	89	ENSG00000179632	MAF1	24966	protein_coding	1715	1	NM_032272.5	NM_032272	8	q24.3	8	0	782.7	1105.92	0.599132	0.80517	0.707737	-0.108604	0.0974333	chr8:144106465-144106554
chr8	144106675	144106834	ENST00000322428	intron	6	+	159	ENSG00000179632	MAF1	24966	protein_coding	1715	1	NM_032272.5	NM_032272	8	q24.3	8	0	1002.16	1063.85	0.908802	0.968353	0.942013	-0.0332106	0.02634	chr8:144106675-144106834
chr8	144106964	144107087	ENST00000322428	intron	7	+	123	ENSG00000179632	MAF1	24966	protein_coding	1715	1	NM_032272.5	NM_032272	8	q24.3	8	1	674.33	752.63	0.839129	0.943456	0.895965	-0.0568355	0.0474914	chr8:144106964-144107087
chr8	144138429	144138506	ENST00000347708	intron	1	+	77	ENSG00000235173	HGH1	24161	protein_coding	2534	1	NM_016458.4	NM_016458	8	q24.3	6	0	54.3	57.01	0.829232	0.995573	0.952464	-0.123233	0.0431088	chr8:144138429-144138506
chr8	144138608	144138714	ENST00000347708	intron	2	+	106	ENSG00000235173	HGH1	24161	protein_coding	2534	1	NM_016458.4	NM_016458	8	q24.3	6	0	70.96	75.51	0.800177	0.9951	0.939743	-0.139566	0.0553565	chr8:144138608-144138714
chr8	144138814	144139008	ENST00000347708	intron	3	+	194	ENSG00000235173	HGH1	24161	protein_coding	2534	1	NM_016458.4	NM_016458	8	q24.3	6	0	80.32	104.23	0.575129	0.917579	0.770603	-0.195475	0.146975	chr8:144138814-144139008
chr8	144139101	144139188	ENST00000347708	intron	4	+	87	ENSG00000235173	HGH1	24161	protein_coding	2534	1	NM_016458.4	NM_016458	8	q24.3	6	0	93.04	112.89	0.666294	0.937363	0.824165	-0.157871	0.113198	chr8:144139101-144139188
chr8	144139312	144139387	ENST00000347708	intron	5	+	75	ENSG00000235173	HGH1	24161	protein_coding	2534	1	NM_016458.4	NM_016458	8	q24.3	6	1	124.9	125.51	0.97041	0.999402	0.99514	-0.02473	0.00426236	chr8:144139312-144139387
chr8	144262318	144262395	ENST00000569669	intron	15	-	77	ENSG00000261236	BOP1	15519	protein_coding	2428	1	NM_015201.5	NM_015201	8	q24.3	16	1	185	204.44	0.790207	0.968496	0.904911	-0.114704	0.0635854	chr8:144262318-144262395
chr8	144262504	144262587	ENST00000569669	intron	14	-	83	ENSG00000261236	BOP1	15519	protein_coding	2428	1	NM_015201.5	NM_015201	8	q24.3	16	0	159.15	172.53	0.778333	0.988487	0.922448	-0.144115	0.0660384	chr8:144262504-144262587
chr8	144262673	144262852	ENST00000569669	intron	13	-	179	ENSG00000261236	BOP1	15519	protein_coding	2428	1	NM_015201.5	NM_015201	8	q24.3	16	0	110.22	120.59	0.760369	0.986864	0.914006	-0.153637	0.0728576	chr8:144262673-144262852
chr8	144263142	144263220	ENST00000569669	intron	12	-	78	ENSG00000261236	BOP1	15519	protein_coding	2428	1	NM_015201.5	NM_015201	8	q24.3	16	0	139.97	150.45	0.780589	0.993597	0.930342	-0.149753	0.0632548	chr8:144263142-144263220
chr8	144263402	144263477	ENST00000569669	intron	11	-	75	ENSG00000261236	BOP1	15519	protein_coding	2428	1	NM_015201.5	NM_015201	8	q24.3	16	0	146.52	173.58	0.646634	0.960848	0.844106	-0.197472	0.116742	chr8:144263402-144263477
chr8	144263611	144263691	ENST00000569669	intron	10	-	80	ENSG00000261236	BOP1	15519	protein_coding	2428	1	NM_015201.5	NM_015201	8	q24.3	16	0	195.23	218.19	0.732066	0.97852	0.894771	-0.162704	0.0837498	chr8:144263611-144263691
chr8	144263762	144263830	ENST00000569669	intron	9	-	68	ENSG00000261236	BOP1	15519	protein_coding	2428	1	NM_015201.5	NM_015201	8	q24.3	16	0	201.86	233.21	0.703168	0.962493	0.865572	-0.162404	0.0969216	chr8:144263762-144263830
chr8	144263912	144263980	ENST00000569669	intron	8	-	68	ENSG00000261236	BOP1	15519	protein_coding	2428	1	NM_015201.5	NM_015201	8	q24.3	16	0	232.99	255.68	0.790023	0.97537	0.911256	-0.121233	0.064114	chr8:144263912-144263980
chr8	144264143	144264224	ENST00000569669	intron	7	-	81	ENSG00000261236	BOP1	15519	protein_coding	2428	1	NM_015201.5	NM_015201	8	q24.3	16	0	140.77	154.1	0.781359	0.977877	0.913498	-0.132138	0.0643788	chr8:144264143-144264224
chr8	144264438	144264514	ENST00000569669	intron	6	-	76	ENSG00000261236	BOP1	15519	protein_coding	2428	1	NM_015201.5	NM_015201	8	q24.3	16	0	200.77	214.53	0.829794	0.986042	0.93586	-0.106065	0.0501817	chr8:144264438-144264514
chr8	144264617	144264713	ENST00000569669	intron	5	-	96	ENSG00000261236	BOP1	15519	protein_coding	2428	1	NM_015201.5	NM_015201	8	q24.3	16	0	157.77	181.47	0.691714	0.96561	0.8694	-0.177686	0.0962097	chr8:144264617-144264713
chr8	144264832	144264916	ENST00000569669	intron	4	-	84	ENSG00000261236	BOP1	15519	protein_coding	2428	1	NM_015201.5	NM_015201	8	q24.3	16	0	216.78	239.01	0.772464	0.977299	0.906991	-0.134528	0.0703078	chr8:144264832-144264916
chr8	144265072	144276223	ENST00000569669	intron	3	-	11151	ENSG00000261236	BOP1	15519	protein_coding	2428	1	NM_015201.5	NM_015201	8	q24.3	16	0	196.67	208.59	0.847427	0.990448	0.942854	-0.0954275	0.0475932	chr8:144265072-144276223
chr8	144276305	144289094	ENST00000569669	intron	2	-	12789	ENSG00000261236	BOP1	15519	protein_coding	2428	1	NM_015201.5	NM_015201	8	q24.3	16	0	237.18	244.23	0.919301	0.995748	0.971134	-0.0518328	0.0246145	chr8:144276305-144289094
chr8	144289305	144291271	ENST00000569669	intron	1	-	1966	ENSG00000261236	BOP1	15519	protein_coding	2428	1	NM_015201.5	NM_015201	8	q24.3	16	0	155.3	160.21	0.898646	0.997193	0.969353	-0.0707063	0.0278403	chr8:144289305-144291271
chr8	144267181	144268103	ENST00000567180	intron	1	+	922	ENSG00000260428	SCX	32322	protein_coding	1106	1	NM_001080514.3	NM_001080514	8	q24.3	2	1	16.82	21.19	0.46456	0.980402	0.793771	-0.329211	0.186632	chr8:144267181-144268103
chr8	144316710	144316852	ENST00000528718	intron	16	-	142	ENSG00000185000	DGAT1	2843	protein_coding	3653	1	NM_012079.6	NM_012079	8	q24.3	17	1	108.66	111.88	0.9023	0.997867	0.971219	-0.0689193	0.026648	chr8:144316710-144316852
chr8	144316916	144317021	ENST00000528718	intron	15	-	105	ENSG00000185000	DGAT1	2843	protein_coding	3653	1	NM_012079.6	NM_012079	8	q24.3	17	0	100.44	102.23	0.929112	0.998888	0.98249	-0.0533789	0.0163977	chr8:144316916-144317021
chr8	144317110	144317186	ENST00000528718	intron	14	-	76	ENSG00000185000	DGAT1	2843	protein_coding	3653	1	NM_012079.6	NM_012079	8	q24.3	17	0	76.85	115.08	0.480402	0.840153	0.667796	-0.187395	0.172356	chr8:144317110-144317186
chr8	144317253	144317332	ENST00000528718	intron	13	-	79	ENSG00000185000	DGAT1	2843	protein_coding	3653	1	NM_012079.6	NM_012079	8	q24.3	17	0	77.22	83.11	0.810128	0.986204	0.92913	-0.119002	0.0570743	chr8:144317253-144317332
chr8	144317446	144317543	ENST00000528718	intron	12	-	97	ENSG00000185000	DGAT1	2843	protein_coding	3653	1	NM_012079.6	NM_012079	8	q24.3	17	0	135.97	142.18	0.861408	0.997086	0.956323	-0.094915	0.0407631	chr8:144317446-144317543
chr8	144317589	144317670	ENST00000528718	intron	11	-	81	ENSG00000185000	DGAT1	2843	protein_coding	3653	1	NM_012079.6	NM_012079	8	q24.3	17	0	122.51	127.62	0.872037	0.995315	0.959959	-0.0879226	0.0353556	chr8:144317589-144317670
chr8	144317713	144317783	ENST00000528718	intron	10	-	70	ENSG00000185000	DGAT1	2843	protein_coding	3653	1	NM_012079.6	NM_012079	8	q24.3	17	0	97.86	104.86	0.840201	0.984027	0.933244	-0.0930428	0.0507822	chr8:144317713-144317783
chr8	144317823	144317913	ENST00000528718	intron	9	-	90	ENSG00000185000	DGAT1	2843	protein_coding	3653	1	NM_012079.6	NM_012079	8	q24.3	17	0	88.42	88.89	0.969053	0.998686	0.994713	-0.0256592	0.00397362	chr8:144317823-144317913
chr8	144318018	144318094	ENST00000528718	intron	8	-	76	ENSG00000185000	DGAT1	2843	protein_coding	3653	1	NM_012079.6	NM_012079	8	q24.3	17	0	127	127.38	0.977314	0.999437	0.997017	-0.0197025	0.00242068	chr8:144318018-144318094
chr8	144318170	144318260	ENST00000528718	intron	7	-	90	ENSG00000185000	DGAT1	2843	protein_coding	3653	1	NM_012079.6	NM_012079	8	q24.3	17	0	116.16	135.84	0.717347	0.954725	0.855124	-0.137776	0.0996017	chr8:144318170-144318260
chr8	144318363	144318460	ENST00000528718	intron	6	-	97	ENSG00000185000	DGAT1	2843	protein_coding	3653	1	NM_012079.6	NM_012079	8	q24.3	17	0	83.96	94.38	0.724305	0.976581	0.889595	-0.165291	0.0869858	chr8:144318363-144318460
chr8	144318567	144318698	ENST00000528718	intron	5	-	131	ENSG00000185000	DGAT1	2843	protein_coding	3653	1	NM_012079.6	NM_012079	8	q24.3	17	0	56.23	64.01	0.686368	0.978578	0.878456	-0.192089	0.100122	chr8:144318567-144318698
chr8	144318752	144318834	ENST00000528718	intron	4	-	82	ENSG00000185000	DGAT1	2843	protein_coding	3653	1	NM_012079.6	NM_012079	8	q24.3	17	0	58.77	60.03	0.905364	0.998736	0.97901	-0.073646	0.0197253	chr8:144318752-144318834
chr8	144318921	144319027	ENST00000528718	intron	3	-	106	ENSG00000185000	DGAT1	2843	protein_coding	3653	1	NM_012079.6	NM_012079	8	q24.3	17	0	81.48	84.55	0.863882	0.997677	0.96369	-0.0998084	0.0339868	chr8:144318921-144319027
chr8	144319069	144321320	ENST00000528718	intron	2	-	2251	ENSG00000185000	DGAT1	2843	protein_coding	3653	1	NM_012079.6	NM_012079	8	q24.3	17	0	92.73	97.55	0.848463	0.993389	0.950589	-0.102126	0.0427992	chr8:144319069-144321320
chr8	144321409	144326436	ENST00000528718	intron	1	-	5027	ENSG00000185000	DGAT1	2843	protein_coding	3653	1	NM_012079.6	NM_012079	8	q24.3	17	0	99.47	103.27	0.865448	0.997253	0.963203	-0.0977553	0.0340499	chr8:144321409-144326436
chr8	144355679	144355967	ENST00000331890	intron	8	-	288	ENSG00000182325	FBXL6	13603	protein_coding	1745	1	NM_012162.4	NM_012162	8	q24.3	9	1	57.85	65.55	0.663082	0.99107	0.882532	-0.21945	0.108538	chr8:144355679-144355967
chr8	144356215	144356299	ENST00000331890	intron	7	-	84	ENSG00000182325	FBXL6	13603	protein_coding	1745	1	NM_012162.4	NM_012162	8	q24.3	9	0	56.55	58.16	0.876227	0.998756	0.972318	-0.0960912	0.0264379	chr8:144356215-144356299
chr8	144356532	144356599	ENST00000331890	intron	6	-	67	ENSG00000182325	FBXL6	13603	protein_coding	1745	1	NM_012162.4	NM_012162	8	q24.3	9	0	39.92	63.15	0.40309	0.851097	0.632146	-0.229056	0.218952	chr8:144356532-144356599
chr8	144356714	144356807	ENST00000331890	intron	5	-	93	ENSG00000182325	FBXL6	13603	protein_coding	1745	1	NM_012162.4	NM_012162	8	q24.3	9	0	43.44	47	0.735537	0.996463	0.924255	-0.188718	0.0722074	chr8:144356714-144356807
chr8	144356916	144356989	ENST00000331890	intron	4	-	73	ENSG00000182325	FBXL6	13603	protein_coding	1745	1	NM_012162.4	NM_012162	8	q24.3	9	0	49.81	91.52	0.334586	0.745087	0.544253	-0.209666	0.200835	chr8:144356916-144356989
chr8	144357122	144357438	ENST00000331890	intron	3	-	316	ENSG00000182325	FBXL6	13603	protein_coding	1745	1	NM_012162.4	NM_012162	8	q24.3	9	0	38.16	115.03	0.182497	0.51756	0.33174	-0.149243	0.185821	chr8:144357122-144357438
chr8	144357503	144357627	ENST00000331890	intron	2	-	124	ENSG00000182325	FBXL6	13603	protein_coding	1745	1	NM_012162.4	NM_012162	8	q24.3	9	0	41.58	107.16	0.243322	0.558833	0.388018	-0.144696	0.170815	chr8:144357503-144357627
chr8	144357787	144358031	ENST00000331890	intron	1	-	244	ENSG00000182325	FBXL6	13603	protein_coding	1745	1	NM_012162.4	NM_012162	8	q24.3	9	0	35.36	116.26	0.167857	0.477834	0.304146	-0.136288	0.173688	chr8:144357787-144358031
chr8	144359066	144359183	ENST00000643944	intron	1	+	117	ENSG00000185803	SLC52A2	30224	protein_coding	2158	1	NM_001363118.2	NM_001363118	8	q24.3	5	0	168.75	240.52	0.568069	0.803596	0.701605	-0.133536	0.101991	chr8:144359066-144359183
chr8	144359424	144359622	ENST00000643944	intron	2	+	198	ENSG00000185803	SLC52A2	30224	protein_coding	2158	1	NM_001363118.2	NM_001363118	8	q24.3	5	0	242.16	293.93	0.754664	0.883641	0.82387	-0.0692054	0.0597717	chr8:144359424-144359622
chr8	144360494	144360589	ENST00000643944	intron	3	+	95	ENSG00000185803	SLC52A2	30224	protein_coding	2158	1	NM_001363118.2	NM_001363118	8	q24.3	5	0	221.22	273.71	0.684204	0.903294	0.808228	-0.124024	0.0950666	chr8:144360494-144360589
chr8	144360714	144360802	ENST00000643944	intron	4	+	88	ENSG00000185803	SLC52A2	30224	protein_coding	2158	1	NM_001363118.2	NM_001363118	8	q24.3	5	1	234.67	248.05	0.840477	0.994585	0.946059	-0.105582	0.0485259	chr8:144360714-144360802
chr8	144374108	144379386	ENST00000308860	intron	1	+	5278	ENSG00000173137	ADCK5	21738	protein_coding	1960	1	NM_174922.5	NM_174922	8	q24.3	15	0	26.16	28.21	0.732277	0.997708	0.927331	-0.195054	0.0703776	chr8:144374108-144379386
chr8	144379491	144383080	ENST00000308860	intron	2	+	3589	ENSG00000173137	ADCK5	21738	protein_coding	1960	1	NM_174922.5	NM_174922	8	q24.3	15	0	41.3	41.36	0.976943	0.993254	0.998549	-0.0216066	-0.0052957	chr8:144379491-144383080
chr8	144383231	144390670	ENST00000308860	intron	3	+	7439	ENSG00000173137	ADCK5	21738	protein_coding	1960	1	NM_174922.5	NM_174922	8	q24.3	15	0	31.38	38.89	0.54564	0.971373	0.806891	-0.261251	0.164481	chr8:144383231-144390670
chr8	144390747	144390855	ENST00000308860	intron	4	+	108	ENSG00000173137	ADCK5	21738	protein_coding	1960	1	NM_174922.5	NM_174922	8	q24.3	15	0	33.6	48.6	0.485337	0.854302	0.691358	-0.206021	0.162944	chr8:144390747-144390855
chr8	144391057	144391133	ENST00000308860	intron	5	+	76	ENSG00000173137	ADCK5	21738	protein_coding	1960	1	NM_174922.5	NM_174922	8	q24.3	15	0	33.15	34.41	0.845228	0.997292	0.963383	-0.118154	0.0339091	chr8:144391057-144391133
chr8	144391275	144391360	ENST00000308860	intron	6	+	85	ENSG00000173137	ADCK5	21738	protein_coding	1960	1	NM_174922.5	NM_174922	8	q24.3	15	0	27.97	29.96	0.775581	0.993399	0.933578	-0.157998	0.0598206	chr8:144391275-144391360
chr8	144391475	144391579	ENST00000308860	intron	7	+	104	ENSG00000173137	ADCK5	21738	protein_coding	1960	1	NM_174922.5	NM_174922	8	q24.3	15	0	27.07	35.92	0.464526	0.950868	0.753619	-0.289093	0.197249	chr8:144391475-144391579
chr8	144391712	144391782	ENST00000308860	intron	8	+	70	ENSG00000173137	ADCK5	21738	protein_coding	1960	1	NM_174922.5	NM_174922	8	q24.3	15	0	17.01	57.1	0.143923	0.500707	0.297898	-0.153975	0.202808	chr8:144391712-144391782
chr8	144391867	144391940	ENST00000308860	intron	9	+	73	ENSG00000173137	ADCK5	21738	protein_coding	1960	1	NM_174922.5	NM_174922	8	q24.3	15	0	30.84	38.37	0.58309	0.950361	0.803753	-0.220663	0.146608	chr8:144391867-144391940
chr8	144392023	144392091	ENST00000308860	intron	10	+	68	ENSG00000173137	ADCK5	21738	protein_coding	1960	1	NM_174922.5	NM_174922	8	q24.3	15	0	24.49	28.19	0.587648	0.991256	0.868748	-0.2811	0.122508	chr8:144392023-144392091
chr8	144392171	144392253	ENST00000308860	intron	11	+	82	ENSG00000173137	ADCK5	21738	protein_coding	1960	1	NM_174922.5	NM_174922	8	q24.3	15	0	24.88	30.37	0.570541	0.960995	0.81923	-0.248689	0.141765	chr8:144392171-144392253
chr8	144392346	144392444	ENST00000308860	intron	12	+	98	ENSG00000173137	ADCK5	21738	protein_coding	1960	1	NM_174922.5	NM_174922	8	q24.3	15	0	24.63	24.9	0.91526	0.995008	0.989157	-0.0738965	0.0058509	chr8:144392346-144392444
chr8	144392698	144392775	ENST00000308860	intron	13	+	77	ENSG00000173137	ADCK5	21738	protein_coding	1960	1	NM_174922.5	NM_174922	8	q24.3	15	0	29.08	30.62	0.789639	0.997162	0.949706	-0.160067	0.0474564	chr8:144392698-144392775
chr8	144392893	144392968	ENST00000308860	intron	14	+	75	ENSG00000173137	ADCK5	21738	protein_coding	1960	1	NM_174922.5	NM_174922	8	q24.3	15	1	27.97	34.64	0.492626	0.982796	0.807448	-0.314822	0.175348	chr8:144392893-144392968
chr8	144393366	144393451	ENST00000616140	intron	37	-	85	ENSG00000071894	CPSF1	2324	protein_coding	4480	1	NM_013291.3	NM_013291	8	q24.3	38	1	234.66	235.99	0.970839	0.999763	0.994364	-0.023525	0.00539925	chr8:144393366-144393451
chr8	144393591	144393666	ENST00000616140	intron	36	-	75	ENSG00000071894	CPSF1	2324	protein_coding	4480	1	NM_013291.3	NM_013291	8	q24.3	38	0	225	230.12	0.928514	0.997695	0.977751	-0.0492368	0.0199446	chr8:144393591-144393666
chr8	144393797	144393882	ENST00000616140	intron	35	-	85	ENSG00000071894	CPSF1	2324	protein_coding	4480	1	NM_013291.3	NM_013291	8	q24.3	38	0	247.7	263.52	0.864232	0.985016	0.939967	-0.0757348	0.045049	chr8:144393797-144393882
chr8	144394039	144394112	ENST00000616140	intron	34	-	73	ENSG00000071894	CPSF1	2324	protein_coding	4480	1	NM_013291.3	NM_013291	8	q24.3	38	0	184.67	241.26	0.649881	0.867792	0.76544	-0.115559	0.102353	chr8:144394039-144394112
chr8	144394161	144394233	ENST00000616140	intron	33	-	72	ENSG00000071894	CPSF1	2324	protein_coding	4480	1	NM_013291.3	NM_013291	8	q24.3	38	0	175.26	214.97	0.683572	0.917795	0.815277	-0.131704	0.102518	chr8:144394161-144394233
chr8	144394301	144394378	ENST00000616140	intron	32	-	77	ENSG00000071894	CPSF1	2324	protein_coding	4480	1	NM_013291.3	NM_013291	8	q24.3	38	0	181.15	223.82	0.693644	0.899525	0.809356	-0.115711	0.0901692	chr8:144394301-144394378
chr8	144394556	144394643	ENST00000616140	intron	31	-	87	ENSG00000071894	CPSF1	2324	protein_coding	4480	1	NM_013291.3	NM_013291	8	q24.3	38	0	268.19	284.67	0.856565	0.987617	0.942108	-0.0855432	0.0455084	chr8:144394556-144394643
chr8	144394797	144394881	ENST00000616140	intron	30	-	84	ENSG00000071894	CPSF1	2324	protein_coding	4480	1	NM_013291.3	NM_013291	8	q24.3	38	0	204.73	229.59	0.773636	0.97045	0.89172	-0.118085	0.0787297	chr8:144394797-144394881
chr8	144395024	144395097	ENST00000616140	intron	29	-	73	ENSG00000071894	CPSF1	2324	protein_coding	4480	1	NM_013291.3	NM_013291	8	q24.3	38	0	195.62	211.79	0.811292	0.985564	0.923651	-0.112359	0.0619128	chr8:144395024-144395097
chr8	144395183	144395264	ENST00000616140	intron	28	-	81	ENSG00000071894	CPSF1	2324	protein_coding	4480	1	NM_013291.3	NM_013291	8	q24.3	38	0	246.77	268.59	0.802923	0.987659	0.918761	-0.115838	0.0688979	chr8:144395183-144395264
chr8	144395356	144395434	ENST00000616140	intron	27	-	78	ENSG00000071894	CPSF1	2324	protein_coding	4480	1	NM_013291.3	NM_013291	8	q24.3	38	0	238.74	248.85	0.881945	0.996286	0.959373	-0.0774284	0.036913	chr8:144395356-144395434
chr8	144395552	144396347	ENST00000616140	intron	26	-	795	ENSG00000071894	CPSF1	2324	protein_coding	4480	1	NM_013291.3	NM_013291	8	q24.3	38	0	199.84	310.64	0.436731	0.845051	0.643317	-0.206586	0.201733	chr8:144395552-144396347
chr8	144396501	144396597	ENST00000616140	intron	25	-	96	ENSG00000071894	CPSF1	2324	protein_coding	4480	1	NM_013291.3	NM_013291	8	q24.3	38	0	177.19	190.88	0.831366	0.985285	0.92828	-0.096914	0.0570057	chr8:144396501-144396597
chr8	144396742	144396839	ENST00000616140	intron	24	-	97	ENSG00000071894	CPSF1	2324	protein_coding	4480	1	NM_013291.3	NM_013291	8	q24.3	38	0	206.49	211.82	0.917669	0.99722	0.974837	-0.0571686	0.0223824	chr8:144396742-144396839
chr8	144396930	144397206	ENST00000616140	intron	23	-	276	ENSG00000071894	CPSF1	2324	protein_coding	4480	1	NM_013291.3	NM_013291	8	q24.3	38	0	208.16	211.07	0.95334	0.998282	0.986213	-0.0328729	0.0120687	chr8:144396930-144397206
chr8	144397414	144397486	ENST00000616140	intron	22	-	72	ENSG00000071894	CPSF1	2324	protein_coding	4480	1	NM_013291.3	NM_013291	8	q24.3	38	0	122.32	126.88	0.881911	0.996723	0.964061	-0.0821498	0.0326628	chr8:144397414-144397486
chr8	144397662	144397742	ENST00000616140	intron	21	-	80	ENSG00000071894	CPSF1	2324	protein_coding	4480	1	NM_013291.3	NM_013291	8	q24.3	38	0	199.36	211.51	0.853848	0.990746	0.942556	-0.0887084	0.0481898	chr8:144397662-144397742
chr8	144397880	144397953	ENST00000616140	intron	20	-	73	ENSG00000071894	CPSF1	2324	protein_coding	4480	1	NM_013291.3	NM_013291	8	q24.3	38	0	180.79	198.93	0.792034	0.98253	0.908812	-0.116778	0.0737177	chr8:144397880-144397953
chr8	144398133	144398301	ENST00000616140	intron	19	-	168	ENSG00000071894	CPSF1	2324	protein_coding	4480	1	NM_013291.3	NM_013291	8	q24.3	38	0	156.97	169.68	0.768588	0.998255	0.925094	-0.156506	0.0731608	chr8:144398133-144398301
chr8	144398444	144398524	ENST00000616140	intron	18	-	80	ENSG00000071894	CPSF1	2324	protein_coding	4480	1	NM_013291.3	NM_013291	8	q24.3	38	0	257.81	259.14	0.970145	0.99989	0.994868	-0.0247223	0.00502273	chr8:144398444-144398524
chr8	144398639	144398778	ENST00000616140	intron	17	-	139	ENSG00000071894	CPSF1	2324	protein_coding	4480	1	NM_013291.3	NM_013291	8	q24.3	38	0	277.25	310.33	0.722845	0.989701	0.893404	-0.170558	0.0962972	chr8:144398639-144398778
chr8	144398869	144398957	ENST00000616140	intron	16	-	88	ENSG00000071894	CPSF1	2324	protein_coding	4480	1	NM_013291.3	NM_013291	8	q24.3	38	0	206.03	223.51	0.825219	0.983947	0.921793	-0.0965739	0.0621535	chr8:144398869-144398957
chr8	144399039	144399127	ENST00000616140	intron	15	-	88	ENSG00000071894	CPSF1	2324	protein_coding	4480	1	NM_013291.3	NM_013291	8	q24.3	38	0	177.3	182.07	0.902994	0.998995	0.973801	-0.0708072	0.0251939	chr8:144399039-144399127
chr8	144399203	144399275	ENST00000616140	intron	14	-	72	ENSG00000071894	CPSF1	2324	protein_coding	4480	1	NM_013291.3	NM_013291	8	q24.3	38	0	165.04	172.26	0.869577	0.996828	0.958087	-0.0885096	0.0387413	chr8:144399203-144399275
chr8	144399374	144399451	ENST00000616140	intron	13	-	77	ENSG00000071894	CPSF1	2324	protein_coding	4480	1	NM_013291.3	NM_013291	8	q24.3	38	0	182.99	186.47	0.927364	0.999096	0.981337	-0.0539732	0.0177583	chr8:144399374-144399451
chr8	144399504	144399587	ENST00000616140	intron	12	-	83	ENSG00000071894	CPSF1	2324	protein_coding	4480	1	NM_013291.3	NM_013291	8	q24.3	38	0	187.79	190.25	0.944667	0.999608	0.98707	-0.0424023	0.0125379	chr8:144399504-144399587
chr8	144399711	144399780	ENST00000616140	intron	11	-	69	ENSG00000071894	CPSF1	2324	protein_coding	4480	1	NM_013291.3	NM_013291	8	q24.3	38	0	138.52	153.45	0.779204	0.978536	0.902704	-0.1235	0.0758312	chr8:144399711-144399780
chr8	144399869	144399991	ENST00000616140	intron	10	-	122	ENSG00000071894	CPSF1	2324	protein_coding	4480	1	NM_013291.3	NM_013291	8	q24.3	38	0	166.38	173.37	0.885704	0.994423	0.959682	-0.0739779	0.034741	chr8:144399869-144399991
chr8	144400086	144400165	ENST00000616140	intron	9	-	79	ENSG00000071894	CPSF1	2324	protein_coding	4480	1	NM_013291.3	NM_013291	8	q24.3	38	0	181.6	182.1	0.983632	0.999365	0.997254	-0.013622	0.00211031	chr8:144400086-144400165
chr8	144400277	144400353	ENST00000616140	intron	8	-	76	ENSG00000071894	CPSF1	2324	protein_coding	4480	1	NM_013291.3	NM_013291	8	q24.3	38	0	178.99	184.47	0.894255	0.998487	0.970293	-0.0760381	0.0281936	chr8:144400277-144400353
chr8	144400494	144400670	ENST00000616140	intron	7	-	176	ENSG00000071894	CPSF1	2324	protein_coding	4480	1	NM_013291.3	NM_013291	8	q24.3	38	0	176.84	177.62	0.976464	0.999447	0.995609	-0.0191451	0.00383799	chr8:144400494-144400670
chr8	144400818	144400923	ENST00000616140	intron	6	-	105	ENSG00000071894	CPSF1	2324	protein_coding	4480	1	NM_013291.3	NM_013291	8	q24.3	38	0	149.11	154.64	0.866585	0.998725	0.96424	-0.0976549	0.0344851	chr8:144400818-144400923
chr8	144401076	144401210	ENST00000616140	intron	5	-	134	ENSG00000071894	CPSF1	2324	protein_coding	4480	1	NM_013291.3	NM_013291	8	q24.3	38	0	124.25	128.1	0.889144	0.998083	0.969945	-0.0808018	0.0281376	chr8:144401076-144401210
chr8	144401292	144401429	ENST00000616140	intron	4	-	137	ENSG00000071894	CPSF1	2324	protein_coding	4480	1	NM_013291.3	NM_013291	8	q24.3	38	0	169.7	171.27	0.95889	0.99953	0.990833	-0.031943	0.00869678	chr8:144401292-144401429
chr8	144401564	144401645	ENST00000616140	intron	3	-	81	ENSG00000071894	CPSF1	2324	protein_coding	4480	1	NM_013291.3	NM_013291	8	q24.3	38	0	153.42	154.26	0.970046	0.999588	0.994555	-0.0245088	0.00503381	chr8:144401564-144401645
chr8	144401674	144409014	ENST00000616140	intron	2	-	7340	ENSG00000071894	CPSF1	2324	protein_coding	4480	1	NM_013291.3	NM_013291	8	q24.3	38	0	152.12	180.1	0.752727	0.917695	0.844642	-0.0919153	0.0730535	chr8:144401674-144409014
chr8	144409173	144409288	ENST00000616140	intron	1	-	115	ENSG00000071894	CPSF1	2324	protein_coding	4480	1	NM_013291.3	NM_013291	8	q24.3	38	0	56.48	163.22	0.25411	0.447788	0.346036	-0.0919263	0.101752	chr8:144409173-144409288
chr8	144412667	144412758	ENST00000301305	intron	11	-	91	ENSG00000147804	SLC39A4	17129	protein_coding	2123	1	NM_130849.4	NM_001374839	8	q24.3	12	1	83.48	111.64	0.610787	0.862034	0.747761	-0.136974	0.114273	chr8:144412667-144412758
chr8	144412947	144413236	ENST00000301305	intron	10	-	289	ENSG00000147804	SLC39A4	17129	protein_coding	2123	1	NM_130849.4	NM_001374839	8	q24.3	12	0	50.47	57.85	0.712096	0.964331	0.872429	-0.160333	0.0919027	chr8:144412947-144413236
chr8	144413390	144413512	ENST00000301305	intron	9	-	122	ENSG00000147804	SLC39A4	17129	protein_coding	2123	1	NM_130849.4	NM_001374839	8	q24.3	12	0	47.36	70.82	0.485442	0.835113	0.668738	-0.183295	0.166375	chr8:144413390-144413512
chr8	144413568	144413749	ENST00000301305	intron	8	-	181	ENSG00000147804	SLC39A4	17129	protein_coding	2123	1	NM_130849.4	NM_001374839	8	q24.3	12	0	NA	NA	NA	NA	NA	NA	NA	chr8:144413568-144413749
chr8	144413882	144413957	ENST00000301305	intron	7	-	75	ENSG00000147804	SLC39A4	17129	protein_coding	2123	1	NM_130849.4	NM_001374839	8	q24.3	12	0	NA	NA	NA	NA	NA	NA	NA	chr8:144413882-144413957
chr8	144414096	144414261	ENST00000301305	intron	6	-	165	ENSG00000147804	SLC39A4	17129	protein_coding	2123	1	NM_130849.4	NM_001374839	8	q24.3	12	0	NA	NA	NA	NA	NA	NA	NA	chr8:144414096-144414261
chr8	144414435	144414724	ENST00000301305	intron	5	-	289	ENSG00000147804	SLC39A4	17129	protein_coding	2123	1	NM_130849.4	NM_001374839	8	q24.3	12	0	NA	NA	NA	NA	NA	NA	NA	chr8:144414435-144414724
chr8	144414897	144414973	ENST00000301305	intron	4	-	76	ENSG00000147804	SLC39A4	17129	protein_coding	2123	1	NM_130849.4	NM_001374839	8	q24.3	12	0	NA	NA	NA	NA	NA	NA	NA	chr8:144414897-144414973
chr8	144415111	144415226	ENST00000301305	intron	3	-	115	ENSG00000147804	SLC39A4	17129	protein_coding	2123	1	NM_130849.4	NM_001374839	8	q24.3	12	0	NA	NA	NA	NA	NA	NA	NA	chr8:144415111-144415226
chr8	144415420	144415809	ENST00000301305	intron	2	-	389	ENSG00000147804	SLC39A4	17129	protein_coding	2123	1	NM_130849.4	NM_001374839	8	q24.3	12	0	NA	NA	NA	NA	NA	NA	NA	chr8:144415420-144415809
chr8	144416092	144416597	ENST00000301305	intron	1	-	505	ENSG00000147804	SLC39A4	17129	protein_coding	2123	1	NM_130849.4	NM_001374839	8	q24.3	12	0	NA	NA	NA	NA	NA	NA	NA	chr8:144416092-144416597
chr8	144423923	144424040	ENST00000292510	intron	9	-	117	ENSG00000160948	VPS28	18178	protein_coding	948	1	NM_016208.4	NM_016208	8	q24.3	10	1	365.93	563.19	0.544919	0.747437	0.649745	-0.104827	0.0976917	chr8:144423923-144424040
chr8	144424133	144424214	ENST00000292510	intron	8	-	81	ENSG00000160948	VPS28	18178	protein_coding	948	1	NM_016208.4	NM_016208	8	q24.3	10	0	702.03	745.27	0.898614	0.973199	0.941981	-0.0433671	0.0312187	chr8:144424133-144424214
chr8	144424269	144424717	ENST00000292510	intron	7	-	448	ENSG00000160948	VPS28	18178	protein_coding	948	1	NM_016208.4	NM_016208	8	q24.3	10	0	735.08	836.77	0.792868	0.940417	0.878473	-0.0856053	0.0619441	chr8:144424269-144424717
chr8	144424820	144424945	ENST00000292510	intron	6	-	125	ENSG00000160948	VPS28	18178	protein_coding	948	1	NM_016208.4	NM_016208	8	q24.3	10	0	741.16	831.62	0.820454	0.941555	0.891224	-0.0707702	0.0503311	chr8:144424820-144424945
chr8	144425052	144425682	ENST00000292510	intron	5	-	630	ENSG00000160948	VPS28	18178	protein_coding	948	1	NM_016208.4	NM_016208	8	q24.3	10	0	724.18	928.55	0.697251	0.848835	0.779904	-0.0826529	0.068931	chr8:144425052-144425682
chr8	144425773	144426025	ENST00000292510	intron	4	-	252	ENSG00000160948	VPS28	18178	protein_coding	948	1	NM_016208.4	NM_016208	8	q24.3	10	0	966.36	1083.05	0.839843	0.934894	0.892258	-0.0524154	0.0426364	chr8:144425773-144426025
chr8	144426064	144426179	ENST00000292510	intron	3	-	115	ENSG00000160948	VPS28	18178	protein_coding	948	1	NM_016208.4	NM_016208	8	q24.3	10	0	878.41	982.99	0.835105	0.938342	0.89361	-0.0585048	0.0447321	chr8:144426064-144426179
chr8	144426209	144426908	ENST00000292510	intron	2	-	699	ENSG00000160948	VPS28	18178	protein_coding	948	1	NM_016208.4	NM_016208	8	q24.3	10	0	800.52	826.73	0.934279	0.989204	0.968297	-0.0340182	0.020907	chr8:144426209-144426908
chr8	144426980	144428488	ENST00000292510	intron	1	-	1508	ENSG00000160948	VPS28	18178	protein_coding	948	1	NM_016208.4	NM_016208	8	q24.3	10	0	343.38	490.56	0.559458	0.82852	0.699976	-0.140518	0.128545	chr8:144426980-144428488
chr8	144450771	144452358	ENST00000530374	intron	3	-	1587	ENSG00000187954	CYHR1	17806	protein_coding	2229	1	NM_001330618.2	NM_001330618	8	q24.3	4	1	130.52	210.3	0.489986	0.750507	0.620637	-0.130651	0.12987	chr8:144450771-144452358
chr8	144452571	144453221	ENST00000530374	intron	2	-	650	ENSG00000187954	CYHR1	17806	protein_coding	2229	1	NM_001330618.2	NM_001330618	8	q24.3	4	0	201.77	204.04	0.95283	0.999357	0.988875	-0.0360446	0.010482	chr8:144452571-144453221
chr8	144453461	144462282	ENST00000530374	intron	1	-	8821	ENSG00000187954	CYHR1	17806	protein_coding	2229	1	NM_001330618.2	NM_001330618	8	q24.3	4	0	112.93	165.18	0.55773	0.798799	0.683678	-0.125949	0.11512	chr8:144453461-144462282
chr8	144466519	144466759	ENST00000645548	intron	1	+	240	ENSG00000167702	KIFC2	29530	protein_coding	3272	1	NM_001369769.2	NM_001369769	8	q24.3	18	0	31.33	35.42	0.684915	0.986652	0.884529	-0.199613	0.102124	chr8:144466519-144466759
chr8	144466839	144466958	ENST00000645548	intron	2	+	119	ENSG00000167702	KIFC2	29530	protein_coding	3272	1	NM_001369769.2	NM_001369769	8	q24.3	18	0	20.42	21.67	0.787534	0.993129	0.942317	-0.154782	0.0508129	chr8:144466839-144466958
chr8	144467111	144467202	ENST00000645548	intron	3	+	91	ENSG00000167702	KIFC2	29530	protein_coding	3272	1	NM_001369769.2	NM_001369769	8	q24.3	18	0	27.93	28.1	0.938218	0.994897	0.99395	-0.0557322	0.000946417	chr8:144467111-144467202
chr8	144467342	144467484	ENST00000645548	intron	4	+	142	ENSG00000167702	KIFC2	29530	protein_coding	3272	1	NM_001369769.2	NM_001369769	8	q24.3	18	0	64.03	65.49	0.906531	0.997893	0.977707	-0.0711755	0.0201868	chr8:144467342-144467484
chr8	144467631	144467713	ENST00000645548	intron	5	+	82	ENSG00000167702	KIFC2	29530	protein_coding	3272	1	NM_001369769.2	NM_001369769	8	q24.3	18	0	42.37	42.96	0.91976	0.997855	0.986266	-0.0665063	0.0115883	chr8:144467631-144467713
chr8	144467780	144467858	ENST00000645548	intron	6	+	78	ENSG00000167702	KIFC2	29530	protein_coding	3272	1	NM_001369769.2	NM_001369769	8	q24.3	18	0	38.51	43.49	0.669121	0.988715	0.885491	-0.21637	0.103224	chr8:144467780-144467858
chr8	144467988	144468328	ENST00000645548	intron	7	+	340	ENSG00000167702	KIFC2	29530	protein_coding	3272	1	NM_001369769.2	NM_001369769	8	q24.3	18	0	38.11	49.47	0.566581	0.928085	0.770366	-0.203785	0.157719	chr8:144467988-144468328
chr8	144468407	144468535	ENST00000645548	intron	8	+	128	ENSG00000167702	KIFC2	29530	protein_coding	3272	1	NM_001369769.2	NM_001369769	8	q24.3	18	0	15.15	31.9	0.237956	0.748444	0.474922	-0.236965	0.273523	chr8:144468407-144468535
chr8	144468651	144468724	ENST00000645548	intron	9	+	73	ENSG00000167702	KIFC2	29530	protein_coding	3272	1	NM_001369769.2	NM_001369769	8	q24.3	18	0	26.18	29.23	0.687656	0.988747	0.895655	-0.207999	0.0930922	chr8:144468651-144468724
chr8	144468835	144469270	ENST00000645548	intron	10	+	435	ENSG00000167702	KIFC2	29530	protein_coding	3272	1	NM_001369769.2	NM_001369769	8	q24.3	18	0	39.41	44.15	0.703158	0.987716	0.892639	-0.189481	0.0950773	chr8:144468835-144469270
chr8	144469380	144469489	ENST00000645548	intron	11	+	109	ENSG00000167702	KIFC2	29530	protein_coding	3272	1	NM_001369769.2	NM_001369769	8	q24.3	18	0	57.6	57.67	0.977742	0.996426	0.998786	-0.0210443	-0.00236064	chr8:144469380-144469489
chr8	144469648	144471941	ENST00000645548	intron	12	+	2293	ENSG00000167702	KIFC2	29530	protein_coding	3272	1	NM_001369769.2	NM_001369769	8	q24.3	18	0	47.12	48.6	0.882778	0.997875	0.969547	-0.0867694	0.0283272	chr8:144469648-144471941
chr8	144472047	144472137	ENST00000645548	intron	13	+	90	ENSG00000167702	KIFC2	29530	protein_coding	3272	1	NM_001369769.2	NM_001369769	8	q24.3	18	0	47.9	56.33	0.634805	0.980596	0.850346	-0.215541	0.13025	chr8:144472047-144472137
chr8	144472260	144472360	ENST00000645548	intron	14	+	100	ENSG00000167702	KIFC2	29530	protein_coding	3272	1	NM_001369769.2	NM_001369769	8	q24.3	18	0	40.18	42.32	0.802476	0.997588	0.949433	-0.146957	0.0481547	chr8:144472260-144472360
chr8	144472485	144472576	ENST00000645548	intron	15	+	91	ENSG00000167702	KIFC2	29530	protein_coding	3272	1	NM_001369769.2	NM_001369769	8	q24.3	18	0	42.55	50.1	0.620282	0.979728	0.849301	-0.22902	0.130427	chr8:144472485-144472576
chr8	144472707	144472794	ENST00000645548	intron	16	+	87	ENSG00000167702	KIFC2	29530	protein_coding	3272	1	NM_001369769.2	NM_001369769	8	q24.3	18	0	22.05	56.88	0.200252	0.632787	0.387658	-0.187406	0.245129	chr8:144472707-144472794
chr8	144473052	144473131	ENST00000645548	intron	17	+	79	ENSG00000167702	KIFC2	29530	protein_coding	3272	1	NM_001369769.2	NM_001369769	8	q24.3	18	1	14.6	58.11	0.128415	0.440102	0.251248	-0.122832	0.188854	chr8:144473052-144473131
chr8	144478128	144490033	ENST00000435887	intron	1	+	11905	ENSG00000160972	PPP1R16A	14941	protein_coding	2864	1	NM_001329443.2	NM_032902	8	q24.3	12	0	41	66.41	0.41596	0.803926	0.617377	-0.201417	0.18655	chr8:144478128-144490033
chr8	144490213	144496460	ENST00000435887	intron	2	+	6247	ENSG00000160972	PPP1R16A	14941	protein_coding	2864	1	NM_001329443.2	NM_032902	8	q24.3	12	0	55.45	71.22	0.604812	0.913797	0.778573	-0.173761	0.135224	chr8:144490213-144496460
chr8	144497454	144498769	ENST00000435887	intron	3	+	1315	ENSG00000160972	PPP1R16A	14941	protein_coding	2864	1	NM_001329443.2	NM_032902	8	q24.3	12	0	78.84	100.01	0.616506	0.919938	0.788321	-0.171815	0.131617	chr8:144497454-144498769
chr8	144498841	144498915	ENST00000435887	intron	4	+	74	ENSG00000160972	PPP1R16A	14941	protein_coding	2864	1	NM_001329443.2	NM_032902	8	q24.3	12	0	83.23	103.62	0.632386	0.930314	0.803223	-0.170837	0.127091	chr8:144498841-144498915
chr8	144499062	144500095	ENST00000435887	intron	5	+	1033	ENSG00000160972	PPP1R16A	14941	protein_coding	2864	1	NM_001329443.2	NM_032902	8	q24.3	12	0	62.11	81.15	0.594683	0.900677	0.765373	-0.17069	0.135304	chr8:144499062-144500095
chr8	144500200	144500266	ENST00000435887	intron	6	+	66	ENSG00000160972	PPP1R16A	14941	protein_coding	2864	1	NM_001329443.2	NM_032902	8	q24.3	12	0	49.07	74.88	0.444945	0.841056	0.655315	-0.21037	0.185741	chr8:144500200-144500266
chr8	144500392	144500486	ENST00000435887	intron	7	+	94	ENSG00000160972	PPP1R16A	14941	protein_coding	2864	1	NM_001329443.2	NM_032902	8	q24.3	12	0	61.86	74.52	0.641324	0.955995	0.830113	-0.188789	0.125882	chr8:144500392-144500486
chr8	144500613	144500685	ENST00000435887	intron	8	+	72	ENSG00000160972	PPP1R16A	14941	protein_coding	2864	1	NM_001329443.2	NM_032902	8	q24.3	12	0	69.14	78.32	0.709161	0.978542	0.882789	-0.173627	0.0957537	chr8:144500613-144500685
chr8	144500762	144500841	ENST00000435887	intron	9	+	79	ENSG00000160972	PPP1R16A	14941	protein_coding	2864	1	NM_001329443.2	NM_032902	8	q24.3	12	0	68.08	76.47	0.701475	0.98917	0.890284	-0.188808	0.0988858	chr8:144500762-144500841
chr8	144500972	144501128	ENST00000435887	intron	10	+	156	ENSG00000160972	PPP1R16A	14941	protein_coding	2864	1	NM_001329443.2	NM_032902	8	q24.3	12	0	65.07	71.34	0.737016	0.991063	0.912111	-0.175095	0.078952	chr8:144500972-144501128
chr8	144501295	144501519	ENST00000435887	intron	11	+	224	ENSG00000160972	PPP1R16A	14941	protein_coding	2864	1	NM_001329443.2	NM_032902	8	q24.3	12	1	108.08	123.56	0.770087	0.945653	0.874717	-0.10463	0.0709362	chr8:144501295-144501519
chr8	144510016	144510359	ENST00000301327	intron	1	+	343	ENSG00000167700	MFSD3	25157	protein_coding	1552	1	NM_138431.3	NM_138431	8	q24.3	5	0	59.22	81.6	0.546759	0.865223	0.725735	-0.178976	0.139488	chr8:144510016-144510359
chr8	144510508	144510597	ENST00000301327	intron	2	+	89	ENSG00000167700	MFSD3	25157	protein_coding	1552	1	NM_138431.3	NM_138431	8	q24.3	5	0	52.84	64.3	0.654762	0.931119	0.821773	-0.167011	0.109346	chr8:144510508-144510597
chr8	144510723	144510793	ENST00000301327	intron	3	+	70	ENSG00000167700	MFSD3	25157	protein_coding	1552	1	NM_138431.3	NM_138431	8	q24.3	5	0	66.41	71.44	0.777495	0.994605	0.929591	-0.152096	0.0650137	chr8:144510723-144510793
chr8	144510904	144510990	ENST00000301327	intron	4	+	86	ENSG00000167700	MFSD3	25157	protein_coding	1552	1	NM_138431.3	NM_138431	8	q24.3	5	1	79.41	117.32	0.472492	0.854771	0.676867	-0.204375	0.177904	chr8:144510904-144510990
chr8	144511556	144511680	ENST00000617875	intron	20	-	124	ENSG00000160957	RECQL4	9949	protein_coding	3819	1	NM_004260.4	NM_004260	8	q24.3	21	1	52.63	63.86	0.354496	0.984903	0.824147	-0.469651	0.160756	chr8:144511556-144511680
chr8	144511790	144511910	ENST00000617875	intron	19	-	120	ENSG00000160957	RECQL4	9949	protein_coding	3819	1	NM_004260.4	NM_004260	8	q24.3	21	0	39	58.26	0.194853	0.941498	0.669413	-0.47456	0.272085	chr8:144511790-144511910
chr8	144512068	144512143	ENST00000617875	intron	18	-	75	ENSG00000160957	RECQL4	9949	protein_coding	3819	1	NM_004260.4	NM_004260	8	q24.3	21	0	37.6	58.18	0.223419	0.90369	0.64627	-0.422851	0.25742	chr8:144512068-144512143
chr8	144512325	144512391	ENST00000617875	intron	17	-	66	ENSG00000160957	RECQL4	9949	protein_coding	3819	1	NM_004260.4	NM_004260	8	q24.3	21	0	36.85	64.29	0.240306	0.817673	0.573184	-0.332878	0.244489	chr8:144512325-144512391
chr8	144512562	144512641	ENST00000617875	intron	16	-	79	ENSG00000160957	RECQL4	9949	protein_coding	3819	1	NM_004260.4	NM_004260	8	q24.3	21	0	40	70.75	0.137915	0.869853	0.565371	-0.427456	0.304482	chr8:144512562-144512641
chr8	144512772	144512846	ENST00000617875	intron	15	-	74	ENSG00000160957	RECQL4	9949	protein_coding	3819	1	NM_004260.4	NM_004260	8	q24.3	21	0	48.21	84.44	0.178057	0.845359	0.570938	-0.392881	0.274421	chr8:144512772-144512846
chr8	144513139	144513217	ENST00000617875	intron	14	-	78	ENSG00000160957	RECQL4	9949	protein_coding	3819	1	NM_004260.4	NM_004260	8	q24.3	21	0	23.08	29.96	0.436941	0.966594	0.77036	-0.33342	0.196234	chr8:144513139-144513217
chr8	144513481	144513570	ENST00000617875	intron	13	-	89	ENSG00000160957	RECQL4	9949	protein_coding	3819	1	NM_004260.4	NM_004260	8	q24.3	21	0	34.3	56.36	0.199728	0.899698	0.608588	-0.40886	0.29111	chr8:144513481-144513570
chr8	144513713	144513927	ENST00000617875	intron	12	-	214	ENSG00000160957	RECQL4	9949	protein_coding	3819	1	NM_004260.4	NM_004260	8	q24.3	21	0	40.92	49.08	0.487451	0.982917	0.833741	-0.346289	0.149176	chr8:144513713-144513927
chr8	144514108	144514188	ENST00000617875	intron	11	-	80	ENSG00000160957	RECQL4	9949	protein_coding	3819	1	NM_004260.4	NM_004260	8	q24.3	21	0	24.64	25.97	0.690346	0.998162	0.948787	-0.258441	0.0493753	chr8:144514108-144514188
chr8	144514363	144514441	ENST00000617875	intron	10	-	78	ENSG00000160957	RECQL4	9949	protein_coding	3819	1	NM_004260.4	NM_004260	8	q24.3	21	0	24.9	31.16	0.489973	0.970966	0.799101	-0.309129	0.171865	chr8:144514363-144514441
chr8	144514526	144514935	ENST00000617875	intron	9	-	409	ENSG00000160957	RECQL4	9949	protein_coding	3819	1	NM_004260.4	NM_004260	8	q24.3	21	0	25.95	27.29	0.686362	0.997151	0.950898	-0.264536	0.0462533	chr8:144514526-144514935
chr8	144515073	144515149	ENST00000617875	intron	8	-	76	ENSG00000160957	RECQL4	9949	protein_coding	3819	1	NM_004260.4	NM_004260	8	q24.3	21	0	22.73	29.6	0.453693	0.965311	0.767905	-0.314212	0.197406	chr8:144515073-144515149
chr8	144515243	144515325	ENST00000617875	intron	7	-	82	ENSG00000160957	RECQL4	9949	protein_coding	3819	1	NM_004260.4	NM_004260	8	q24.3	21	0	24.89	27.04	0.59876	0.997199	0.920488	-0.321728	0.0767107	chr8:144515243-144515325
chr8	144515458	144515763	ENST00000617875	intron	6	-	305	ENSG00000160957	RECQL4	9949	protein_coding	3819	1	NM_004260.4	NM_004260	8	q24.3	21	0	31.68	46.07	0.403051	0.901338	0.687649	-0.284598	0.213689	chr8:144515458-144515763
chr8	144515891	144515987	ENST00000617875	intron	5	-	96	ENSG00000160957	RECQL4	9949	protein_coding	3819	1	NM_004260.4	NM_004260	8	q24.3	21	0	39.62	48.77	0.534603	0.970964	0.812385	-0.277782	0.15858	chr8:144515891-144515987
chr8	144516765	144517049	ENST00000617875	intron	4	-	284	ENSG00000160957	RECQL4	9949	protein_coding	3819	1	NM_004260.4	NM_004260	8	q24.3	21	0	31.38	50.97	0.310489	0.913253	0.615656	-0.305168	0.297597	chr8:144516765-144517049
chr8	144517191	144517413	ENST00000617875	intron	3	-	222	ENSG00000160957	RECQL4	9949	protein_coding	3819	1	NM_004260.4	NM_004260	8	q24.3	21	0	26.01	30.9	0.492426	0.998652	0.841748	-0.349321	0.156904	chr8:144517191-144517413
chr8	144517509	144517601	ENST00000617875	intron	2	-	92	ENSG00000160957	RECQL4	9949	protein_coding	3819	1	NM_004260.4	NM_004260	8	q24.3	21	0	13.6	34.42	0.115202	0.79492	0.395119	-0.279917	0.399801	chr8:144517509-144517601
chr8	144517636	144517700	ENST00000617875	intron	1	-	64	ENSG00000160957	RECQL4	9949	protein_coding	3819	1	NM_004260.4	NM_004260	8	q24.3	21	0	5.55	42.89	0.00637105	0.431984	0.129401	-0.12303	0.302583	chr8:144517636-144517700
chr8	144518042	144519614	ENST00000292524	intron	1	+	1572	ENSG00000160959	LRRC14	20419	protein_coding	5337	1	NM_014665.4	NM_014665	8	q24.3	4	0	NA	NA	NA	NA	NA	NA	NA	chr8:144518042-144519614
chr8	144520055	144520237	ENST00000292524	intron	2	+	182	ENSG00000160959	LRRC14	20419	protein_coding	5337	1	NM_014665.4	NM_014665	8	q24.3	4	0	48.48	53.41	0.754386	0.988623	0.907695	-0.15331	0.0809282	chr8:144520055-144520237
chr8	144520823	144520910	ENST00000292524	intron	3	+	87	ENSG00000160959	LRRC14	20419	protein_coding	5337	1	NM_014665.4	NM_014665	8	q24.3	4	1	37.9	52.29	0.496423	0.89844	0.724804	-0.228381	0.173636	chr8:144520823-144520910
chr8	144527788	144528023	ENST00000524821	intron	2	-	235	ENSG00000213563	C8orf82	33826	protein_coding	2455	1	NM_001001795.2	NM_001001795	8	q24.3	3	1	210.34	223.27	0.853606	0.988059	0.942088	-0.0884822	0.0459708	chr8:144527788-144528023
chr8	144528073	144528760	ENST00000524821	intron	1	-	687	ENSG00000213563	C8orf82	33826	protein_coding	2455	1	NM_001001795.2	NM_001001795	8	q24.3	3	0	201.56	228.89	0.790308	0.94893	0.880598	-0.0902894	0.0683323	chr8:144528073-144528760
chr8	144723383	144753682	ENST00000292562	intron	4	-	30299	ENSG00000198169	ZNF251	13045	protein_coding	2953	1	NM_138367.2	NM_138367	8	q24.3	5	1	55.48	64.48	0.665934	0.974968	0.860422	-0.194488	0.114546	chr8:144723383-144753682
chr8	144753797	144754191	ENST00000292562	intron	3	-	394	ENSG00000198169	ZNF251	13045	protein_coding	2953	1	NM_138367.2	NM_138367	8	q24.3	5	0	39.11	39.74	0.910423	0.998176	0.984147	-0.0737236	0.0140286	chr8:144753797-144754191
chr8	144754322	144754695	ENST00000292562	intron	2	-	373	ENSG00000198169	ZNF251	13045	protein_coding	2953	1	NM_138367.2	NM_138367	8	q24.3	5	0	52.16	93.74	0.364324	0.765739	0.556433	-0.192109	0.209306	chr8:144754322-144754695
chr8	144754804	144755404	ENST00000292562	intron	1	-	600	ENSG00000198169	ZNF251	13045	protein_coding	2953	1	NM_138367.2	NM_138367	8	q24.3	5	0	15.36	70.05	0.122609	0.361178	0.219272	-0.0966632	0.141907	chr8:144754804-144755404
chr8	144774606	144777457	ENST00000429371	intron	5	-	2851	ENSG00000196378	ZNF34	13098	protein_coding	2808	1	NM_001286769.2	NM_001286769	8	q24.3	6	1	14.01	18.1	0.378696	0.986448	0.774033	-0.395337	0.212415	chr8:144774606-144777457
chr8	144777578	144778037	ENST00000429371	intron	4	-	459	ENSG00000196378	ZNF34	13098	protein_coding	2808	1	NM_001286769.2	NM_001286769	8	q24.3	6	0	12.25	15.81	0.417311	0.981406	0.774826	-0.357515	0.20658	chr8:144777578-144778037
chr8	144778165	144778438	ENST00000429371	intron	3	-	273	ENSG00000196378	ZNF34	13098	protein_coding	2808	1	NM_001286769.2	NM_001286769	8	q24.3	6	0	18.08	18.4	0.884045	0.992282	0.982609	-0.0985639	0.00967316	chr8:144778165-144778438
chr8	144778526	144780227	ENST00000429371	intron	2	-	1701	ENSG00000196378	ZNF34	13098	protein_coding	2808	1	NM_001286769.2	NM_001286769	8	q24.3	6	0	12.79	14.23	0.606632	0.995397	0.898805	-0.292173	0.0965919	chr8:144778526-144780227
chr8	144780281	144787278	ENST00000429371	intron	1	-	6997	ENSG00000196378	ZNF34	13098	protein_coding	2808	1	NM_001286769.2	NM_001286769	8	q24.3	6	0	NA	NA	NA	NA	NA	NA	NA	chr8:144780281-144787278
chr8	144789963	144790354	ENST00000528957	intron	4	-	391	ENSG00000161016	RPL8	10368	protein_coding	1070	1	NM_001317782.2	NM_000973	8	q24.3	5	1	12389.5	12592	0.938494	0.999885	0.983918	-0.0454238	0.0159676	chr8:144789963-144790354
chr8	144790471	144791276	ENST00000528957	intron	3	-	805	ENSG00000161016	RPL8	10368	protein_coding	1070	1	NM_001317782.2	NM_000973	8	q24.3	5	0	13888	14213.6	0.954722	0.992756	0.977092	-0.0223699	0.0156638	chr8:144790471-144791276
chr8	144791496	144791772	ENST00000528957	intron	2	-	276	ENSG00000161016	RPL8	10368	protein_coding	1070	1	NM_001317782.2	NM_000973	8	q24.3	5	0	8879.74	9133.64	0.929789	0.996225	0.972202	-0.0424124	0.0240235	chr8:144791496-144791772
chr8	144791915	144791991	ENST00000528957	intron	1	-	76	ENSG00000161016	RPL8	10368	protein_coding	1070	1	NM_001317782.2	NM_000973	8	q24.3	5	0	8714.88	8827.41	0.95145	0.999926	0.987252	-0.0358027	0.0126739	chr8:144791915-144791991
chr8	144798938	144802869	ENST00000359971	intron	1	+	3931	ENSG00000197363	ZNF517	27984	protein_coding	3238	1	NM_213605.3	NM_001384904	8	q24.3	5	0	NA	NA	NA	NA	NA	NA	NA	chr8:144798938-144802869
chr8	144802948	144803640	ENST00000359971	intron	2	+	692	ENSG00000197363	ZNF517	27984	protein_coding	3238	1	NM_213605.3	NM_001384904	8	q24.3	5	0	10.53	17.22	0.220146	0.942356	0.611498	-0.391352	0.330858	chr8:144802948-144803640
chr8	144803768	144804124	ENST00000359971	intron	3	+	356	ENSG00000197363	ZNF517	27984	protein_coding	3238	1	NM_213605.3	NM_001384904	8	q24.3	5	0	11.01	17.37	0.292643	0.916695	0.633851	-0.341209	0.282843	chr8:144803768-144804124
chr8	144804239	144807190	ENST00000359971	intron	4	+	2951	ENSG00000197363	ZNF517	27984	protein_coding	3238	1	NM_213605.3	NM_001384904	8	q24.3	5	1	10.51	38.49	0.11115	0.502585	0.273058	-0.161908	0.229527	chr8:144804239-144807190
chr8	144851396	144852838	ENST00000305103	intron	1	-	1442	ENSG00000170619	COMMD5	17902	protein_coding	1430	1	NM_014066.4	NM_014066	8	q24.3	2	1	65.41	191.9	0.212552	0.488809	0.340855	-0.128302	0.147954	chr8:144851396-144852838
chr8	144882837	144886839	ENST00000417550	intron	5	-	4002	ENSG00000196150	ZNF250	13044	protein_coding	6337	1	NM_001109689.4	NM_001363100	8	q24.3	6	1	20.6	32.44	0.374224	0.851553	0.635018	-0.260795	0.216534	chr8:144882837-144886839
chr8	144886903	144889580	ENST00000417550	intron	4	-	2677	ENSG00000196150	ZNF250	13044	protein_coding	6337	1	NM_001109689.4	NM_001363100	8	q24.3	6	0	25.88	35.08	0.401831	0.950797	0.737742	-0.335911	0.213054	chr8:144886903-144889580
chr8	144889695	144889932	ENST00000417550	intron	3	-	237	ENSG00000196150	ZNF250	13044	protein_coding	6337	1	NM_001109689.4	NM_001363100	8	q24.3	6	0	26.85	29.12	0.667182	0.996388	0.922047	-0.254864	0.0743415	chr8:144889695-144889932
chr8	144890060	144890307	ENST00000417550	intron	2	-	247	ENSG00000196150	ZNF250	13044	protein_coding	6337	1	NM_001109689.4	NM_001363100	8	q24.3	6	0	13.85	30.56	0.192246	0.764694	0.453207	-0.260961	0.311488	chr8:144890060-144890307
chr8	144890404	144901398	ENST00000417550	intron	1	-	10994	ENSG00000196150	ZNF250	13044	protein_coding	6337	1	NM_001109689.4	NM_001363100	8	q24.3	6	0	NA	NA	NA	NA	NA	NA	NA	chr8:144890404-144901398
chr8	144932591	144946010	ENST00000394909	intron	2	-	13419	ENSG00000170631	ZNF16	12947	protein_coding	2522	1	NM_006958.3	NM_006958	8	q24.3	3	1	25.08	30.18	0.541407	0.983428	0.831014	-0.289607	0.152414	chr8:144932591-144946010
chr8	144946216	144950796	ENST00000394909	intron	1	-	4580	ENSG00000170631	ZNF16	12947	protein_coding	2522	1	NM_006958.3	NM_006958	8	q24.3	3	0	15.82	19.01	0.444224	0.996714	0.832194	-0.387969	0.16452	chr8:144946216-144950796
chr8	145052498	145052585	ENST00000331434	intron	1	+	87	ENSG00000182307	C8orf33	26104	protein_coding	2588	1	NM_023080.3	NM_023080	8	q24.3	5	0	60.9	190.45	0.211684	0.451523	0.319769	-0.108085	0.131754	chr8:145052498-145052585
chr8	145052898	145053061	ENST00000331434	intron	2	+	163	ENSG00000182307	C8orf33	26104	protein_coding	2588	1	NM_023080.3	NM_023080	8	q24.3	5	0	343.3	355.33	0.924946	0.990297	0.966144	-0.0411978	0.0241524	chr8:145052898-145053061
chr8	145053147	145053296	ENST00000331434	intron	3	+	149	ENSG00000182307	C8orf33	26104	protein_coding	2588	1	NM_023080.3	NM_023080	8	q24.3	5	0	310.14	319.19	0.924886	0.994747	0.971647	-0.0467607	0.0230997	chr8:145053147-145053296
chr8	145053444	145054017	ENST00000331434	intron	4	+	573	ENSG00000182307	C8orf33	26104	protein_coding	2588	1	NM_023080.3	NM_023080	8	q24.3	5	1	244.21	244.9	0.985662	0.999534	0.997183	-0.0115204	0.00235127	chr8:145053444-145054017
chr9	8317943	8319830	ENST00000381196	intron	45	-	1887	ENSG00000153707	PTPRD	9668	protein_coding	10389	1	NM_002839.4	NM_002839	9	p23	46	1	NA	NA	NA	NA	NA	NA	NA	chr9:8317943-8319830
chr9	8319967	8331581	ENST00000381196	intron	44	-	11614	ENSG00000153707	PTPRD	9668	protein_coding	10389	1	NM_002839.4	NM_002839	9	p23	46	0	NA	NA	NA	NA	NA	NA	NA	chr9:8319967-8331581
chr9	8331737	8338921	ENST00000381196	intron	43	-	7184	ENSG00000153707	PTPRD	9668	protein_coding	10389	1	NM_002839.4	NM_002839	9	p23	46	0	NA	NA	NA	NA	NA	NA	NA	chr9:8331737-8338921
chr9	8339048	8340342	ENST00000381196	intron	42	-	1294	ENSG00000153707	PTPRD	9668	protein_coding	10389	1	NM_002839.4	NM_002839	9	p23	46	0	NA	NA	NA	NA	NA	NA	NA	chr9:8339048-8340342
chr9	8340470	8341089	ENST00000381196	intron	41	-	619	ENSG00000153707	PTPRD	9668	protein_coding	10389	1	NM_002839.4	NM_002839	9	p23	46	0	NA	NA	NA	NA	NA	NA	NA	chr9:8340470-8341089
chr9	8341269	8341692	ENST00000381196	intron	40	-	423	ENSG00000153707	PTPRD	9668	protein_coding	10389	1	NM_002839.4	NM_002839	9	p23	46	0	NA	NA	NA	NA	NA	NA	NA	chr9:8341269-8341692
chr9	8341979	8375935	ENST00000381196	intron	39	-	33956	ENSG00000153707	PTPRD	9668	protein_coding	10389	1	NM_002839.4	NM_002839	9	p23	46	0	NA	NA	NA	NA	NA	NA	NA	chr9:8341979-8375935
chr9	8376091	8376606	ENST00000381196	intron	38	-	515	ENSG00000153707	PTPRD	9668	protein_coding	10389	1	NM_002839.4	NM_002839	9	p23	46	0	NA	NA	NA	NA	NA	NA	NA	chr9:8376091-8376606
chr9	8376727	8389231	ENST00000381196	intron	37	-	12504	ENSG00000153707	PTPRD	9668	protein_coding	10389	1	NM_002839.4	NM_002839	9	p23	46	0	NA	NA	NA	NA	NA	NA	NA	chr9:8376727-8389231
chr9	8389408	8404536	ENST00000381196	intron	36	-	15128	ENSG00000153707	PTPRD	9668	protein_coding	10389	1	NM_002839.4	NM_002839	9	p23	46	0	NA	NA	NA	NA	NA	NA	NA	chr9:8389408-8404536
chr9	8404661	8436591	ENST00000381196	intron	35	-	31930	ENSG00000153707	PTPRD	9668	protein_coding	10389	1	NM_002839.4	NM_002839	9	p23	46	0	NA	NA	NA	NA	NA	NA	NA	chr9:8404661-8436591
chr9	8436690	8449724	ENST00000381196	intron	34	-	13034	ENSG00000153707	PTPRD	9668	protein_coding	10389	1	NM_002839.4	NM_002839	9	p23	46	0	NA	NA	NA	NA	NA	NA	NA	chr9:8436690-8449724
chr9	8449838	8460410	ENST00000381196	intron	33	-	10572	ENSG00000153707	PTPRD	9668	protein_coding	10389	1	NM_002839.4	NM_002839	9	p23	46	0	NA	NA	NA	NA	NA	NA	NA	chr9:8449838-8460410
chr9	8460572	8465465	ENST00000381196	intron	32	-	4893	ENSG00000153707	PTPRD	9668	protein_coding	10389	1	NM_002839.4	NM_002839	9	p23	46	0	NA	NA	NA	NA	NA	NA	NA	chr9:8460572-8465465
chr9	8465676	8470994	ENST00000381196	intron	31	-	5318	ENSG00000153707	PTPRD	9668	protein_coding	10389	1	NM_002839.4	NM_002839	9	p23	46	0	NA	NA	NA	NA	NA	NA	NA	chr9:8465676-8470994
chr9	8471086	8484118	ENST00000381196	intron	30	-	13032	ENSG00000153707	PTPRD	9668	protein_coding	10389	1	NM_002839.4	NM_002839	9	p23	46	0	NA	NA	NA	NA	NA	NA	NA	chr9:8471086-8484118
chr9	8484379	8485226	ENST00000381196	intron	29	-	847	ENSG00000153707	PTPRD	9668	protein_coding	10389	1	NM_002839.4	NM_002839	9	p23	46	0	NA	NA	NA	NA	NA	NA	NA	chr9:8484379-8485226
chr9	8485325	8485761	ENST00000381196	intron	28	-	436	ENSG00000153707	PTPRD	9668	protein_coding	10389	1	NM_002839.4	NM_002839	9	p23	46	0	NA	NA	NA	NA	NA	NA	NA	chr9:8485325-8485761
chr9	8486350	8492861	ENST00000381196	intron	27	-	6511	ENSG00000153707	PTPRD	9668	protein_coding	10389	1	NM_002839.4	NM_002839	9	p23	46	0	NA	NA	NA	NA	NA	NA	NA	chr9:8486350-8492861
chr9	8492980	8497241	ENST00000381196	intron	26	-	4261	ENSG00000153707	PTPRD	9668	protein_coding	10389	1	NM_002839.4	NM_002839	9	p23	46	0	NA	NA	NA	NA	NA	NA	NA	chr9:8492980-8497241
chr9	8497269	8499646	ENST00000381196	intron	25	-	2377	ENSG00000153707	PTPRD	9668	protein_coding	10389	1	NM_002839.4	NM_002839	9	p23	46	0	NA	NA	NA	NA	NA	NA	NA	chr9:8497269-8499646
chr9	8499841	8500753	ENST00000381196	intron	24	-	912	ENSG00000153707	PTPRD	9668	protein_coding	10389	1	NM_002839.4	NM_002839	9	p23	46	0	NA	NA	NA	NA	NA	NA	NA	chr9:8499841-8500753
chr9	8501060	8504260	ENST00000381196	intron	23	-	3200	ENSG00000153707	PTPRD	9668	protein_coding	10389	1	NM_002839.4	NM_002839	9	p23	46	0	NA	NA	NA	NA	NA	NA	NA	chr9:8501060-8504260
chr9	8504406	8507300	ENST00000381196	intron	22	-	2894	ENSG00000153707	PTPRD	9668	protein_coding	10389	1	NM_002839.4	NM_002839	9	p23	46	0	NA	NA	NA	NA	NA	NA	NA	chr9:8504406-8507300
chr9	8507435	8517847	ENST00000381196	intron	21	-	10412	ENSG00000153707	PTPRD	9668	protein_coding	10389	1	NM_002839.4	NM_002839	9	p23	46	0	NA	NA	NA	NA	NA	NA	NA	chr9:8507435-8517847
chr9	8518430	8521276	ENST00000381196	intron	20	-	2846	ENSG00000153707	PTPRD	9668	protein_coding	10389	1	NM_002839.4	NM_002839	9	p23	46	0	NA	NA	NA	NA	NA	NA	NA	chr9:8518430-8521276
chr9	8521547	8523512	ENST00000381196	intron	19	-	1965	ENSG00000153707	PTPRD	9668	protein_coding	10389	1	NM_002839.4	NM_002839	9	p23	46	0	NA	NA	NA	NA	NA	NA	NA	chr9:8521547-8523512
chr9	8523525	8524924	ENST00000381196	intron	18	-	1399	ENSG00000153707	PTPRD	9668	protein_coding	10389	1	NM_002839.4	NM_002839	9	p23	46	0	NA	NA	NA	NA	NA	NA	NA	chr9:8523525-8524924
chr9	8525036	8526626	ENST00000381196	intron	17	-	1590	ENSG00000153707	PTPRD	9668	protein_coding	10389	1	NM_002839.4	NM_002839	9	p23	46	0	NA	NA	NA	NA	NA	NA	NA	chr9:8525036-8526626
chr9	8526645	8527344	ENST00000381196	intron	16	-	699	ENSG00000153707	PTPRD	9668	protein_coding	10389	1	NM_002839.4	NM_002839	9	p23	46	0	NA	NA	NA	NA	NA	NA	NA	chr9:8526645-8527344
chr9	8527354	8528590	ENST00000381196	intron	15	-	1236	ENSG00000153707	PTPRD	9668	protein_coding	10389	1	NM_002839.4	NM_002839	9	p23	46	0	NA	NA	NA	NA	NA	NA	NA	chr9:8527354-8528590
chr9	8528780	8633316	ENST00000381196	intron	14	-	104536	ENSG00000153707	PTPRD	9668	protein_coding	10389	1	NM_002839.4	NM_002839	9	p23	46	0	NA	NA	NA	NA	NA	NA	NA	chr9:8528780-8633316
chr9	8633459	8636698	ENST00000381196	intron	13	-	3239	ENSG00000153707	PTPRD	9668	protein_coding	10389	1	NM_002839.4	NM_002839	9	p23	46	0	NA	NA	NA	NA	NA	NA	NA	chr9:8633459-8636698
chr9	8636845	8733779	ENST00000381196	intron	12	-	96934	ENSG00000153707	PTPRD	9668	protein_coding	10389	1	NM_002839.4	NM_002839	9	p23	46	0	NA	NA	NA	NA	NA	NA	NA	chr9:8636845-8733779
chr9	8733947	9018696	ENST00000381196	intron	11	-	284749	ENSG00000153707	PTPRD	9668	protein_coding	10389	1	NM_002839.4	NM_002839	9	p23	46	0	NA	NA	NA	NA	NA	NA	NA	chr9:8733947-9018696
chr9	9018736	9183303	ENST00000381196	intron	10	-	164567	ENSG00000153707	PTPRD	9668	protein_coding	10389	1	NM_002839.4	NM_002839	9	p23	46	0	NA	NA	NA	NA	NA	NA	NA	chr9:9018736-9183303
chr9	9183364	9397448	ENST00000381196	intron	9	-	214084	ENSG00000153707	PTPRD	9668	protein_coding	10389	1	NM_002839.4	NM_002839	9	p23	46	0	NA	NA	NA	NA	NA	NA	NA	chr9:9183364-9397448
chr9	9397483	9574731	ENST00000381196	intron	8	-	177248	ENSG00000153707	PTPRD	9668	protein_coding	10389	1	NM_002839.4	NM_002839	9	p23	46	0	NA	NA	NA	NA	NA	NA	NA	chr9:9397483-9574731
chr9	9574782	9734532	ENST00000381196	intron	7	-	159750	ENSG00000153707	PTPRD	9668	protein_coding	10389	1	NM_002839.4	NM_002839	9	p23	46	0	NA	NA	NA	NA	NA	NA	NA	chr9:9574782-9734532
chr9	9734572	9766809	ENST00000381196	intron	6	-	32237	ENSG00000153707	PTPRD	9668	protein_coding	10389	1	NM_002839.4	NM_002839	9	p23	46	0	NA	NA	NA	NA	NA	NA	NA	chr9:9734572-9766809
chr9	9766852	9938506	ENST00000381196	intron	5	-	171654	ENSG00000153707	PTPRD	9668	protein_coding	10389	1	NM_002839.4	NM_002839	9	p23	46	0	NA	NA	NA	NA	NA	NA	NA	chr9:9766852-9938506
chr9	9938611	10033717	ENST00000381196	intron	4	-	95106	ENSG00000153707	PTPRD	9668	protein_coding	10389	1	NM_002839.4	NM_002839	9	p23	46	0	NA	NA	NA	NA	NA	NA	NA	chr9:9938611-10033717
chr9	10033791	10340962	ENST00000381196	intron	3	-	307171	ENSG00000153707	PTPRD	9668	protein_coding	10389	1	NM_002839.4	NM_002839	9	p23	46	0	NA	NA	NA	NA	NA	NA	NA	chr9:10033791-10340962
chr9	10341018	10612397	ENST00000381196	intron	2	-	271379	ENSG00000153707	PTPRD	9668	protein_coding	10389	1	NM_002839.4	NM_002839	9	p23	46	0	NA	NA	NA	NA	NA	NA	NA	chr9:10341018-10612397
chr9	10612506	10612687	ENST00000381196	intron	1	-	181	ENSG00000153707	PTPRD	9668	protein_coding	10389	1	NM_002839.4	NM_002839	9	p23	46	0	NA	NA	NA	NA	NA	NA	NA	chr9:10612506-10612687
chr9	16419650	16435554	ENST00000380672	intron	6	-	15904	ENSG00000173068	BNC2	30988	protein_coding	12808	1	NM_017637.6	NM_017637	9	p22.2	7	1	47.48	111.1	0.269783	0.616949	0.427363	-0.15758	0.189586	chr9:16419650-16435554
chr9	16437525	16552529	ENST00000380672	intron	5	-	115004	ENSG00000173068	BNC2	30988	protein_coding	12808	1	NM_017637.6	NM_017637	9	p22.2	7	0	39.27	45.03	0.661054	0.987584	0.872085	-0.211031	0.115499	chr9:16437525-16552529
chr9	16552766	16582982	ENST00000380672	intron	4	-	30216	ENSG00000173068	BNC2	30988	protein_coding	12808	1	NM_017637.6	NM_017637	9	p22.2	7	0	49.68	55.52	0.679604	0.992198	0.894813	-0.215209	0.0973858	chr9:16552766-16582982
chr9	16583086	16727796	ENST00000380672	intron	3	-	144710	ENSG00000173068	BNC2	30988	protein_coding	12808	1	NM_017637.6	NM_017637	9	p22.2	7	0	57.25	85.08	0.479736	0.855659	0.672896	-0.19316	0.182763	chr9:16583086-16727796
chr9	16727998	16738359	ENST00000380672	intron	2	-	10361	ENSG00000173068	BNC2	30988	protein_coding	12808	1	NM_017637.6	NM_017637	9	p22.2	7	0	51.71	67.22	0.604202	0.906925	0.769265	-0.165063	0.13766	chr9:16727998-16738359
chr9	16738486	16870645	ENST00000380672	intron	1	-	132159	ENSG00000173068	BNC2	30988	protein_coding	12808	1	NM_017637.6	NM_017637	9	p22.2	7	0	31.59	51.9	0.401569	0.840608	0.608671	-0.207102	0.231938	chr9:16738486-16870645
chr9	83837486	83842236	ENST00000297814	intron	17	-	4750	ENSG00000165115	KIF27	18632	protein_coding	7257	1	NM_017576.4	NM_017576	9	q21.32	18	1	11.01	11.34	0.779022	0.990944	0.970899	-0.191877	0.0200447	chr9:83837486-83842236
chr9	83842402	83850098	ENST00000297814	intron	16	-	7696	ENSG00000165115	KIF27	18632	protein_coding	7257	1	NM_017576.4	NM_017576	9	q21.32	18	0	8.7	8.9	0.682977	0.996076	0.977528	-0.294551	0.0185481	chr9:83842402-83850098
chr9	83850298	83853628	ENST00000297814	intron	15	-	3330	ENSG00000165115	KIF27	18632	protein_coding	7257	1	NM_017576.4	NM_017576	9	q21.32	18	0	NA	NA	NA	NA	NA	NA	NA	chr9:83850298-83853628
chr9	83853836	83859155	ENST00000297814	intron	14	-	5319	ENSG00000165115	KIF27	18632	protein_coding	7257	1	NM_017576.4	NM_017576	9	q21.32	18	0	NA	NA	NA	NA	NA	NA	NA	chr9:83853836-83859155
chr9	83859372	83867683	ENST00000297814	intron	13	-	8311	ENSG00000165115	KIF27	18632	protein_coding	7257	1	NM_017576.4	NM_017576	9	q21.32	18	0	NA	NA	NA	NA	NA	NA	NA	chr9:83859372-83867683
chr9	83867861	83870518	ENST00000297814	intron	12	-	2657	ENSG00000165115	KIF27	18632	protein_coding	7257	1	NM_017576.4	NM_017576	9	q21.32	18	0	7.27	7.73	0.646464	0.991448	0.940492	-0.294028	0.050956	chr9:83867861-83870518
chr9	83870633	83880296	ENST00000297814	intron	11	-	9663	ENSG00000165115	KIF27	18632	protein_coding	7257	1	NM_017576.4	NM_017576	9	q21.32	18	0	6.82	10.62	0.124005	0.974043	0.642185	-0.518179	0.331858	chr9:83870633-83880296
chr9	83880495	83883812	ENST00000297814	intron	10	-	3317	ENSG00000165115	KIF27	18632	protein_coding	7257	1	NM_017576.4	NM_017576	9	q21.32	18	0	7.45	7.75	0.68623	0.988326	0.96129	-0.27506	0.0270356	chr9:83880495-83883812
chr9	83884019	83887040	ENST00000297814	intron	9	-	3021	ENSG00000165115	KIF27	18632	protein_coding	7257	1	NM_017576.4	NM_017576	9	q21.32	18	0	NA	NA	NA	NA	NA	NA	NA	chr9:83884019-83887040
chr9	83887197	83888488	ENST00000297814	intron	8	-	1291	ENSG00000165115	KIF27	18632	protein_coding	7257	1	NM_017576.4	NM_017576	9	q21.32	18	0	NA	NA	NA	NA	NA	NA	NA	chr9:83887197-83888488
chr9	83888593	83889083	ENST00000297814	intron	7	-	490	ENSG00000165115	KIF27	18632	protein_coding	7257	1	NM_017576.4	NM_017576	9	q21.32	18	0	NA	NA	NA	NA	NA	NA	NA	chr9:83888593-83889083
chr9	83889254	83891294	ENST00000297814	intron	6	-	2040	ENSG00000165115	KIF27	18632	protein_coding	7257	1	NM_017576.4	NM_017576	9	q21.32	18	0	6.77	9.12	0.272175	0.979517	0.742325	-0.47015	0.237193	chr9:83889254-83891294
chr9	83891502	83899660	ENST00000297814	intron	5	-	8158	ENSG00000165115	KIF27	18632	protein_coding	7257	1	NM_017576.4	NM_017576	9	q21.32	18	0	7.25	7.41	0.758267	0.981549	0.978408	-0.22014	0.00314188	chr9:83891502-83899660
chr9	83899805	83903059	ENST00000297814	intron	4	-	3254	ENSG00000165115	KIF27	18632	protein_coding	7257	1	NM_017576.4	NM_017576	9	q21.32	18	0	NA	NA	NA	NA	NA	NA	NA	chr9:83899805-83903059
chr9	83904019	83908451	ENST00000297814	intron	3	-	4432	ENSG00000165115	KIF27	18632	protein_coding	7257	1	NM_017576.4	NM_017576	9	q21.32	18	0	NA	NA	NA	NA	NA	NA	NA	chr9:83904019-83908451
chr9	83908653	83915293	ENST00000297814	intron	2	-	6640	ENSG00000165115	KIF27	18632	protein_coding	7257	1	NM_017576.4	NM_017576	9	q21.32	18	0	NA	NA	NA	NA	NA	NA	NA	chr9:83908653-83915293
chr9	83915679	83921370	ENST00000297814	intron	1	-	5691	ENSG00000165115	KIF27	18632	protein_coding	7257	1	NM_017576.4	NM_017576	9	q21.32	18	0	NA	NA	NA	NA	NA	NA	NA	chr9:83915679-83921370
chr9	92210890	92222519	ENST00000443024	intron	33	-	11629	ENSG00000196305	IARS1	5330	protein_coding	4483	1	NM_002161.6	NM_001378573	9	q22.31	34	1	1251.95	1287.16	0.929096	0.996607	0.972645	-0.0435494	0.023962	chr9:92210890-92222519
chr9	92222673	92223345	ENST00000443024	intron	32	-	672	ENSG00000196305	IARS1	5330	protein_coding	4483	1	NM_002161.6	NM_001378573	9	q22.31	34	0	1061.34	1066.79	0.97828	0.999988	0.994891	-0.0166112	0.00509658	chr9:92222673-92223345
chr9	92223490	92229000	ENST00000443024	intron	31	-	5510	ENSG00000196305	IARS1	5330	protein_coding	4483	1	NM_002161.6	NM_001378573	9	q22.31	34	0	883.67	961	0.856269	0.967625	0.919532	-0.063263	0.048093	chr9:92223490-92229000
chr9	92229127	92240855	ENST00000443024	intron	30	-	11728	ENSG00000196305	IARS1	5330	protein_coding	4483	1	NM_002161.6	NM_001378573	9	q22.31	34	0	689.41	744.04	0.873401	0.969087	0.926577	-0.0531759	0.042511	chr9:92229127-92240855
chr9	92240962	92242153	ENST00000443024	intron	29	-	1191	ENSG00000196305	IARS1	5330	protein_coding	4483	1	NM_002161.6	NM_001378573	9	q22.31	34	0	536.86	548.77	0.938818	0.997012	0.978297	-0.0394785	0.0187146	chr9:92240962-92242153
chr9	92242331	92243215	ENST00000443024	intron	28	-	884	ENSG00000196305	IARS1	5330	protein_coding	4483	1	NM_002161.6	NM_001378573	9	q22.31	34	0	1064.68	1079.11	0.954976	0.999363	0.986628	-0.0316518	0.012735	chr9:92242331-92243215
chr9	92243312	92244958	ENST00000443024	intron	27	-	1646	ENSG00000196305	IARS1	5330	protein_coding	4483	1	NM_002161.6	NM_001378573	9	q22.31	34	0	756.99	758.45	0.989804	0.999951	0.998075	-0.00827115	0.00187634	chr9:92243312-92244958
chr9	92245072	92247376	ENST00000443024	intron	26	-	2304	ENSG00000196305	IARS1	5330	protein_coding	4483	1	NM_002161.6	NM_001378573	9	q22.31	34	0	916.55	917.68	0.994053	0.999881	0.998769	-0.00471564	0.00111253	chr9:92245072-92247376
chr9	92247552	92249857	ENST00000443024	intron	25	-	2305	ENSG00000196305	IARS1	5330	protein_coding	4483	1	NM_002161.6	NM_001378573	9	q22.31	34	0	820.08	821.48	0.990448	0.999974	0.998296	-0.00784736	0.00167811	chr9:92247552-92249857
chr9	92249942	92250186	ENST00000443024	intron	24	-	244	ENSG00000196305	IARS1	5330	protein_coding	4483	1	NM_002161.6	NM_001378573	9	q22.31	34	0	542.3	545.3	0.975812	0.99983	0.994498	-0.0186861	0.00533109	chr9:92249942-92250186
chr9	92250290	92250712	ENST00000443024	intron	23	-	422	ENSG00000196305	IARS1	5330	protein_coding	4483	1	NM_002161.6	NM_001378573	9	q22.31	34	0	715.81	719.64	0.976354	0.999958	0.994678	-0.0183236	0.00527985	chr9:92250290-92250712
chr9	92250835	92251807	ENST00000443024	intron	22	-	972	ENSG00000196305	IARS1	5330	protein_coding	4483	1	NM_002161.6	NM_001378573	9	q22.31	34	0	895.41	927.58	0.940688	0.983783	0.965318	-0.0246306	0.0184648	chr9:92250835-92251807
chr9	92251886	92253361	ENST00000443024	intron	21	-	1475	ENSG00000196305	IARS1	5330	protein_coding	4483	1	NM_002161.6	NM_001378573	9	q22.31	34	0	818.38	863.86	0.892373	0.984499	0.947353	-0.0549792	0.037146	chr9:92251886-92253361
chr9	92253454	92256679	ENST00000443024	intron	20	-	3225	ENSG00000196305	IARS1	5330	protein_coding	4483	1	NM_002161.6	NM_001378573	9	q22.31	34	0	849	941.68	0.805681	0.968485	0.90158	-0.0958996	0.0669051	chr9:92253454-92256679
chr9	92256801	92258853	ENST00000443024	intron	19	-	2052	ENSG00000196305	IARS1	5330	protein_coding	4483	1	NM_002161.6	NM_001378573	9	q22.31	34	0	853.27	874.51	0.919645	0.999179	0.975712	-0.056067	0.0234665	chr9:92256801-92258853
chr9	92258999	92260150	ENST00000443024	intron	18	-	1151	ENSG00000196305	IARS1	5330	protein_coding	4483	1	NM_002161.6	NM_001378573	9	q22.31	34	0	776.08	777.49	0.991782	0.999925	0.998186	-0.00640415	0.00173878	chr9:92258999-92260150
chr9	92260235	92262968	ENST00000443024	intron	17	-	2733	ENSG00000196305	IARS1	5330	protein_coding	4483	1	NM_002161.6	NM_001378573	9	q22.31	34	0	864.84	872.73	0.971192	0.999336	0.990959	-0.0197669	0.008377	chr9:92260235-92262968
chr9	92263056	92264928	ENST00000443024	intron	16	-	1872	ENSG00000196305	IARS1	5330	protein_coding	4483	1	NM_002161.6	NM_001378573	9	q22.31	34	0	684.47	686.81	0.988188	0.999973	0.996593	-0.0084053	0.00338043	chr9:92263056-92264928
chr9	92265124	92265479	ENST00000443024	intron	15	-	355	ENSG00000196305	IARS1	5330	protein_coding	4483	1	NM_002161.6	NM_001378573	9	q22.31	34	0	727.74	728.44	0.992687	0.999976	0.999039	-0.00635229	0.000936467	chr9:92265124-92265479
chr9	92265554	92268173	ENST00000443024	intron	14	-	2619	ENSG00000196305	IARS1	5330	protein_coding	4483	1	NM_002161.6	NM_001378573	9	q22.31	34	0	762.19	769.73	0.970745	0.998741	0.990204	-0.019459	0.00853673	chr9:92265554-92268173
chr9	92268301	92269884	ENST00000443024	intron	13	-	1583	ENSG00000196305	IARS1	5330	protein_coding	4483	1	NM_002161.6	NM_001378573	9	q22.31	34	0	954.04	957.79	0.985494	0.999789	0.996085	-0.0105909	0.00370414	chr9:92268301-92269884
chr9	92269984	92270984	ENST00000443024	intron	12	-	1000	ENSG00000196305	IARS1	5330	protein_coding	4483	1	NM_002161.6	NM_001378573	9	q22.31	34	0	731.14	749.12	0.919428	0.999533	0.975999	-0.0565706	0.023535	chr9:92269984-92270984
chr9	92271077	92271532	ENST00000443024	intron	11	-	455	ENSG00000196305	IARS1	5330	protein_coding	4483	1	NM_002161.6	NM_001378573	9	q22.31	34	0	864.66	866.11	0.990368	0.999993	0.998326	-0.00795824	0.00166671	chr9:92271077-92271532
chr9	92271656	92274425	ENST00000443024	intron	10	-	2769	ENSG00000196305	IARS1	5330	protein_coding	4483	1	NM_002161.6	NM_001378573	9	q22.31	34	0	737.84	742.38	0.976267	0.999898	0.993885	-0.0176176	0.00601387	chr9:92271656-92274425
chr9	92274522	92277862	ENST00000443024	intron	9	-	3340	ENSG00000196305	IARS1	5330	protein_coding	4483	1	NM_002161.6	NM_001378573	9	q22.31	34	0	643.21	643.74	0.9956	0.999817	0.999177	-0.0035764	0.000640206	chr9:92274522-92277862
chr9	92277924	92278198	ENST00000443024	intron	8	-	274	ENSG00000196305	IARS1	5330	protein_coding	4483	1	NM_002161.6	NM_001378573	9	q22.31	34	0	752.03	752.75	0.995007	0.999811	0.999044	-0.00403602	0.000767763	chr9:92277924-92278198
chr9	92278287	92280745	ENST00000443024	intron	7	-	2458	ENSG00000196305	IARS1	5330	protein_coding	4483	1	NM_002161.6	NM_001378573	9	q22.31	34	0	732.33	732.38	0.998351	0.999719	0.999932	-0.00158054	-0.000212277	chr9:92278287-92280745
chr9	92280894	92285721	ENST00000443024	intron	6	-	4827	ENSG00000196305	IARS1	5330	protein_coding	4483	1	NM_002161.6	NM_001378573	9	q22.31	34	0	529.42	534.74	0.93868	0.999997	0.990051	-0.0513714	0.00994623	chr9:92280894-92285721
chr9	92285840	92286535	ENST00000443024	intron	5	-	695	ENSG00000196305	IARS1	5330	protein_coding	4483	1	NM_002161.6	NM_001378573	9	q22.31	34	0	734.48	749.16	0.937616	0.998826	0.980405	-0.0427883	0.0184212	chr9:92285840-92286535
chr9	92286619	92287790	ENST00000443024	intron	4	-	1171	ENSG00000196305	IARS1	5330	protein_coding	4483	1	NM_002161.6	NM_001378573	9	q22.31	34	0	789.4	814.4	0.912217	0.997401	0.969303	-0.0570859	0.0280984	chr9:92286619-92287790
chr9	92287911	92288125	ENST00000443024	intron	3	-	214	ENSG00000196305	IARS1	5330	protein_coding	4483	1	NM_002161.6	NM_001378573	9	q22.31	34	0	800.74	806.99	0.972895	0.999648	0.992255	-0.0193605	0.00739331	chr9:92287911-92288125
chr9	92288283	92289300	ENST00000443024	intron	2	-	1017	ENSG00000196305	IARS1	5330	protein_coding	4483	1	NM_002161.6	NM_001378573	9	q22.31	34	0	606.97	611.23	0.971566	0.999822	0.99303	-0.0214647	0.00679121	chr9:92288283-92289300
chr9	92289427	92293610	ENST00000443024	intron	1	-	4183	ENSG00000196305	IARS1	5330	protein_coding	4483	1	NM_002161.6	NM_001378573	9	q22.31	34	0	202.49	581.12	0.282375	0.429903	0.348448	-0.066073	0.0814553	chr9:92289427-92293610
chr9	109020506	109033306	ENST00000374586	intron	17	-	12800	ENSG00000106771	TMEM245	1363	protein_coding	7999	1	NM_032012.4	NM_032012	9	q31.3	18	1	112.26	113.9	0.940304	0.998952	0.985601	-0.0452978	0.0133502	chr9:109020506-109033306
chr9	109033502	109036205	ENST00000374586	intron	16	-	2703	ENSG00000106771	TMEM245	1363	protein_coding	7999	1	NM_032012.4	NM_032012	9	q31.3	18	0	114.85	115.63	0.958704	0.999701	0.993254	-0.0345507	0.00644622	chr9:109033502-109036205
chr9	109036381	109038016	ENST00000374586	intron	15	-	1635	ENSG00000106771	TMEM245	1363	protein_coding	7999	1	NM_032012.4	NM_032012	9	q31.3	18	0	121.59	123.64	0.926786	0.999384	0.98342	-0.0566335	0.0159649	chr9:109036381-109038016
chr9	109038118	109050282	ENST00000374586	intron	14	-	12164	ENSG00000106771	TMEM245	1363	protein_coding	7999	1	NM_032012.4	NM_032012	9	q31.3	18	0	105.84	109.1	0.876942	0.999517	0.970119	-0.0931774	0.0293982	chr9:109038118-109050282
chr9	109050429	109050569	ENST00000374586	intron	13	-	140	ENSG00000106771	TMEM245	1363	protein_coding	7999	1	NM_032012.4	NM_032012	9	q31.3	18	0	164.34	165.34	0.971806	0.999442	0.993952	-0.0221461	0.00549024	chr9:109050429-109050569
chr9	109050693	109057190	ENST00000374586	intron	12	-	6497	ENSG00000106771	TMEM245	1363	protein_coding	7999	1	NM_032012.4	NM_032012	9	q31.3	18	0	153.16	153.92	0.971683	0.999616	0.995062	-0.023379	0.00455315	chr9:109050693-109057190
chr9	109057323	109060353	ENST00000374586	intron	11	-	3030	ENSG00000106771	TMEM245	1363	protein_coding	7999	1	NM_032012.4	NM_032012	9	q31.3	18	0	128.9	129.74	0.962896	0.99952	0.993526	-0.0306293	0.00599437	chr9:109057323-109060353
chr9	109060453	109064476	ENST00000374586	intron	10	-	4023	ENSG00000106771	TMEM245	1363	protein_coding	7999	1	NM_032012.4	NM_032012	9	q31.3	18	0	119.04	119.42	0.976192	0.999478	0.996818	-0.0206262	0.00265989	chr9:109060453-109064476
chr9	109064568	109073355	ENST00000374586	intron	9	-	8787	ENSG00000106771	TMEM245	1363	protein_coding	7999	1	NM_032012.4	NM_032012	9	q31.3	18	0	118.63	119.96	0.944129	0.999311	0.988913	-0.0447844	0.0103976	chr9:109064568-109073355
chr9	109073439	109080838	ENST00000374586	intron	8	-	7399	ENSG00000106771	TMEM245	1363	protein_coding	7999	1	NM_032012.4	NM_032012	9	q31.3	18	0	83.41	89.93	0.731493	0.998809	0.927499	-0.196007	0.0713098	chr9:109073439-109080838
chr9	109080944	109085996	ENST00000374586	intron	7	-	5052	ENSG00000106771	TMEM245	1363	protein_coding	7999	1	NM_032012.4	NM_032012	9	q31.3	18	0	NA	NA	NA	NA	NA	NA	NA	chr9:109080944-109085996
chr9	109086021	109087172	ENST00000374586	intron	6	-	1151	ENSG00000106771	TMEM245	1363	protein_coding	7999	1	NM_032012.4	NM_032012	9	q31.3	18	0	NA	NA	NA	NA	NA	NA	NA	chr9:109086021-109087172
chr9	109087343	109090921	ENST00000374586	intron	5	-	3578	ENSG00000106771	TMEM245	1363	protein_coding	7999	1	NM_032012.4	NM_032012	9	q31.3	18	0	87.19	94.34	0.814948	0.986236	0.92421	-0.109263	0.0620254	chr9:109087343-109090921
chr9	109091156	109093474	ENST00000374586	intron	4	-	2318	ENSG00000106771	TMEM245	1363	protein_coding	7999	1	NM_032012.4	NM_032012	9	q31.3	18	0	121.56	149.07	0.735399	0.879954	0.815456	-0.0800563	0.0644984	chr9:109091156-109093474
chr9	109093592	109106507	ENST00000374586	intron	3	-	12915	ENSG00000106771	TMEM245	1363	protein_coding	7999	1	NM_032012.4	NM_032012	9	q31.3	18	0	120.73	121.53	0.95891	0.999623	0.993417	-0.0345071	0.00620591	chr9:109093592-109106507
chr9	109106610	109108452	ENST00000374586	intron	2	-	1842	ENSG00000106771	TMEM245	1363	protein_coding	7999	1	NM_032012.4	NM_032012	9	q31.3	18	0	89.07	89.18	0.98273	0.998211	0.998767	-0.0160362	-0.000555497	chr9:109106610-109108452
chr9	109108571	109119334	ENST00000374586	intron	1	-	10763	ENSG00000106771	TMEM245	1363	protein_coding	7999	1	NM_032012.4	NM_032012	9	q31.3	18	0	54.19	54.67	0.937687	0.998912	0.99122	-0.0535335	0.0076924	chr9:109108571-109119334
chr9	125747654	125748549	ENST00000373489	intron	1	+	895	ENSG00000167081	PBX3	8634	protein_coding	2840	1	NM_006195.6	NM_006195	9	q33.3	9	0	141.45	148.99	0.860301	0.991767	0.949393	-0.089092	0.0423746	chr9:125747654-125748549
chr9	125748624	125915685	ENST00000373489	intron	2	+	167061	ENSG00000167081	PBX3	8634	protein_coding	2840	1	NM_006195.6	NM_006195	9	q33.3	9	0	92.47	145.84	0.5088	0.750587	0.634051	-0.125251	0.116536	chr9:125748624-125915685
chr9	125915928	125929654	ENST00000373489	intron	3	+	13726	ENSG00000167081	PBX3	8634	protein_coding	2840	1	NM_006195.6	NM_006195	9	q33.3	9	0	118.14	168.92	0.595857	0.795883	0.699384	-0.103527	0.096499	chr9:125915928-125929654
chr9	125929846	125935471	ENST00000373489	intron	4	+	5625	ENSG00000167081	PBX3	8634	protein_coding	2840	1	NM_006195.6	NM_006195	9	q33.3	9	0	188.58	189.33	0.975946	0.999795	0.996039	-0.0200922	0.00375614	chr9:125929846-125935471
chr9	125935608	125960683	ENST00000373489	intron	5	+	25075	ENSG00000167081	PBX3	8634	protein_coding	2840	1	NM_006195.6	NM_006195	9	q33.3	9	0	120.49	140.99	0.6887	0.964901	0.8546	-0.1659	0.110301	chr9:125935608-125960683
chr9	125960850	125962101	ENST00000373489	intron	6	+	1251	ENSG00000167081	PBX3	8634	protein_coding	2840	1	NM_006195.6	NM_006195	9	q33.3	9	0	61.12	149.49	0.308579	0.50416	0.408857	-0.100278	0.0953031	chr9:125960850-125962101
chr9	125962215	125963011	ENST00000373489	intron	7	+	796	ENSG00000167081	PBX3	8634	protein_coding	2840	1	NM_006195.6	NM_006195	9	q33.3	9	0	46.26	135.9	0.228667	0.45416	0.340397	-0.111731	0.113763	chr9:125962215-125963011
chr9	125963102	125965830	ENST00000373489	intron	8	+	2728	ENSG00000167081	PBX3	8634	protein_coding	2840	1	NM_006195.6	NM_006195	9	q33.3	9	1	143.23	151.77	0.847405	0.993606	0.943731	-0.0963256	0.049875	chr9:125963102-125965830
chr9	2015405	2028986	ENST00000349721	intron	1	+	13581	ENSG00000080503	SMARCA2	11098	protein_coding	5748	1	NM_003070.5	NM_003070	9	p24.3	34	0	80.93	172.99	0.249338	0.655054	0.467831	-0.218493	0.187224	chr9:2015405-2028986
chr9	2029248	2032951	ENST00000349721	intron	2	+	3703	ENSG00000080503	SMARCA2	11098	protein_coding	5748	1	NM_003070.5	NM_003070	9	p24.3	34	0	224.41	227.79	0.938002	0.99959	0.985162	-0.0471602	0.014428	chr9:2029248-2032951
chr9	2033082	2039465	ENST00000349721	intron	3	+	6383	ENSG00000080503	SMARCA2	11098	protein_coding	5748	1	NM_003070.5	NM_003070	9	p24.3	34	0	359.44	362.7	0.962108	0.999843	0.991012	-0.0289041	0.00883122	chr9:2033082-2039465
chr9	2039901	2047228	ENST00000349721	intron	4	+	7327	ENSG00000080503	SMARCA2	11098	protein_coding	5748	1	NM_003070.5	NM_003070	9	p24.3	34	0	137.36	155.03	0.750034	0.966515	0.886022	-0.135988	0.0804927	chr9:2039901-2047228
chr9	2047485	2054596	ENST00000349721	intron	5	+	7111	ENSG00000080503	SMARCA2	11098	protein_coding	5748	1	NM_003070.5	NM_003070	9	p24.3	34	0	183.51	184.47	0.972274	0.999775	0.994796	-0.0225217	0.00497909	chr9:2047485-2054596
chr9	2054724	2056671	ENST00000349721	intron	6	+	1947	ENSG00000080503	SMARCA2	11098	protein_coding	5748	1	NM_003070.5	NM_003070	9	p24.3	34	0	199.82	202.21	0.955935	0.998924	0.988181	-0.0322458	0.0107431	chr9:2054724-2056671
chr9	2056846	2058290	ENST00000349721	intron	7	+	1444	ENSG00000080503	SMARCA2	11098	protein_coding	5748	1	NM_003070.5	NM_003070	9	p24.3	34	0	239.05	239.81	0.982493	0.999724	0.996831	-0.014338	0.00289276	chr9:2056846-2058290
chr9	2058465	2060815	ENST00000349721	intron	8	+	2350	ENSG00000080503	SMARCA2	11098	protein_coding	5748	1	NM_003070.5	NM_003070	9	p24.3	34	0	353.97	354.74	0.984776	0.999915	0.997829	-0.0130538	0.00208589	chr9:2058465-2060815
chr9	2060987	2070417	ENST00000349721	intron	9	+	9430	ENSG00000080503	SMARCA2	11098	protein_coding	5748	1	NM_003070.5	NM_003070	9	p24.3	34	0	265.96	280.52	0.837365	0.997686	0.948096	-0.110731	0.0495898	chr9:2060987-2070417
chr9	2070472	2073211	ENST00000349721	intron	10	+	2739	ENSG00000080503	SMARCA2	11098	protein_coding	5748	1	NM_003070.5	NM_003070	9	p24.3	34	0	360.21	368.27	0.923666	0.99902	0.978114	-0.0544481	0.0209061	chr9:2070472-2073211
chr9	2073343	2073565	ENST00000349721	intron	11	+	222	ENSG00000080503	SMARCA2	11098	protein_coding	5748	1	NM_003070.5	NM_003070	9	p24.3	34	0	371.67	373.01	0.979908	0.999969	0.996408	-0.0164994	0.00356185	chr9:2073343-2073565
chr9	2073624	2076228	ENST00000349721	intron	12	+	2604	ENSG00000080503	SMARCA2	11098	protein_coding	5748	1	NM_003070.5	NM_003070	9	p24.3	34	0	333.86	335.23	0.974491	0.999972	0.995913	-0.0214222	0.00405918	chr9:2073624-2076228
chr9	2076330	2077628	ENST00000349721	intron	13	+	1298	ENSG00000080503	SMARCA2	11098	protein_coding	5748	1	NM_003070.5	NM_003070	9	p24.3	34	0	340.58	340.79	0.992661	0.999705	0.999384	-0.00672253	0.000321123	chr9:2076330-2077628
chr9	2077777	2081831	ENST00000349721	intron	14	+	4054	ENSG00000080503	SMARCA2	11098	protein_coding	5748	1	NM_003070.5	NM_003070	9	p24.3	34	0	325.4	329.99	0.963141	0.996977	0.98609	-0.0229498	0.0108862	chr9:2077777-2081831
chr9	2081996	2083346	ENST00000349721	intron	15	+	1350	ENSG00000080503	SMARCA2	11098	protein_coding	5748	1	NM_003070.5	NM_003070	9	p24.3	34	0	375.52	375.7	0.995114	0.999561	0.999521	-0.004407	4.01982e-05	chr9:2081996-2083346
chr9	2083414	2084085	ENST00000349721	intron	16	+	671	ENSG00000080503	SMARCA2	11098	protein_coding	5748	1	NM_003070.5	NM_003070	9	p24.3	34	0	301.1	301.51	0.990602	0.999726	0.99864	-0.00803772	0.00108594	chr9:2083414-2084085
chr9	2084197	2086828	ENST00000349721	intron	17	+	2631	ENSG00000080503	SMARCA2	11098	protein_coding	5748	1	NM_003070.5	NM_003070	9	p24.3	34	0	319.07	319.9	0.9846	0.99981	0.997405	-0.0128054	0.00240467	chr9:2084197-2086828
chr9	2087072	2088499	ENST00000349721	intron	18	+	1427	ENSG00000080503	SMARCA2	11098	protein_coding	5748	1	NM_003070.5	NM_003070	9	p24.3	34	0	286.04	304.52	0.863793	0.985415	0.939314	-0.0755208	0.046101	chr9:2087072-2088499
chr9	2088614	2096656	ENST00000349721	intron	19	+	8042	ENSG00000080503	SMARCA2	11098	protein_coding	5748	1	NM_003070.5	NM_003070	9	p24.3	34	0	289.25	289.75	0.985949	0.999854	0.998274	-0.0123249	0.00157953	chr9:2088614-2096656
chr9	2096765	2097384	ENST00000349721	intron	20	+	619	ENSG00000080503	SMARCA2	11098	protein_coding	5748	1	NM_003070.5	NM_003070	9	p24.3	34	0	319.38	319.44	0.995746	0.99943	0.999812	-0.00406653	-0.000382412	chr9:2096765-2097384
chr9	2097472	2101569	ENST00000349721	intron	21	+	4097	ENSG00000080503	SMARCA2	11098	protein_coding	5748	1	NM_003070.5	NM_003070	9	p24.3	34	0	344.68	344.99	0.992228	0.999812	0.999101	-0.00687379	0.000711021	chr9:2097472-2101569
chr9	2101617	2104002	ENST00000349721	intron	22	+	2385	ENSG00000080503	SMARCA2	11098	protein_coding	5748	1	NM_003070.5	NM_003070	9	p24.3	34	0	321.29	322.1	0.982603	0.999894	0.997485	-0.0148821	0.00240839	chr9:2101617-2104002
chr9	2104170	2110253	ENST00000349721	intron	23	+	6083	ENSG00000080503	SMARCA2	11098	protein_coding	5748	1	NM_003070.5	NM_003070	9	p24.3	34	0	279.07	281.15	0.969773	0.999828	0.992602	-0.0228284	0.00722646	chr9:2104170-2110253
chr9	2110418	2115821	ENST00000349721	intron	24	+	5403	ENSG00000080503	SMARCA2	11098	protein_coding	5748	1	NM_003070.5	NM_003070	9	p24.3	34	0	335.26	343.34	0.922355	0.998972	0.976466	-0.0541112	0.0225056	chr9:2110418-2115821
chr9	2116050	2119457	ENST00000349721	intron	25	+	3407	ENSG00000080503	SMARCA2	11098	protein_coding	5748	1	NM_003070.5	NM_003070	9	p24.3	34	0	379.66	390.26	0.908992	0.999251	0.972839	-0.0638463	0.026412	chr9:2116050-2119457
chr9	2119536	2123718	ENST00000349721	intron	26	+	4182	ENSG00000080503	SMARCA2	11098	protein_coding	5748	1	NM_003070.5	NM_003070	9	p24.3	34	0	393.51	394.11	0.989601	0.999809	0.998478	-0.00887644	0.00133094	chr9:2119536-2123718
chr9	2123938	2161685	ENST00000349721	intron	27	+	37747	ENSG00000080503	SMARCA2	11098	protein_coding	5748	1	NM_003070.5	NM_003070	9	p24.3	34	0	457.37	497.7	0.791093	0.982114	0.918967	-0.127875	0.0631467	chr9:2123938-2161685
chr9	2161904	2170418	ENST00000349721	intron	28	+	8514	ENSG00000080503	SMARCA2	11098	protein_coding	5748	1	NM_003070.5	NM_003070	9	p24.3	34	0	55.4	467.37	0.0736586	0.175586	0.118536	-0.044877	0.0570502	chr9:2161904-2170418
chr9	2170473	2181570	ENST00000349721	intron	29	+	11097	ENSG00000080503	SMARCA2	11098	protein_coding	5748	1	NM_003070.5	NM_003070	9	p24.3	34	0	49.81	459.26	0.068464	0.159333	0.108457	-0.0399931	0.0508761	chr9:2170473-2181570
chr9	2181677	2182140	ENST00000349721	intron	30	+	463	ENSG00000080503	SMARCA2	11098	protein_coding	5748	1	NM_003070.5	NM_003070	9	p24.3	34	0	332.93	336.34	0.952138	0.999952	0.989861	-0.0377232	0.0100901	chr9:2181677-2182140
chr9	2182243	2186095	ENST00000349721	intron	31	+	3852	ENSG00000080503	SMARCA2	11098	protein_coding	5748	1	NM_003070.5	NM_003070	9	p24.3	34	0	418.95	422.34	0.969927	0.999344	0.991973	-0.0220458	0.00737085	chr9:2182243-2186095
chr9	2186229	2191265	ENST00000349721	intron	32	+	5036	ENSG00000080503	SMARCA2	11098	protein_coding	5748	1	NM_003070.5	NM_003070	9	p24.3	34	0	478.52	495.62	0.921709	0.990896	0.965498	-0.0437886	0.0253984	chr9:2186229-2191265
chr9	2191409	2192703	ENST00000349721	intron	33	+	1294	ENSG00000080503	SMARCA2	11098	protein_coding	5748	1	NM_003070.5	NM_003070	9	p24.3	34	1	442.63	463.18	0.902493	0.988328	0.955633	-0.0531397	0.0326956	chr9:2191409-2192703
chr9	3828409	3829309	ENST00000381971	intron	10	-	900	ENSG00000107249	GLIS3	28510	protein_coding	7684	1	NM_001042413.2	NM_001042413	9	p24.2	11	1	32.48	32.93	0.922847	0.994654	0.986335	-0.0634876	0.0083191	chr9:3828409-3829309
chr9	3829493	3856008	ENST00000381971	intron	9	-	26515	ENSG00000107249	GLIS3	28510	protein_coding	7684	1	NM_001042413.2	NM_001042413	9	p24.2	11	0	43.58	46.27	0.780262	0.995801	0.941863	-0.161601	0.0539384	chr9:3829493-3856008
chr9	3856185	3879426	ENST00000381971	intron	8	-	23241	ENSG00000107249	GLIS3	28510	protein_coding	7684	1	NM_001042413.2	NM_001042413	9	p24.2	11	0	46.01	46.29	0.948598	0.99733	0.993951	-0.045353	0.0033785	chr9:3856185-3879426
chr9	3879596	3898690	ENST00000381971	intron	7	-	19094	ENSG00000107249	GLIS3	28510	protein_coding	7684	1	NM_001042413.2	NM_001042413	9	p24.2	11	0	40	40.53	0.92322	0.997211	0.986923	-0.063703	0.0102875	chr9:3879596-3898690
chr9	3898836	3932359	ENST00000381971	intron	6	-	33523	ENSG00000107249	GLIS3	28510	protein_coding	7684	1	NM_001042413.2	NM_001042413	9	p24.2	11	0	49.3	49.37	0.967649	0.996566	0.998582	-0.0309336	-0.00201586	chr9:3898836-3932359
chr9	3932471	3937027	ENST00000381971	intron	5	-	4556	ENSG00000107249	GLIS3	28510	protein_coding	7684	1	NM_001042413.2	NM_001042413	9	p24.2	11	0	55.41	55.9	0.945629	0.998369	0.991234	-0.0456053	0.00713485	chr9:3932471-3937027
chr9	3937190	4117767	ENST00000381971	intron	4	-	180577	ENSG00000107249	GLIS3	28510	protein_coding	7684	1	NM_001042413.2	NM_001042413	9	p24.2	11	0	30.12	37.97	0.443033	0.982207	0.793258	-0.350225	0.188949	chr9:3937190-4117767
chr9	4118882	4125733	ENST00000381971	intron	3	-	6851	ENSG00000107249	GLIS3	28510	protein_coding	7684	1	NM_001042413.2	NM_001042413	9	p24.2	11	0	19.47	39.04	0.248433	0.763978	0.498719	-0.250287	0.265259	chr9:4118882-4125733
chr9	4125942	4286037	ENST00000381971	intron	2	-	160095	ENSG00000107249	GLIS3	28510	protein_coding	7684	1	NM_001042413.2	NM_001042413	9	p24.2	11	0	11.9	30.95	0.162176	0.672223	0.384491	-0.222315	0.287732	chr9:4125942-4286037
chr9	4286524	4299420	ENST00000381971	intron	1	-	12896	ENSG00000107249	GLIS3	28510	protein_coding	7684	1	NM_001042413.2	NM_001042413	9	p24.2	11	0	30.23	41.9	0.457562	0.92493	0.72148	-0.263918	0.20345	chr9:4286524-4299420
chr9	14619099	14619638	ENST00000380916	intron	9	-	539	ENSG00000175893	ZDHHC21	20750	protein_coding	9121	1	NM_178566.6	NM_001354127	9	p22.3	10	1	50.66	51.11	0.947077	0.997535	0.991195	-0.0441187	0.00633921	chr9:14619099-14619638
chr9	14619683	14639895	ENST00000380916	intron	8	-	20212	ENSG00000175893	ZDHHC21	20750	protein_coding	9121	1	NM_178566.6	NM_001354127	9	p22.3	10	0	36.3	45.44	0.515366	0.969712	0.798856	-0.28349	0.170857	chr9:14619683-14639895
chr9	14640013	14658748	ENST00000380916	intron	7	-	18735	ENSG00000175893	ZDHHC21	20750	protein_coding	9121	1	NM_178566.6	NM_001354127	9	p22.3	10	0	34.25	39.86	0.590158	0.992664	0.859257	-0.2691	0.133407	chr9:14640013-14658748
chr9	14658888	14662214	ENST00000380916	intron	6	-	3326	ENSG00000175893	ZDHHC21	20750	protein_coding	9121	1	NM_178566.6	NM_001354127	9	p22.3	10	0	43	44.22	0.865501	0.999188	0.972411	-0.10691	0.0267769	chr9:14658888-14662214
chr9	14662327	14672829	ENST00000380916	intron	5	-	10502	ENSG00000175893	ZDHHC21	20750	protein_coding	9121	1	NM_178566.6	NM_001354127	9	p22.3	10	0	43.58	44.51	0.910654	0.998264	0.979106	-0.0684517	0.0191579	chr9:14662327-14672829
chr9	14672929	14674186	ENST00000380916	intron	4	-	1257	ENSG00000175893	ZDHHC21	20750	protein_coding	9121	1	NM_178566.6	NM_001354127	9	p22.3	10	0	31.38	31.49	0.953463	0.99433	0.996507	-0.0430434	-0.00217689	chr9:14672929-14674186
chr9	14674386	14680032	ENST00000380916	intron	3	-	5646	ENSG00000175893	ZDHHC21	20750	protein_coding	9121	1	NM_178566.6	NM_001354127	9	p22.3	10	0	13.32	45.71	0.113707	0.540266	0.291402	-0.177695	0.248864	chr9:14674386-14680032
chr9	14680163	14690336	ENST00000380916	intron	2	-	10173	ENSG00000175893	ZDHHC21	20750	protein_coding	9121	1	NM_178566.6	NM_001354127	9	p22.3	10	0	25.12	33.3	0.458409	0.957236	0.754354	-0.295946	0.202882	chr9:14680163-14690336
chr9	14690386	14693228	ENST00000380916	intron	1	-	2842	ENSG00000175893	ZDHHC21	20750	protein_coding	9121	1	NM_178566.6	NM_001354127	9	p22.3	10	0	27.96	27.99	0.955255	0.992702	0.998928	-0.0436732	-0.00622607	chr9:14690386-14693228
chr9	15553303	15563977	ENST00000380701	intron	1	+	10674	ENSG00000164989	CCDC171	29828	protein_coding	6553	1	NM_173550.4	NM_001348002	9	p22.3	26	0	NA	NA	NA	NA	NA	NA	NA	chr9:15553303-15563977
chr9	15564130	15571623	ENST00000380701	intron	2	+	7493	ENSG00000164989	CCDC171	29828	protein_coding	6553	1	NM_173550.4	NM_001348002	9	p22.3	26	0	NA	NA	NA	NA	NA	NA	NA	chr9:15564130-15571623
chr9	15571760	15578848	ENST00000380701	intron	3	+	7088	ENSG00000164989	CCDC171	29828	protein_coding	6553	1	NM_173550.4	NM_001348002	9	p22.3	26	0	NA	NA	NA	NA	NA	NA	NA	chr9:15571760-15578848
chr9	15579024	15591365	ENST00000380701	intron	4	+	12341	ENSG00000164989	CCDC171	29828	protein_coding	6553	1	NM_173550.4	NM_001348002	9	p22.3	26	0	NA	NA	NA	NA	NA	NA	NA	chr9:15579024-15591365
chr9	15591557	15594040	ENST00000380701	intron	5	+	2483	ENSG00000164989	CCDC171	29828	protein_coding	6553	1	NM_173550.4	NM_001348002	9	p22.3	26	0	NA	NA	NA	NA	NA	NA	NA	chr9:15591557-15594040
chr9	15594173	15623266	ENST00000380701	intron	6	+	29093	ENSG00000164989	CCDC171	29828	protein_coding	6553	1	NM_173550.4	NM_001348002	9	p22.3	26	0	NA	NA	NA	NA	NA	NA	NA	chr9:15594173-15623266
chr9	15623414	15657126	ENST00000380701	intron	7	+	33712	ENSG00000164989	CCDC171	29828	protein_coding	6553	1	NM_173550.4	NM_001348002	9	p22.3	26	0	NA	NA	NA	NA	NA	NA	NA	chr9:15623414-15657126
chr9	15657220	15666162	ENST00000380701	intron	8	+	8942	ENSG00000164989	CCDC171	29828	protein_coding	6553	1	NM_173550.4	NM_001348002	9	p22.3	26	0	NA	NA	NA	NA	NA	NA	NA	chr9:15657220-15666162
chr9	15666324	15678757	ENST00000380701	intron	9	+	12433	ENSG00000164989	CCDC171	29828	protein_coding	6553	1	NM_173550.4	NM_001348002	9	p22.3	26	0	NA	NA	NA	NA	NA	NA	NA	chr9:15666324-15678757
chr9	15678897	15695234	ENST00000380701	intron	10	+	16337	ENSG00000164989	CCDC171	29828	protein_coding	6553	1	NM_173550.4	NM_001348002	9	p22.3	26	0	NA	NA	NA	NA	NA	NA	NA	chr9:15678897-15695234
chr9	15695338	15721768	ENST00000380701	intron	11	+	26430	ENSG00000164989	CCDC171	29828	protein_coding	6553	1	NM_173550.4	NM_001348002	9	p22.3	26	0	NA	NA	NA	NA	NA	NA	NA	chr9:15695338-15721768
chr9	15721876	15723680	ENST00000380701	intron	12	+	1804	ENSG00000164989	CCDC171	29828	protein_coding	6553	1	NM_173550.4	NM_001348002	9	p22.3	26	0	NA	NA	NA	NA	NA	NA	NA	chr9:15721876-15723680
chr9	15723747	15724775	ENST00000380701	intron	13	+	1028	ENSG00000164989	CCDC171	29828	protein_coding	6553	1	NM_173550.4	NM_001348002	9	p22.3	26	0	NA	NA	NA	NA	NA	NA	NA	chr9:15723747-15724775
chr9	15724977	15727868	ENST00000380701	intron	14	+	2891	ENSG00000164989	CCDC171	29828	protein_coding	6553	1	NM_173550.4	NM_001348002	9	p22.3	26	0	NA	NA	NA	NA	NA	NA	NA	chr9:15724977-15727868
chr9	15728037	15729609	ENST00000380701	intron	15	+	1572	ENSG00000164989	CCDC171	29828	protein_coding	6553	1	NM_173550.4	NM_001348002	9	p22.3	26	0	NA	NA	NA	NA	NA	NA	NA	chr9:15728037-15729609
chr9	15729799	15744272	ENST00000380701	intron	16	+	14473	ENSG00000164989	CCDC171	29828	protein_coding	6553	1	NM_173550.4	NM_001348002	9	p22.3	26	0	NA	NA	NA	NA	NA	NA	NA	chr9:15729799-15744272
chr9	15744778	15745514	ENST00000380701	intron	17	+	736	ENSG00000164989	CCDC171	29828	protein_coding	6553	1	NM_173550.4	NM_001348002	9	p22.3	26	0	NA	NA	NA	NA	NA	NA	NA	chr9:15744778-15745514
chr9	15745632	15777599	ENST00000380701	intron	18	+	31967	ENSG00000164989	CCDC171	29828	protein_coding	6553	1	NM_173550.4	NM_001348002	9	p22.3	26	0	NA	NA	NA	NA	NA	NA	NA	chr9:15745632-15777599
chr9	15777827	15778967	ENST00000380701	intron	19	+	1140	ENSG00000164989	CCDC171	29828	protein_coding	6553	1	NM_173550.4	NM_001348002	9	p22.3	26	0	NA	NA	NA	NA	NA	NA	NA	chr9:15777827-15778967
chr9	15779151	15784508	ENST00000380701	intron	20	+	5357	ENSG00000164989	CCDC171	29828	protein_coding	6553	1	NM_173550.4	NM_001348002	9	p22.3	26	0	NA	NA	NA	NA	NA	NA	NA	chr9:15779151-15784508
chr9	15784695	15846701	ENST00000380701	intron	21	+	62006	ENSG00000164989	CCDC171	29828	protein_coding	6553	1	NM_173550.4	NM_001348002	9	p22.3	26	0	NA	NA	NA	NA	NA	NA	NA	chr9:15784695-15846701
chr9	15846848	15848892	ENST00000380701	intron	22	+	2044	ENSG00000164989	CCDC171	29828	protein_coding	6553	1	NM_173550.4	NM_001348002	9	p22.3	26	0	NA	NA	NA	NA	NA	NA	NA	chr9:15846848-15848892
chr9	15848948	15874531	ENST00000380701	intron	23	+	25583	ENSG00000164989	CCDC171	29828	protein_coding	6553	1	NM_173550.4	NM_001348002	9	p22.3	26	0	NA	NA	NA	NA	NA	NA	NA	chr9:15848948-15874531
chr9	15874664	15920269	ENST00000380701	intron	24	+	45605	ENSG00000164989	CCDC171	29828	protein_coding	6553	1	NM_173550.4	NM_001348002	9	p22.3	26	0	NA	NA	NA	NA	NA	NA	NA	chr9:15874664-15920269
chr9	15920423	15971608	ENST00000380701	intron	25	+	51185	ENSG00000164989	CCDC171	29828	protein_coding	6553	1	NM_173550.4	NM_001348002	9	p22.3	26	1	NA	NA	NA	NA	NA	NA	NA	chr9:15920423-15971608
chr9	18474296	18504828	ENST00000380548	intron	1	+	30532	ENSG00000178031	ADAMTSL1	14632	protein_coding	7771	1	NM_001040272.6	NM_001040272	9	p22.2	29	0	307.15	309.62	0.964467	0.999798	0.992022	-0.0275559	0.00777565	chr9:18474296-18504828
chr9	18504957	18533246	ENST00000380548	intron	2	+	28289	ENSG00000178031	ADAMTSL1	14632	protein_coding	7771	1	NM_001040272.6	NM_001040272	9	p22.2	29	0	281.89	294.12	0.872999	0.99585	0.958418	-0.0854192	0.0374313	chr9:18504957-18533246
chr9	18533293	18574029	ENST00000380548	intron	3	+	40736	ENSG00000178031	ADAMTSL1	14632	protein_coding	7771	1	NM_001040272.6	NM_001040272	9	p22.2	29	0	342.32	345.64	0.960461	0.999812	0.990395	-0.0299335	0.00941779	chr9:18533293-18574029
chr9	18574267	18622242	ENST00000380548	intron	4	+	47975	ENSG00000178031	ADAMTSL1	14632	protein_coding	7771	1	NM_001040272.6	NM_001040272	9	p22.2	29	0	325.45	341.7	0.884261	0.99153	0.952444	-0.0681829	0.039086	chr9:18574267-18622242
chr9	18622370	18635942	ENST00000380548	intron	5	+	13572	ENSG00000178031	ADAMTSL1	14632	protein_coding	7771	1	NM_001040272.6	NM_001040272	9	p22.2	29	0	300.99	304.6	0.955373	0.999393	0.988148	-0.0327749	0.011245	chr9:18622370-18635942
chr9	18636018	18639253	ENST00000380548	intron	6	+	3235	ENSG00000178031	ADAMTSL1	14632	protein_coding	7771	1	NM_001040272.6	NM_001040272	9	p22.2	29	0	273.55	277.23	0.957895	0.998728	0.986726	-0.0288305	0.0120019	chr9:18636018-18639253
chr9	18639412	18657638	ENST00000380548	intron	7	+	18226	ENSG00000178031	ADAMTSL1	14632	protein_coding	7771	1	NM_001040272.6	NM_001040272	9	p22.2	29	0	419.44	437.14	0.847781	0.999753	0.95951	-0.111728	0.0402431	chr9:18639412-18657638
chr9	18657751	18661934	ENST00000380548	intron	8	+	4183	ENSG00000178031	ADAMTSL1	14632	protein_coding	7771	1	NM_001040272.6	NM_001040272	9	p22.2	29	0	448.23	459.97	0.919336	0.999316	0.974477	-0.0551402	0.0248395	chr9:18657751-18661934
chr9	18662074	18675856	ENST00000380548	intron	9	+	13782	ENSG00000178031	ADAMTSL1	14632	protein_coding	7771	1	NM_001040272.6	NM_001040272	9	p22.2	29	0	268.16	375.71	0.616826	0.79662	0.713742	-0.0969159	0.0828779	chr9:18662074-18675856
chr9	18675908	18680311	ENST00000380548	intron	10	+	4403	ENSG00000178031	ADAMTSL1	14632	protein_coding	7771	1	NM_001040272.6	NM_001040272	9	p22.2	29	0	230.96	321.88	0.633298	0.793718	0.717534	-0.0842362	0.0761831	chr9:18675908-18680311
chr9	18680517	18681811	ENST00000380548	intron	11	+	1294	ENSG00000178031	ADAMTSL1	14632	protein_coding	7771	1	NM_001040272.6	NM_001040272	9	p22.2	29	0	312.7	340.59	0.854134	0.967128	0.918113	-0.0639785	0.0490152	chr9:18680517-18681811
chr9	18681960	18684715	ENST00000380548	intron	12	+	2755	ENSG00000178031	ADAMTSL1	14632	protein_coding	7771	1	NM_001040272.6	NM_001040272	9	p22.2	29	0	394.26	413.66	0.875284	0.994679	0.953102	-0.0778175	0.0415773	chr9:18681960-18684715
chr9	18684801	18706746	ENST00000380548	intron	13	+	21945	ENSG00000178031	ADAMTSL1	14632	protein_coding	7771	1	NM_001040272.6	NM_001040272	9	p22.2	29	0	215.42	267.63	0.683474	0.896983	0.804917	-0.121443	0.0920657	chr9:18684801-18706746
chr9	18707049	18721535	ENST00000380548	intron	14	+	14486	ENSG00000178031	ADAMTSL1	14632	protein_coding	7771	1	NM_001040272.6	NM_001040272	9	p22.2	29	0	329.77	381.92	0.764995	0.949996	0.863453	-0.098458	0.0865428	chr9:18707049-18721535
chr9	18721666	18753297	ENST00000380548	intron	15	+	31631	ENSG00000178031	ADAMTSL1	14632	protein_coding	7771	1	NM_001040272.6	NM_001040272	9	p22.2	29	0	310.1	340.93	0.835155	0.960274	0.909571	-0.0744158	0.0507028	chr9:18721666-18753297
chr9	18753509	18770601	ENST00000380548	intron	16	+	17092	ENSG00000178031	ADAMTSL1	14632	protein_coding	7771	1	NM_001040272.6	NM_001040272	9	p22.2	29	0	215	229.27	0.860591	0.988168	0.937759	-0.0771681	0.0504093	chr9:18753509-18770601
chr9	18770782	18775742	ENST00000380548	intron	17	+	4960	ENSG00000178031	ADAMTSL1	14632	protein_coding	7771	1	NM_001040272.6	NM_001040272	9	p22.2	29	0	287.97	290.01	0.967478	0.999952	0.992966	-0.0254875	0.00698659	chr9:18770782-18775742
chr9	18775897	18776780	ENST00000380548	intron	18	+	883	ENSG00000178031	ADAMTSL1	14632	protein_coding	7771	1	NM_001040272.6	NM_001040272	9	p22.2	29	0	201.53	202.32	0.978198	0.999582	0.996095	-0.0178969	0.00348665	chr9:18775897-18776780
chr9	18777907	18795396	ENST00000380548	intron	19	+	17489	ENSG00000178031	ADAMTSL1	14632	protein_coding	7771	1	NM_001040272.6	NM_001040272	9	p22.2	29	0	325.37	365.55	0.74616	0.98289	0.890083	-0.143923	0.0928071	chr9:18777907-18795396
chr9	18795525	18817108	ENST00000380548	intron	20	+	21583	ENSG00000178031	ADAMTSL1	14632	protein_coding	7771	1	NM_001040272.6	NM_001040272	9	p22.2	29	0	435.26	449.27	0.91656	0.996037	0.968816	-0.0522556	0.0272209	chr9:18795525-18817108
chr9	18817238	18826283	ENST00000380548	intron	21	+	9045	ENSG00000178031	ADAMTSL1	14632	protein_coding	7771	1	NM_001040272.6	NM_001040272	9	p22.2	29	0	323.9	332.1	0.898869	0.999978	0.975309	-0.0764396	0.0246692	chr9:18817238-18826283
chr9	18826464	18829842	ENST00000380548	intron	22	+	3378	ENSG00000178031	ADAMTSL1	14632	protein_coding	7771	1	NM_001040272.6	NM_001040272	9	p22.2	29	0	422.67	423.48	0.990834	0.999764	0.998087	-0.00725332	0.00167631	chr9:18826464-18829842
chr9	18829978	18887830	ENST00000380548	intron	23	+	57852	ENSG00000178031	ADAMTSL1	14632	protein_coding	7771	1	NM_001040272.6	NM_001040272	9	p22.2	29	0	405.63	441.82	0.860229	0.960335	0.918089	-0.0578599	0.0422465	chr9:18829978-18887830
chr9	18888044	18889567	ENST00000380548	intron	24	+	1523	ENSG00000178031	ADAMTSL1	14632	protein_coding	7771	1	NM_001040272.6	NM_001040272	9	p22.2	29	0	249.59	257.66	0.886604	0.998828	0.96868	-0.0820753	0.030148	chr9:18888044-18889567
chr9	18889749	18892388	ENST00000380548	intron	25	+	2639	ENSG00000178031	ADAMTSL1	14632	protein_coding	7771	1	NM_001040272.6	NM_001040272	9	p22.2	29	0	209.41	243.26	0.752766	0.943177	0.860848	-0.108083	0.0823284	chr9:18889749-18892388
chr9	18892597	18905781	ENST00000380548	intron	26	+	13184	ENSG00000178031	ADAMTSL1	14632	protein_coding	7771	1	NM_001040272.6	NM_001040272	9	p22.2	29	0	293.66	339.19	0.749017	0.953163	0.865768	-0.116751	0.087395	chr9:18892597-18905781
chr9	18905892	18906691	ENST00000380548	intron	27	+	799	ENSG00000178031	ADAMTSL1	14632	protein_coding	7771	1	NM_001040272.6	NM_001040272	9	p22.2	29	0	273.45	279.38	0.934543	0.997174	0.978774	-0.0442315	0.0183992	chr9:18905892-18906691
chr9	18906913	18908441	ENST00000380548	intron	28	+	1528	ENSG00000178031	ADAMTSL1	14632	protein_coding	7771	1	NM_001040272.6	NM_001040272	9	p22.2	29	1	282.58	327.56	0.782535	0.927131	0.862682	-0.0801467	0.0644498	chr9:18906913-18908441
chr9	20684294	20715321	ENST00000338382	intron	1	+	31027	ENSG00000188352	FOCAD	23377	protein_coding	5794	1	NM_001375567.1	NM_001375567	9	p21.3	44	0	16.96	30.52	0.214494	0.900528	0.555701	-0.341207	0.344827	chr9:20684294-20715321
chr9	20715411	20717793	ENST00000338382	intron	2	+	2382	ENSG00000188352	FOCAD	23377	protein_coding	5794	1	NM_001375567.1	NM_001375567	9	p21.3	44	0	44.44	46.4	0.848969	0.996044	0.957759	-0.108789	0.0382858	chr9:20715411-20717793
chr9	20717869	20720379	ENST00000338382	intron	3	+	2510	ENSG00000188352	FOCAD	23377	protein_coding	5794	1	NM_001375567.1	NM_001375567	9	p21.3	44	0	54.67	55.29	0.936354	0.998093	0.988786	-0.0524325	0.00930697	chr9:20717869-20720379
chr9	20720535	20740235	ENST00000338382	intron	4	+	19700	ENSG00000188352	FOCAD	23377	protein_coding	5794	1	NM_001375567.1	NM_001375567	9	p21.3	44	0	59.86	64.81	0.777247	0.994072	0.923623	-0.146376	0.0704487	chr9:20720535-20740235
chr9	20740341	20758089	ENST00000338382	intron	5	+	17748	ENSG00000188352	FOCAD	23377	protein_coding	5794	1	NM_001375567.1	NM_001375567	9	p21.3	44	0	49.99	55.82	0.694241	0.991403	0.895557	-0.201316	0.0958461	chr9:20740341-20758089
chr9	20758192	20764868	ENST00000338382	intron	6	+	6676	ENSG00000188352	FOCAD	23377	protein_coding	5794	1	NM_001375567.1	NM_001375567	9	p21.3	44	0	54.88	58.41	0.763065	0.998598	0.939565	-0.1765	0.0590327	chr9:20758192-20764868
chr9	20765074	20770031	ENST00000338382	intron	7	+	4957	ENSG00000188352	FOCAD	23377	protein_coding	5794	1	NM_001375567.1	NM_001375567	9	p21.3	44	0	54.11	54.85	0.923302	0.999285	0.986509	-0.0632068	0.0127766	chr9:20765074-20770031
chr9	20770239	20778680	ENST00000338382	intron	8	+	8441	ENSG00000188352	FOCAD	23377	protein_coding	5794	1	NM_001375567.1	NM_001375567	9	p21.3	44	0	63.93	65.26	0.905221	0.999449	0.97962	-0.0743988	0.0198286	chr9:20770239-20778680
chr9	20778769	20781726	ENST00000338382	intron	9	+	2957	ENSG00000188352	FOCAD	23377	protein_coding	5794	1	NM_001375567.1	NM_001375567	9	p21.3	44	0	55.32	55.41	0.967688	0.997876	0.998376	-0.0306881	-0.000499687	chr9:20778769-20781726
chr9	20781930	20789350	ENST00000338382	intron	10	+	7420	ENSG00000188352	FOCAD	23377	protein_coding	5794	1	NM_001375567.1	NM_001375567	9	p21.3	44	0	69.66	69.7	0.982717	0.997034	0.999426	-0.0167089	-0.00239194	chr9:20781930-20789350
chr9	20789609	20819795	ENST00000338382	intron	11	+	30186	ENSG00000188352	FOCAD	23377	protein_coding	5794	1	NM_001375567.1	NM_001375567	9	p21.3	44	0	61.95	67.95	0.7422	0.992806	0.9117	-0.1695	0.0811059	chr9:20789609-20819795
chr9	20819901	20820323	ENST00000338382	intron	12	+	422	ENSG00000188352	FOCAD	23377	protein_coding	5794	1	NM_001375567.1	NM_001375567	9	p21.3	44	0	65.71	71.11	0.752163	0.995021	0.924061	-0.171898	0.0709601	chr9:20819901-20820323
chr9	20820426	20820940	ENST00000338382	intron	13	+	514	ENSG00000188352	FOCAD	23377	protein_coding	5794	1	NM_001375567.1	NM_001375567	9	p21.3	44	0	80.18	80.27	0.985843	0.996733	0.998879	-0.0130353	-0.00214561	chr9:20820426-20820940
chr9	20821072	20822988	ENST00000338382	intron	14	+	1916	ENSG00000188352	FOCAD	23377	protein_coding	5794	1	NM_001375567.1	NM_001375567	9	p21.3	44	0	63.49	63.92	0.945397	0.99917	0.993273	-0.0478761	0.0058968	chr9:20821072-20822988
chr9	20823116	20862577	ENST00000338382	intron	15	+	39461	ENSG00000188352	FOCAD	23377	protein_coding	5794	1	NM_001375567.1	NM_001375567	9	p21.3	44	0	60.51	61.1	0.950082	0.998167	0.990344	-0.040262	0.00782286	chr9:20823116-20862577
chr9	20862713	20865925	ENST00000338382	intron	16	+	3212	ENSG00000188352	FOCAD	23377	protein_coding	5794	1	NM_001375567.1	NM_001375567	9	p21.3	44	0	75.67	76.6	0.943681	0.998909	0.987859	-0.0441777	0.0110499	chr9:20862713-20865925
chr9	20865977	20866928	ENST00000338382	intron	17	+	951	ENSG00000188352	FOCAD	23377	protein_coding	5794	1	NM_001375567.1	NM_001375567	9	p21.3	44	0	70.97	71.03	0.982454	0.997256	0.999155	-0.0167011	-0.00189967	chr9:20865977-20866928
chr9	20867013	20874680	ENST00000338382	intron	18	+	7667	ENSG00000188352	FOCAD	23377	protein_coding	5794	1	NM_001375567.1	NM_001375567	9	p21.3	44	0	58.16	58.9	0.933088	0.999003	0.987436	-0.0543482	0.011567	chr9:20867013-20874680
chr9	20874808	20881870	ENST00000338382	intron	19	+	7062	ENSG00000188352	FOCAD	23377	protein_coding	5794	1	NM_001375567.1	NM_001375567	9	p21.3	44	0	61.21	68.18	0.750918	0.974416	0.897771	-0.146853	0.0766458	chr9:20874808-20881870
chr9	20882057	20885108	ENST00000338382	intron	20	+	3051	ENSG00000188352	FOCAD	23377	protein_coding	5794	1	NM_001375567.1	NM_001375567	9	p21.3	44	0	80.07	83.16	0.871072	0.997567	0.962843	-0.0917702	0.0347246	chr9:20882057-20885108
chr9	20885231	20907149	ENST00000338382	intron	21	+	21918	ENSG00000188352	FOCAD	23377	protein_coding	5794	1	NM_001375567.1	NM_001375567	9	p21.3	44	0	92.6	93.74	0.9418	0.999251	0.987839	-0.0460385	0.0114125	chr9:20885231-20907149
chr9	20907243	20912865	ENST00000338382	intron	22	+	5622	ENSG00000188352	FOCAD	23377	protein_coding	5794	1	NM_001375567.1	NM_001375567	9	p21.3	44	0	83.08	84.18	0.943516	0.998628	0.986933	-0.0434163	0.0116953	chr9:20907243-20912865
chr9	20912955	20916892	ENST00000338382	intron	23	+	3937	ENSG00000188352	FOCAD	23377	protein_coding	5794	1	NM_001375567.1	NM_001375567	9	p21.3	44	0	70.34	70.58	0.963623	0.998917	0.9966	-0.0329762	0.00231726	chr9:20912955-20916892
chr9	20916938	20923659	ENST00000338382	intron	24	+	6721	ENSG00000188352	FOCAD	23377	protein_coding	5794	1	NM_001375567.1	NM_001375567	9	p21.3	44	0	79.22	79.6	0.967897	0.998864	0.995226	-0.027329	0.00363793	chr9:20916938-20923659
chr9	20923769	20926300	ENST00000338382	intron	25	+	2531	ENSG00000188352	FOCAD	23377	protein_coding	5794	1	NM_001375567.1	NM_001375567	9	p21.3	44	0	82.15	82.74	0.958893	0.998766	0.992869	-0.0339761	0.00589648	chr9:20923769-20926300
chr9	20926418	20929357	ENST00000338382	intron	26	+	2939	ENSG00000188352	FOCAD	23377	protein_coding	5794	1	NM_001375567.1	NM_001375567	9	p21.3	44	0	99.89	101.15	0.942943	0.999222	0.987543	-0.0446002	0.0116787	chr9:20926418-20929357
chr9	20929597	20933013	ENST00000338382	intron	27	+	3416	ENSG00000188352	FOCAD	23377	protein_coding	5794	1	NM_001375567.1	NM_001375567	9	p21.3	44	0	97.67	98.01	0.975868	0.998636	0.996531	-0.020663	0.00210511	chr9:20929597-20933013
chr9	20933104	20944626	ENST00000338382	intron	28	+	11522	ENSG00000188352	FOCAD	23377	protein_coding	5794	1	NM_001375567.1	NM_001375567	9	p21.3	44	0	96.21	98.32	0.916171	0.998233	0.978539	-0.0623681	0.0196934	chr9:20933104-20944626
chr9	20944775	20946700	ENST00000338382	intron	29	+	1925	ENSG00000188352	FOCAD	23377	protein_coding	5794	1	NM_001375567.1	NM_001375567	9	p21.3	44	0	79.05	79.07	0.987768	0.996631	0.999747	-0.0119793	-0.00311596	chr9:20944775-20946700
chr9	20946821	20948270	ENST00000338382	intron	30	+	1449	ENSG00000188352	FOCAD	23377	protein_coding	5794	1	NM_001375567.1	NM_001375567	9	p21.3	44	0	71.67	72.67	0.929503	0.998769	0.986239	-0.0567365	0.0125303	chr9:20946821-20948270
chr9	20948394	20948850	ENST00000338382	intron	31	+	456	ENSG00000188352	FOCAD	23377	protein_coding	5794	1	NM_001375567.1	NM_001375567	9	p21.3	44	0	103.74	103.86	0.985194	0.998552	0.998845	-0.0136507	-0.000292121	chr9:20948394-20948850
chr9	20948929	20949603	ENST00000338382	intron	32	+	674	ENSG00000188352	FOCAD	23377	protein_coding	5794	1	NM_001375567.1	NM_001375567	9	p21.3	44	0	83.95	84.68	0.955696	0.99868	0.991379	-0.0356838	0.0073011	chr9:20948929-20949603
chr9	20949676	20950995	ENST00000338382	intron	33	+	1319	ENSG00000188352	FOCAD	23377	protein_coding	5794	1	NM_001375567.1	NM_001375567	9	p21.3	44	0	86.97	86.97	0.988065	0.99722	1	-0.0119354	-0.00278004	chr9:20949676-20950995
chr9	20951099	20952984	ENST00000338382	intron	34	+	1885	ENSG00000188352	FOCAD	23377	protein_coding	5794	1	NM_001375567.1	NM_001375567	9	p21.3	44	0	69.64	70	0.966694	0.997837	0.994857	-0.0281635	0.00298019	chr9:20951099-20952984
chr9	20953066	20976419	ENST00000338382	intron	35	+	23353	ENSG00000188352	FOCAD	23377	protein_coding	5794	1	NM_001375567.1	NM_001375567	9	p21.3	44	0	87.56	88.14	0.959965	0.999177	0.99342	-0.0334546	0.0057573	chr9:20953066-20976419
chr9	20976549	20978338	ENST00000338382	intron	36	+	1789	ENSG00000188352	FOCAD	23377	protein_coding	5794	1	NM_001375567.1	NM_001375567	9	p21.3	44	0	86.22	87.36	0.945299	0.998344	0.986951	-0.0416513	0.0113933	chr9:20976549-20978338
chr9	20978455	20981425	ENST00000338382	intron	37	+	2970	ENSG00000188352	FOCAD	23377	protein_coding	5794	1	NM_001375567.1	NM_001375567	9	p21.3	44	0	85.27	87.68	0.885333	0.999414	0.972514	-0.0871811	0.0269004	chr9:20978455-20981425
chr9	20981687	20982356	ENST00000338382	intron	38	+	669	ENSG00000188352	FOCAD	23377	protein_coding	5794	1	NM_001375567.1	NM_001375567	9	p21.3	44	0	98.25	98.84	0.959707	0.999307	0.994031	-0.0343236	0.00527659	chr9:20981687-20982356
chr9	20982447	20986287	ENST00000338382	intron	39	+	3840	ENSG00000188352	FOCAD	23377	protein_coding	5794	1	NM_001375567.1	NM_001375567	9	p21.3	44	0	106.51	106.79	0.975644	0.999361	0.997378	-0.0217342	0.00198266	chr9:20982447-20986287
chr9	20986466	20988331	ENST00000338382	intron	40	+	1865	ENSG00000188352	FOCAD	23377	protein_coding	5794	1	NM_001375567.1	NM_001375567	9	p21.3	44	0	122.4	123.16	0.969925	0.999023	0.993829	-0.0239042	0.0051942	chr9:20986466-20988331
chr9	20988430	20990122	ENST00000338382	intron	41	+	1692	ENSG00000188352	FOCAD	23377	protein_coding	5794	1	NM_001375567.1	NM_001375567	9	p21.3	44	0	79.48	80.71	0.926276	0.998492	0.98476	-0.0584845	0.0137315	chr9:20988430-20990122
chr9	20990375	20993252	ENST00000338382	intron	42	+	2877	ENSG00000188352	FOCAD	23377	protein_coding	5794	1	NM_001375567.1	NM_001375567	9	p21.3	44	0	83.86	84.42	0.964039	0.99872	0.993367	-0.0293277	0.00535356	chr9:20990375-20993252
chr9	20993329	20995555	ENST00000338382	intron	43	+	2226	ENSG00000188352	FOCAD	23377	protein_coding	5794	1	NM_001375567.1	NM_001375567	9	p21.3	44	1	86.63	90.41	0.856407	0.997052	0.95819	-0.101784	0.0388614	chr9:20993329-20995555
chr9	32457419	32459370	ENST00000379883	intron	17	-	1951	ENSG00000107201	DDX58	19102	protein_coding	4628	1	NM_014314.4	NM_001385913	9	p21.1	18	1	46.18	50.44	0.743474	0.989858	0.915543	-0.172069	0.0743148	chr9:32457419-32459370
chr9	32459515	32466289	ENST00000379883	intron	16	-	6774	ENSG00000107201	DDX58	19102	protein_coding	4628	1	NM_014314.4	NM_001385913	9	p21.1	18	0	41.64	43.3	0.842159	0.996786	0.961663	-0.119504	0.0351235	chr9:32459515-32466289
chr9	32466442	32467761	ENST00000379883	intron	15	-	1319	ENSG00000107201	DDX58	19102	protein_coding	4628	1	NM_014314.4	NM_001385913	9	p21.1	18	0	50.49	51.53	0.879879	0.998849	0.979818	-0.0999389	0.019031	chr9:32466442-32467761
chr9	32467933	32472974	ENST00000379883	intron	14	-	5041	ENSG00000107201	DDX58	19102	protein_coding	4628	1	NM_014314.4	NM_001385913	9	p21.1	18	0	43.71	44.99	0.87055	0.996959	0.971549	-0.100999	0.0254097	chr9:32467933-32472974
chr9	32473066	32476982	ENST00000379883	intron	13	-	3916	ENSG00000107201	DDX58	19102	protein_coding	4628	1	NM_014314.4	NM_001385913	9	p21.1	18	0	53.05	53.47	0.942951	0.998535	0.992145	-0.049194	0.00638981	chr9:32473066-32476982
chr9	32477132	32480218	ENST00000379883	intron	12	-	3086	ENSG00000107201	DDX58	19102	protein_coding	4628	1	NM_014314.4	NM_001385913	9	p21.1	18	0	34.45	35.1	0.901123	0.996585	0.981481	-0.0803588	0.0151031	chr9:32477132-32480218
chr9	32480355	32481339	ENST00000379883	intron	11	-	984	ENSG00000107201	DDX58	19102	protein_coding	4628	1	NM_014314.4	NM_001385913	9	p21.1	18	0	34.63	35.26	0.887118	0.99779	0.982133	-0.0950149	0.0156573	chr9:32480355-32481339
chr9	32481498	32485174	ENST00000379883	intron	10	-	3676	ENSG00000107201	DDX58	19102	protein_coding	4628	1	NM_014314.4	NM_001385913	9	p21.1	18	0	36.05	38.99	0.746555	0.992862	0.924596	-0.178041	0.068266	chr9:32481498-32485174
chr9	32485280	32487470	ENST00000379883	intron	9	-	2190	ENSG00000107201	DDX58	19102	protein_coding	4628	1	NM_014314.4	NM_001385913	9	p21.1	18	0	51.59	52.16	0.923868	0.998389	0.989072	-0.0652038	0.00931658	chr9:32485280-32487470
chr9	32487634	32487944	ENST00000379883	intron	8	-	310	ENSG00000107201	DDX58	19102	protein_coding	4628	1	NM_014314.4	NM_001385913	9	p21.1	18	0	46.51	46.78	0.94693	0.997784	0.994228	-0.0472985	0.00355536	chr9:32487634-32487944
chr9	32488204	32488733	ENST00000379883	intron	7	-	529	ENSG00000107201	DDX58	19102	protein_coding	4628	1	NM_014314.4	NM_001385913	9	p21.1	18	0	39.74	40.33	0.91561	0.998014	0.985371	-0.0697606	0.0126438	chr9:32488204-32488733
chr9	32488888	32489343	ENST00000379883	intron	6	-	455	ENSG00000107201	DDX58	19102	protein_coding	4628	1	NM_014314.4	NM_001385913	9	p21.1	18	0	26.44	26.59	0.925515	0.996473	0.994359	-0.0688435	0.00211441	chr9:32488888-32489343
chr9	32489452	32491300	ENST00000379883	intron	5	-	1848	ENSG00000107201	DDX58	19102	protein_coding	4628	1	NM_014314.4	NM_001385913	9	p21.1	18	0	37.68	38.99	0.843627	0.99905	0.966402	-0.122775	0.0326482	chr9:32489452-32491300
chr9	32491421	32492390	ENST00000379883	intron	4	-	969	ENSG00000107201	DDX58	19102	protein_coding	4628	1	NM_014314.4	NM_001385913	9	p21.1	18	0	29.34	31.19	0.764756	0.995726	0.940686	-0.175931	0.0550397	chr9:32491421-32492390
chr9	32492539	32493760	ENST00000379883	intron	3	-	1221	ENSG00000107201	DDX58	19102	protein_coding	4628	1	NM_014314.4	NM_001385913	9	p21.1	18	0	35.68	37.79	0.766068	0.995936	0.944165	-0.178097	0.0517711	chr9:32492539-32493760
chr9	32493943	32500804	ENST00000379883	intron	2	-	6861	ENSG00000107201	DDX58	19102	protein_coding	4628	1	NM_014314.4	NM_001385913	9	p21.1	18	0	34.93	35.51	0.892032	0.998023	0.983667	-0.0916346	0.0143567	chr9:32493943-32500804
chr9	32500940	32526060	ENST00000379883	intron	1	-	25120	ENSG00000107201	DDX58	19102	protein_coding	4628	1	NM_014314.4	NM_001385913	9	p21.1	18	0	26.77	32.68	0.480072	0.978841	0.819155	-0.339083	0.159685	chr9:32500940-32526060
chr9	69174433	69212547	ENST00000377245	intron	1	+	38114	ENSG00000119139	TJP2	11828	protein_coding	4503	1	NM_004817.4	NM_001369870	9	q21.11	23	0	40.55	46.59	0.511654	0.990792	0.870358	-0.358705	0.120434	chr9:69174433-69212547
chr9	69212602	69216338	ENST00000377245	intron	2	+	3736	ENSG00000119139	TJP2	11828	protein_coding	4503	1	NM_004817.4	NM_001369870	9	q21.11	23	0	37.34	37.56	0.932297	0.997169	0.994143	-0.0618461	0.00302643	chr9:69212602-69216338
chr9	69216464	69218256	ENST00000377245	intron	3	+	1792	ENSG00000119139	TJP2	11828	protein_coding	4503	1	NM_004817.4	NM_001369870	9	q21.11	23	0	39.44	39.64	0.929714	0.997846	0.994955	-0.0652402	0.0028916	chr9:69216464-69218256
chr9	69218360	69220886	ENST00000377245	intron	4	+	2526	ENSG00000119139	TJP2	11828	protein_coding	4503	1	NM_004817.4	NM_001369870	9	q21.11	23	0	42	42.1	0.918244	0.99871	0.997625	-0.0793807	0.00108574	chr9:69218360-69220886
chr9	69221497	69225303	ENST00000377245	intron	5	+	3806	ENSG00000119139	TJP2	11828	protein_coding	4503	1	NM_004817.4	NM_001369870	9	q21.11	23	0	40.88	40.89	0.953833	0.996967	0.999755	-0.0459226	-0.00278857	chr9:69221497-69225303
chr9	69225408	69226021	ENST00000377245	intron	6	+	613	ENSG00000119139	TJP2	11828	protein_coding	4503	1	NM_004817.4	NM_001369870	9	q21.11	23	0	56.08	56.14	0.95301	0.998488	0.998931	-0.0459213	-0.000443333	chr9:69225408-69226021
chr9	69226176	69227764	ENST00000377245	intron	7	+	1588	ENSG00000119139	TJP2	11828	protein_coding	4503	1	NM_004817.4	NM_001369870	9	q21.11	23	0	38.45	38.55	0.923543	0.99818	0.997406	-0.0738633	0.00077445	chr9:69226176-69227764
chr9	69227874	69227980	ENST00000377245	intron	8	+	106	ENSG00000119139	TJP2	11828	protein_coding	4503	1	NM_004817.4	NM_001369870	9	q21.11	23	0	61.22	61.33	0.94474	0.999015	0.998206	-0.0534663	0.000808945	chr9:69227874-69227980
chr9	69228115	69229183	ENST00000377245	intron	9	+	1068	ENSG00000119139	TJP2	11828	protein_coding	4503	1	NM_004817.4	NM_001369870	9	q21.11	23	0	64.42	64.99	0.929961	0.998562	0.991229	-0.0612687	0.0073328	chr9:69228115-69229183
chr9	69229251	69230081	ENST00000377245	intron	10	+	830	ENSG00000119139	TJP2	11828	protein_coding	4503	1	NM_004817.4	NM_001369870	9	q21.11	23	0	63.89	64.03	0.942776	0.999337	0.997814	-0.0550373	0.00152386	chr9:69229251-69230081
chr9	69230233	69234438	ENST00000377245	intron	11	+	4205	ENSG00000119139	TJP2	11828	protein_coding	4503	1	NM_004817.4	NM_001369870	9	q21.11	23	0	56.53	57.41	0.899032	0.998526	0.984672	-0.0856398	0.013854	chr9:69230233-69234438
chr9	69234548	69236027	ENST00000377245	intron	12	+	1479	ENSG00000119139	TJP2	11828	protein_coding	4503	1	NM_004817.4	NM_001369870	9	q21.11	23	0	51.16	51.4	0.926856	0.998875	0.995331	-0.0684751	0.0035438	chr9:69234548-69236027
chr9	69236239	69236948	ENST00000377245	intron	13	+	709	ENSG00000119139	TJP2	11828	protein_coding	4503	1	NM_004817.4	NM_001369870	9	q21.11	23	0	72.88	73.53	0.923102	0.998965	0.99116	-0.0680582	0.00780539	chr9:69236239-69236948
chr9	69237137	69237877	ENST00000377245	intron	14	+	740	ENSG00000119139	TJP2	11828	protein_coding	4503	1	NM_004817.4	NM_001369870	9	q21.11	23	0	43.34	43.4	0.936738	0.997887	0.998618	-0.0618795	-0.000730955	chr9:69237137-69237877
chr9	69237974	69238709	ENST00000377245	intron	15	+	735	ENSG00000119139	TJP2	11828	protein_coding	4503	1	NM_004817.4	NM_001369870	9	q21.11	23	0	47.38	47.68	0.931095	0.99798	0.993708	-0.0626126	0.00427148	chr9:69237974-69238709
chr9	69238790	69239936	ENST00000377245	intron	16	+	1146	ENSG00000119139	TJP2	11828	protein_coding	4503	1	NM_004817.4	NM_001369870	9	q21.11	23	0	48.63	48.95	0.948024	0.99695	0.993463	-0.0454391	0.00348695	chr9:69238790-69239936
chr9	69240148	69246689	ENST00000377245	intron	17	+	6541	ENSG00000119139	TJP2	11828	protein_coding	4503	1	NM_004817.4	NM_001369870	9	q21.11	23	0	58.18	59.7	0.881369	0.997817	0.974539	-0.09317	0.0232776	chr9:69240148-69246689
chr9	69246791	69248011	ENST00000377245	intron	18	+	1220	ENSG00000119139	TJP2	11828	protein_coding	4503	1	NM_004817.4	NM_001369870	9	q21.11	23	0	65.05	68.89	0.788081	0.995279	0.944259	-0.156178	0.0510204	chr9:69246791-69248011
chr9	69248225	69249374	ENST00000377245	intron	19	+	1149	ENSG00000119139	TJP2	11828	protein_coding	4503	1	NM_004817.4	NM_001369870	9	q21.11	23	0	62.86	72.56	0.675849	0.977726	0.866318	-0.190469	0.111408	chr9:69248225-69249374
chr9	69249486	69251034	ENST00000377245	intron	20	+	1548	ENSG00000119139	TJP2	11828	protein_coding	4503	1	NM_004817.4	NM_001369870	9	q21.11	23	0	68.84	74.59	0.757105	0.993163	0.922912	-0.165807	0.0702512	chr9:69249486-69251034
chr9	69251365	69252814	ENST00000377245	intron	21	+	1449	ENSG00000119139	TJP2	11828	protein_coding	4503	1	NM_004817.4	NM_001369870	9	q21.11	23	0	62.79	67.22	0.816165	0.991578	0.934097	-0.117932	0.0574811	chr9:69251365-69252814
chr9	69252901	69254208	ENST00000377245	intron	22	+	1307	ENSG00000119139	TJP2	11828	protein_coding	4503	1	NM_004817.4	NM_001369870	9	q21.11	23	1	76.12	82.19	0.789059	0.98812	0.926147	-0.137087	0.0619737	chr9:69252901-69254208
chr9	72356102	72356930	ENST00000376962	intron	6	-	828	ENSG00000107372	ZFAND5	13008	protein_coding	5841	1	NM_001102420.3	NM_001102420	9	q21.13	7	1	1276.22	1302.99	0.952098	0.996277	0.979455	-0.0273567	0.0168219	chr9:72356102-72356930
chr9	72357057	72359417	ENST00000376962	intron	5	-	2360	ENSG00000107372	ZFAND5	13008	protein_coding	5841	1	NM_001102420.3	NM_001102420	9	q21.13	7	0	1502.44	1566.19	0.915366	0.988218	0.959296	-0.0439301	0.0289222	chr9:72357057-72359417
chr9	72359522	72360109	ENST00000376962	intron	4	-	587	ENSG00000107372	ZFAND5	13008	protein_coding	5841	1	NM_001102420.3	NM_001102420	9	q21.13	7	0	999.53	1062.4	0.860151	0.989142	0.940823	-0.0806714	0.0483191	chr9:72359522-72360109
chr9	72360222	72360627	ENST00000376962	intron	3	-	405	ENSG00000107372	ZFAND5	13008	protein_coding	5841	1	NM_001102420.3	NM_001102420	9	q21.13	7	0	700.81	878.51	0.676275	0.904321	0.797726	-0.121451	0.106596	chr9:72360222-72360627
chr9	72360788	72363469	ENST00000376962	intron	2	-	2681	ENSG00000107372	ZFAND5	13008	protein_coding	5841	1	NM_001102420.3	NM_001102420	9	q21.13	7	0	342.93	865.7	0.300998	0.504521	0.39613	-0.0951326	0.108391	chr9:72360788-72363469
chr9	72363607	72364695	ENST00000376962	intron	1	-	1088	ENSG00000107372	ZFAND5	13008	protein_coding	5841	1	NM_001102420.3	NM_001102420	9	q21.13	7	0	194.33	651.21	0.219289	0.398893	0.298414	-0.0791249	0.100479	chr9:72363607-72364695
chr9	79572836	79573688	ENST00000376552	intron	1	+	852	ENSG00000106829	TLE4	11840	protein_coding	4886	1	NM_007005.6	NM_001282760	9	q21.31	20	0	42.1	55.48	0.528134	0.928983	0.758832	-0.230698	0.17015	chr9:79572836-79573688
chr9	79573787	79574872	ENST00000376552	intron	2	+	1085	ENSG00000106829	TLE4	11840	protein_coding	4886	1	NM_007005.6	NM_001282760	9	q21.31	20	0	58.77	59.15	0.948932	0.998422	0.993576	-0.044644	0.00484628	chr9:79573787-79574872
chr9	79574937	79576132	ENST00000376552	intron	3	+	1195	ENSG00000106829	TLE4	11840	protein_coding	4886	1	NM_007005.6	NM_001282760	9	q21.31	20	0	69.96	70.01	0.980169	0.997529	0.999286	-0.0191168	-0.00175634	chr9:79574937-79576132
chr9	79576178	79612655	ENST00000376552	intron	4	+	36477	ENSG00000106829	TLE4	11840	protein_coding	4886	1	NM_007005.6	NM_001282760	9	q21.31	20	0	66.41	73.79	0.757591	0.978422	0.899986	-0.142396	0.0784359	chr9:79576178-79612655
chr9	79612719	79627373	ENST00000376552	intron	5	+	14654	ENSG00000106829	TLE4	11840	protein_coding	4886	1	NM_007005.6	NM_001282760	9	q21.31	20	0	60.29	81.22	0.587965	0.873318	0.742305	-0.15434	0.131013	chr9:79612719-79627373
chr9	79627449	79652592	ENST00000376552	intron	6	+	25143	ENSG00000106829	TLE4	11840	protein_coding	4886	1	NM_007005.6	NM_001282760	9	q21.31	20	0	56.6	91.14	0.492486	0.742282	0.621023	-0.128536	0.121259	chr9:79627449-79652592
chr9	79652795	79654058	ENST00000376552	intron	7	+	1263	ENSG00000106829	TLE4	11840	protein_coding	4886	1	NM_007005.6	NM_001282760	9	q21.31	20	0	74.22	80.11	0.820739	0.98551	0.926476	-0.105737	0.0590339	chr9:79652795-79654058
chr9	79654076	79704782	ENST00000376552	intron	8	+	50706	ENSG00000106829	TLE4	11840	protein_coding	4886	1	NM_007005.6	NM_001282760	9	q21.31	20	0	73.11	75.07	0.895754	0.998355	0.973891	-0.0781368	0.0244643	chr9:79654076-79704782
chr9	79704903	79705888	ENST00000376552	intron	9	+	985	ENSG00000106829	TLE4	11840	protein_coding	4886	1	NM_007005.6	NM_001282760	9	q21.31	20	0	95.49	95.63	0.977998	0.999011	0.998536	-0.0205384	0.000475072	chr9:79704903-79705888
chr9	79705943	79706746	ENST00000376552	intron	10	+	803	ENSG00000106829	TLE4	11840	protein_coding	4886	1	NM_007005.6	NM_001282760	9	q21.31	20	0	103.79	117.34	0.774262	0.954716	0.884524	-0.110261	0.0701919	chr9:79705943-79706746
chr9	79706900	79708117	ENST00000376552	intron	11	+	1217	ENSG00000106829	TLE4	11840	protein_coding	4886	1	NM_007005.6	NM_001282760	9	q21.31	20	0	110.78	125.14	0.782745	0.953981	0.885249	-0.102503	0.0687329	chr9:79706900-79708117
chr9	79708251	79708592	ENST00000376552	intron	12	+	341	ENSG00000106829	TLE4	11840	protein_coding	4886	1	NM_007005.6	NM_001282760	9	q21.31	20	0	107.33	107.42	0.985201	0.998622	0.999162	-0.0139612	-0.000540467	chr9:79708251-79708592
chr9	79708787	79709622	ENST00000376552	intron	13	+	835	ENSG00000106829	TLE4	11840	protein_coding	4886	1	NM_007005.6	NM_001282760	9	q21.31	20	0	65.38	65.68	0.963159	0.998122	0.995432	-0.0322729	0.00268943	chr9:79708787-79709622
chr9	79709700	79718721	ENST00000376552	intron	14	+	9021	ENSG00000106829	TLE4	11840	protein_coding	4886	1	NM_007005.6	NM_001282760	9	q21.31	20	0	83.9	86.45	0.892577	0.998477	0.970503	-0.0779263	0.0279739	chr9:79709700-79718721
chr9	79718972	79720045	ENST00000376552	intron	15	+	1073	ENSG00000106829	TLE4	11840	protein_coding	4886	1	NM_007005.6	NM_001282760	9	q21.31	20	0	68.53	70.07	0.91114	0.998185	0.978022	-0.0668819	0.0201629	chr9:79718972-79720045
chr9	79720294	79721740	ENST00000376552	intron	16	+	1446	ENSG00000106829	TLE4	11840	protein_coding	4886	1	NM_007005.6	NM_001282760	9	q21.31	20	0	80.95	83.36	0.889729	0.997743	0.971089	-0.0813598	0.0266534	chr9:79720294-79721740
chr9	79721889	79722450	ENST00000376552	intron	17	+	561	ENSG00000106829	TLE4	11840	protein_coding	4886	1	NM_007005.6	NM_001282760	9	q21.31	20	0	58.63	59.53	0.922236	0.998291	0.984882	-0.0626453	0.013409	chr9:79721889-79722450
chr9	79722602	79722958	ENST00000376552	intron	18	+	356	ENSG00000106829	TLE4	11840	protein_coding	4886	1	NM_007005.6	NM_001282760	9	q21.31	20	0	100.03	101.49	0.933449	0.999393	0.985614	-0.0521656	0.0137785	chr9:79722602-79722958
chr9	79723036	79725036	ENST00000376552	intron	19	+	2000	ENSG00000106829	TLE4	11840	protein_coding	4886	1	NM_007005.6	NM_001282760	9	q21.31	20	1	97.33	98.79	0.937451	0.999179	0.985221	-0.0477707	0.0139577	chr9:79723036-79725036
chr9	84669889	84670376	ENST00000277120	intron	1	+	487	ENSG00000148053	NTRK2	8032	protein_coding	8666	1	NM_006180.6	NM_006180	9	q21.33	19	0	NA	NA	NA	NA	NA	NA	NA	chr9:84669889-84670376
chr9	84670961	84702158	ENST00000277120	intron	2	+	31197	ENSG00000148053	NTRK2	8032	protein_coding	8666	1	NM_006180.6	NM_006180	9	q21.33	19	0	NA	NA	NA	NA	NA	NA	NA	chr9:84670961-84702158
chr9	84702234	84702347	ENST00000277120	intron	3	+	113	ENSG00000148053	NTRK2	8032	protein_coding	8666	1	NM_006180.6	NM_006180	9	q21.33	19	0	NA	NA	NA	NA	NA	NA	NA	chr9:84702234-84702347
chr9	84702420	84707843	ENST00000277120	intron	4	+	5423	ENSG00000148053	NTRK2	8032	protein_coding	8666	1	NM_006180.6	NM_006180	9	q21.33	19	0	NA	NA	NA	NA	NA	NA	NA	chr9:84702420-84707843
chr9	84707913	84710636	ENST00000277120	intron	5	+	2723	ENSG00000148053	NTRK2	8032	protein_coding	8666	1	NM_006180.6	NM_006180	9	q21.33	19	0	NA	NA	NA	NA	NA	NA	NA	chr9:84707913-84710636
chr9	84710792	84723572	ENST00000277120	intron	6	+	12780	ENSG00000148053	NTRK2	8032	protein_coding	8666	1	NM_006180.6	NM_006180	9	q21.33	19	0	NA	NA	NA	NA	NA	NA	NA	chr9:84710792-84723572
chr9	84723710	84724223	ENST00000277120	intron	7	+	513	ENSG00000148053	NTRK2	8032	protein_coding	8666	1	NM_006180.6	NM_006180	9	q21.33	19	0	NA	NA	NA	NA	NA	NA	NA	chr9:84723710-84724223
chr9	84724357	84727653	ENST00000277120	intron	8	+	3296	ENSG00000148053	NTRK2	8032	protein_coding	8666	1	NM_006180.6	NM_006180	9	q21.33	19	0	NA	NA	NA	NA	NA	NA	NA	chr9:84724357-84727653
chr9	84727960	84741891	ENST00000277120	intron	9	+	13931	ENSG00000148053	NTRK2	8032	protein_coding	8666	1	NM_006180.6	NM_006180	9	q21.33	19	0	NA	NA	NA	NA	NA	NA	NA	chr9:84727960-84741891
chr9	84741928	84744972	ENST00000277120	intron	10	+	3044	ENSG00000148053	NTRK2	8032	protein_coding	8666	1	NM_006180.6	NM_006180	9	q21.33	19	0	NA	NA	NA	NA	NA	NA	NA	chr9:84741928-84744972
chr9	84745074	84751985	ENST00000277120	intron	11	+	6911	ENSG00000148053	NTRK2	8032	protein_coding	8666	1	NM_006180.6	NM_006180	9	q21.33	19	0	NA	NA	NA	NA	NA	NA	NA	chr9:84745074-84751985
chr9	84752086	84861039	ENST00000277120	intron	12	+	108953	ENSG00000148053	NTRK2	8032	protein_coding	8666	1	NM_006180.6	NM_006180	9	q21.33	19	0	NA	NA	NA	NA	NA	NA	NA	chr9:84752086-84861039
chr9	84861088	84867242	ENST00000277120	intron	13	+	6154	ENSG00000148053	NTRK2	8032	protein_coding	8666	1	NM_006180.6	NM_006180	9	q21.33	19	0	NA	NA	NA	NA	NA	NA	NA	chr9:84861088-84867242
chr9	84867432	84934161	ENST00000277120	intron	14	+	66729	ENSG00000148053	NTRK2	8032	protein_coding	8666	1	NM_006180.6	NM_006180	9	q21.33	19	0	NA	NA	NA	NA	NA	NA	NA	chr9:84867432-84934161
chr9	84934293	84948461	ENST00000277120	intron	15	+	14168	ENSG00000148053	NTRK2	8032	protein_coding	8666	1	NM_006180.6	NM_006180	9	q21.33	19	0	NA	NA	NA	NA	NA	NA	NA	chr9:84934293-84948461
chr9	84948635	84955282	ENST00000277120	intron	16	+	6647	ENSG00000148053	NTRK2	8032	protein_coding	8666	1	NM_006180.6	NM_006180	9	q21.33	19	0	NA	NA	NA	NA	NA	NA	NA	chr9:84948635-84955282
chr9	84955518	85020205	ENST00000277120	intron	17	+	64687	ENSG00000148053	NTRK2	8032	protein_coding	8666	1	NM_006180.6	NM_006180	9	q21.33	19	0	NA	NA	NA	NA	NA	NA	NA	chr9:84955518-85020205
chr9	85020365	85021251	ENST00000277120	intron	18	+	886	ENSG00000148053	NTRK2	8032	protein_coding	8666	1	NM_006180.6	NM_006180	9	q21.33	19	1	NA	NA	NA	NA	NA	NA	NA	chr9:85020365-85021251
chr9	85941274	85942154	ENST00000361671	intron	1	+	880	ENSG00000135040	NAA35	24340	protein_coding	5813	1	NM_024635.4	NM_024635	9	q21.33	23	0	35.62	71.41	0.38091	0.617899	0.49881	-0.1179	0.119089	chr9:85941274-85942154
chr9	85942284	85956359	ENST00000361671	intron	2	+	14075	ENSG00000135040	NAA35	24340	protein_coding	5813	1	NM_024635.4	NM_024635	9	q21.33	23	0	78.52	80.16	0.899921	0.999463	0.979541	-0.0796196	0.019922	chr9:85942284-85956359
chr9	85956394	85958471	ENST00000361671	intron	3	+	2077	ENSG00000135040	NAA35	24340	protein_coding	5813	1	NM_024635.4	NM_024635	9	q21.33	23	0	63.3	64.79	0.883163	0.99926	0.977003	-0.0938398	0.0222572	chr9:85956394-85958471
chr9	85958587	85959792	ENST00000361671	intron	4	+	1205	ENSG00000135040	NAA35	24340	protein_coding	5813	1	NM_024635.4	NM_024635	9	q21.33	23	0	78.3	79.9	0.907874	0.999154	0.979975	-0.0721013	0.0191793	chr9:85958587-85959792
chr9	85959868	85962012	ENST00000361671	intron	5	+	2144	ENSG00000135040	NAA35	24340	protein_coding	5813	1	NM_024635.4	NM_024635	9	q21.33	23	0	66.53	68.49	0.887973	0.997953	0.971383	-0.0834101	0.0265702	chr9:85959868-85962012
chr9	85962181	85974966	ENST00000361671	intron	6	+	12785	ENSG00000135040	NAA35	24340	protein_coding	5813	1	NM_024635.4	NM_024635	9	q21.33	23	0	86.18	90.41	0.830731	0.997959	0.953213	-0.122482	0.0447455	chr9:85962181-85974966
chr9	85975034	85975113	ENST00000361671	intron	7	+	79	ENSG00000135040	NAA35	24340	protein_coding	5813	1	NM_024635.4	NM_024635	9	q21.33	23	0	93.04	93.11	0.986903	0.997786	0.999248	-0.0123455	-0.00146232	chr9:85975034-85975113
chr9	85975158	85976684	ENST00000361671	intron	8	+	1526	ENSG00000135040	NAA35	24340	protein_coding	5813	1	NM_024635.4	NM_024635	9	q21.33	23	0	81.58	82.67	0.937076	0.999285	0.986815	-0.0497393	0.0124695	chr9:85975158-85976684
chr9	85976736	85977362	ENST00000361671	intron	9	+	626	ENSG00000135040	NAA35	24340	protein_coding	5813	1	NM_024635.4	NM_024635	9	q21.33	23	0	77.15	81.11	0.837541	0.996859	0.951177	-0.113637	0.0456813	chr9:85976736-85977362
chr9	85977447	85978266	ENST00000361671	intron	10	+	819	ENSG00000135040	NAA35	24340	protein_coding	5813	1	NM_024635.4	NM_024635	9	q21.33	23	0	76.85	79.82	0.872015	0.997617	0.962791	-0.0907758	0.0348256	chr9:85977447-85978266
chr9	85978382	85996398	ENST00000361671	intron	11	+	18016	ENSG00000135040	NAA35	24340	protein_coding	5813	1	NM_024635.4	NM_024635	9	q21.33	23	0	79.66	80.67	0.933651	0.999459	0.98748	-0.053829	0.0119787	chr9:85978382-85996398
chr9	85996578	86003584	ENST00000361671	intron	12	+	7006	ENSG00000135040	NAA35	24340	protein_coding	5813	1	NM_024635.4	NM_024635	9	q21.33	23	0	44.7	46.68	0.8326	0.998273	0.957584	-0.124984	0.0406896	chr9:85996578-86003584
chr9	86003645	86007357	ENST00000361671	intron	13	+	3712	ENSG00000135040	NAA35	24340	protein_coding	5813	1	NM_024635.4	NM_024635	9	q21.33	23	0	60.59	62.16	0.892604	0.998785	0.974743	-0.082139	0.0240422	chr9:86003645-86007357
chr9	86007465	86009864	ENST00000361671	intron	14	+	2399	ENSG00000135040	NAA35	24340	protein_coding	5813	1	NM_024635.4	NM_024635	9	q21.33	23	0	83.4	83.59	0.980721	0.998308	0.997727	-0.0170055	0.000581266	chr9:86007465-86009864
chr9	86009932	86013045	ENST00000361671	intron	15	+	3113	ENSG00000135040	NAA35	24340	protein_coding	5813	1	NM_024635.4	NM_024635	9	q21.33	23	0	71.44	78.45	0.714345	0.994971	0.910644	-0.196299	0.0843275	chr9:86009932-86013045
chr9	86013145	86013718	ENST00000361671	intron	16	+	573	ENSG00000135040	NAA35	24340	protein_coding	5813	1	NM_024635.4	NM_024635	9	q21.33	23	0	81.55	86.55	0.793327	0.996314	0.94223	-0.148903	0.0540839	chr9:86013145-86013718
chr9	86013898	86016538	ENST00000361671	intron	17	+	2640	ENSG00000135040	NAA35	24340	protein_coding	5813	1	NM_024635.4	NM_024635	9	q21.33	23	0	79.05	81	0.900568	0.998687	0.975926	-0.0753581	0.0227614	chr9:86013898-86016538
chr9	86016676	86017497	ENST00000361671	intron	18	+	821	ENSG00000135040	NAA35	24340	protein_coding	5813	1	NM_024635.4	NM_024635	9	q21.33	23	0	122.48	129.25	0.847634	0.994472	0.947621	-0.099987	0.0468511	chr9:86016676-86017497
chr9	86017566	86018254	ENST00000361671	intron	19	+	688	ENSG00000135040	NAA35	24340	protein_coding	5813	1	NM_024635.4	NM_024635	9	q21.33	23	0	106.45	107.34	0.958558	0.999176	0.991709	-0.0331511	0.00746739	chr9:86017566-86018254
chr9	86018396	86018698	ENST00000361671	intron	20	+	302	ENSG00000135040	NAA35	24340	protein_coding	5813	1	NM_024635.4	NM_024635	9	q21.33	23	0	133.34	134.27	0.969299	0.999052	0.993074	-0.023775	0.00597879	chr9:86018396-86018698
chr9	86018822	86020888	ENST00000361671	intron	21	+	2066	ENSG00000135040	NAA35	24340	protein_coding	5813	1	NM_024635.4	NM_024635	9	q21.33	23	0	76.42	79.82	0.844029	0.997466	0.957404	-0.113375	0.0400623	chr9:86018822-86020888
chr9	86020970	86021900	ENST00000361671	intron	22	+	930	ENSG00000135040	NAA35	24340	protein_coding	5813	1	NM_024635.4	NM_024635	9	q21.33	23	1	75.77	83.19	0.751145	0.986936	0.910807	-0.159662	0.0761294	chr9:86020970-86021900
chr9	89013576	89037992	ENST00000375835	intron	11	-	24416	ENSG00000148082	SHC3	18181	protein_coding	9819	1	NM_016848.6	NM_016848	9	q22.1	12	1	18.62	19.04	0.757562	0.998244	0.977941	-0.220379	0.0203024	chr9:89013576-89037992
chr9	89038289	89042025	ENST00000375835	intron	10	-	3736	ENSG00000148082	SHC3	18181	protein_coding	9819	1	NM_016848.6	NM_016848	9	q22.1	12	0	14.74	15.56	0.680039	0.994557	0.947301	-0.267261	0.0472566	chr9:89038289-89042025
chr9	89042185	89045745	ENST00000375835	intron	9	-	3560	ENSG00000148082	SHC3	18181	protein_coding	9819	1	NM_016848.6	NM_016848	9	q22.1	12	0	16.63	27.97	0.257308	0.943135	0.594566	-0.337257	0.348569	chr9:89042185-89045745
chr9	89045834	89046843	ENST00000375835	intron	8	-	1009	ENSG00000148082	SHC3	18181	protein_coding	9819	1	NM_016848.6	NM_016848	9	q22.1	12	0	17.59	18.25	0.728324	0.996413	0.963836	-0.235512	0.0325778	chr9:89045834-89046843
chr9	89046995	89052036	ENST00000375835	intron	7	-	5041	ENSG00000148082	SHC3	18181	protein_coding	9819	1	NM_016848.6	NM_016848	9	q22.1	12	0	13.99	13.99	0.857783	0.994539	1	-0.142217	-0.00546053	chr9:89046995-89052036
chr9	89052164	89065528	ENST00000375835	intron	6	-	13364	ENSG00000148082	SHC3	18181	protein_coding	9819	1	NM_016848.6	NM_016848	9	q22.1	12	0	10.82	11.41	0.735837	0.988443	0.948291	-0.212454	0.0401522	chr9:89052164-89065528
chr9	89065581	89071198	ENST00000375835	intron	5	-	5617	ENSG00000148082	SHC3	18181	protein_coding	9819	1	NM_016848.6	NM_016848	9	q22.1	12	0	13.68	13.81	0.82516	0.991528	0.990587	-0.165427	0.000941054	chr9:89065581-89071198
chr9	89071253	89075108	ENST00000375835	intron	4	-	3855	ENSG00000148082	SHC3	18181	protein_coding	9819	1	NM_016848.6	NM_016848	9	q22.1	12	0	16.19	16.44	0.829227	0.993239	0.984793	-0.155566	0.00844574	chr9:89071253-89075108
chr9	89075229	89077839	ENST00000375835	intron	3	-	2610	ENSG00000148082	SHC3	18181	protein_coding	9819	1	NM_016848.6	NM_016848	9	q22.1	12	0	12.96	12.96	0.845126	0.994138	1	-0.154874	-0.00586218	chr9:89075229-89077839
chr9	89077904	89112555	ENST00000375835	intron	2	-	34651	ENSG00000148082	SHC3	18181	protein_coding	9819	1	NM_016848.6	NM_016848	9	q22.1	12	0	9.29	15.41	0.180032	0.95886	0.602855	-0.422823	0.356005	chr9:89077904-89112555
chr9	89112627	89177986	ENST00000375835	intron	1	-	65359	ENSG00000148082	SHC3	18181	protein_coding	9819	1	NM_016848.6	NM_016848	9	q22.1	12	0	11.47	12.44	0.624083	0.9897	0.922026	-0.297943	0.0676748	chr9:89112627-89177986
chr9	91214426	91216058	ENST00000375731	intron	9	-	1632	ENSG00000148090	AUH	890	protein_coding	1574	1	NM_001698.3	NM_001698	9	q22.31	10	1	53.36	61.85	0.661612	0.977754	0.862732	-0.20112	0.115021	chr9:91214426-91216058
chr9	91216107	91217276	ENST00000375731	intron	8	-	1169	ENSG00000148090	AUH	890	protein_coding	1574	1	NM_001698.3	NM_001698	9	q22.31	10	0	47.25	55.63	0.608196	0.981202	0.849362	-0.241166	0.13184	chr9:91216107-91217276
chr9	91217328	91220804	ENST00000375731	intron	7	-	3476	ENSG00000148090	AUH	890	protein_coding	1574	1	NM_001698.3	NM_001698	9	q22.31	10	0	54.95	63.21	0.674751	0.980691	0.869324	-0.194573	0.111367	chr9:91217328-91220804
chr9	91220993	91296020	ENST00000375731	intron	6	-	75027	ENSG00000148090	AUH	890	protein_coding	1574	1	NM_001698.3	NM_001698	9	q22.31	10	0	45.14	77.74	0.404612	0.72688	0.580653	-0.176041	0.146227	chr9:91220993-91296020
chr9	91296078	91297983	ENST00000375731	intron	5	-	1905	ENSG00000148090	AUH	890	protein_coding	1574	1	NM_001698.3	NM_001698	9	q22.31	10	0	81.66	82.59	0.942684	0.999211	0.98874	-0.0460559	0.0104718	chr9:91296078-91297983
chr9	91298077	91325317	ENST00000375731	intron	4	-	27240	ENSG00000148090	AUH	890	protein_coding	1574	1	NM_001698.3	NM_001698	9	q22.31	10	0	63.26	66.52	0.819603	0.998194	0.950992	-0.131389	0.0472017	chr9:91298077-91325317
chr9	91325405	91355882	ENST00000375731	intron	3	-	30477	ENSG00000148090	AUH	890	protein_coding	1574	1	NM_001698.3	NM_001698	9	q22.31	10	0	47.86	51.74	0.752934	0.995732	0.92501	-0.172076	0.0707219	chr9:91325405-91355882
chr9	91355971	91356087	ENST00000375731	intron	2	-	116	ENSG00000148090	AUH	890	protein_coding	1574	1	NM_001698.3	NM_001698	9	q22.31	10	0	68.11	68.23	0.979328	0.997243	0.998241	-0.0189129	-0.000998101	chr9:91355971-91356087
chr9	91356156	91361627	ENST00000375731	intron	1	-	5471	ENSG00000148090	AUH	890	protein_coding	1574	1	NM_001698.3	NM_001698	9	q22.31	10	0	75.58	90.85	0.604602	0.978897	0.831921	-0.227318	0.146976	chr9:91356156-91361627
chr9	96450629	96458378	ENST00000375249	intron	1	+	7749	ENSG00000130956	HABP4	17062	protein_coding	2651	1	NM_014282.4	NM_014282	9	q22.32	8	0	227.66	240.16	0.866816	0.991582	0.947951	-0.0811352	0.0436311	chr9:96450629-96458378
chr9	96458542	96465336	ENST00000375249	intron	2	+	6794	ENSG00000130956	HABP4	17062	protein_coding	2651	1	NM_014282.4	NM_014282	9	q22.32	8	0	307.05	321.62	0.89327	0.989736	0.954698	-0.061428	0.0350378	chr9:96458542-96465336
chr9	96465499	96465709	ENST00000375249	intron	3	+	210	ENSG00000130956	HABP4	17062	protein_coding	2651	1	NM_014282.4	NM_014282	9	q22.32	8	0	302.42	314.86	0.90243	0.991724	0.96049	-0.0580601	0.0312341	chr9:96465499-96465709
chr9	96465779	96471010	ENST00000375249	intron	4	+	5231	ENSG00000130956	HABP4	17062	protein_coding	2651	1	NM_014282.4	NM_014282	9	q22.32	8	0	283.9	309.56	0.855249	0.960693	0.917108	-0.0618595	0.0435846	chr9:96465779-96471010
chr9	96471095	96484461	ENST00000375249	intron	5	+	13366	ENSG00000130956	HABP4	17062	protein_coding	2651	1	NM_014282.4	NM_014282	9	q22.32	8	0	353.75	360.38	0.946429	0.997345	0.981603	-0.035174	0.0157421	chr9:96471095-96484461
chr9	96484634	96488088	ENST00000375249	intron	6	+	3454	ENSG00000130956	HABP4	17062	protein_coding	2651	1	NM_014282.4	NM_014282	9	q22.32	8	0	301.68	338.29	0.803971	0.956657	0.891779	-0.0878083	0.0648776	chr9:96484634-96488088
chr9	96488275	96489981	ENST00000375249	intron	7	+	1706	ENSG00000130956	HABP4	17062	protein_coding	2651	1	NM_014282.4	NM_014282	9	q22.32	8	1	300.9	337.16	0.795224	0.959335	0.892455	-0.097231	0.06688	chr9:96488275-96489981
chr9	98290750	98293784	ENST00000259455	intron	18	-	3034	ENSG00000136928	GABBR2	4507	protein_coding	5499	1	NM_005458.8	NM_005458	9	q22.33	19	1	29.93	30.05	0.881875	0.998147	0.996007	-0.114132	0.00214055	chr9:98290750-98293784
chr9	98293903	98299223	ENST00000259455	intron	17	-	5320	ENSG00000136928	GABBR2	4507	protein_coding	5499	1	NM_005458.8	NM_005458	9	q22.33	19	0	30.41	30.56	0.834161	0.998448	0.995092	-0.16093	0.00335605	chr9:98293903-98299223
chr9	98299354	98303240	ENST00000259455	intron	16	-	3886	ENSG00000136928	GABBR2	4507	protein_coding	5499	1	NM_005458.8	NM_005458	9	q22.33	19	0	21.42	22.3	0.670472	0.99815	0.960538	-0.290067	0.037612	chr9:98299354-98303240
chr9	98303424	98306120	ENST00000259455	intron	15	-	2696	ENSG00000136928	GABBR2	4507	protein_coding	5499	1	NM_005458.8	NM_005458	9	q22.33	19	0	21.79	21.93	0.781895	0.999378	0.993616	-0.211721	0.00576227	chr9:98303424-98306120
chr9	98306346	98311094	ENST00000259455	intron	14	-	4748	ENSG00000136928	GABBR2	4507	protein_coding	5499	1	NM_005458.8	NM_005458	9	q22.33	19	0	19.82	19.82	0.857738	0.996698	1	-0.142262	-0.00330234	chr9:98306346-98311094
chr9	98311206	98362714	ENST00000259455	intron	13	-	51508	ENSG00000136928	GABBR2	4507	protein_coding	5499	1	NM_005458.8	NM_005458	9	q22.33	19	0	20.63	20.78	0.839863	0.995985	0.992782	-0.152918	0.00320346	chr9:98311206-98362714
chr9	98362838	98371463	ENST00000259455	intron	12	-	8625	ENSG00000136928	GABBR2	4507	protein_coding	5499	1	NM_005458.8	NM_005458	9	q22.33	19	0	21.55	21.66	0.850312	0.997158	0.994922	-0.144609	0.00223615	chr9:98362838-98371463
chr9	98371572	98385639	ENST00000259455	intron	11	-	14067	ENSG00000136928	GABBR2	4507	protein_coding	5499	1	NM_005458.8	NM_005458	9	q22.33	19	0	20.4	20.59	0.826497	0.997321	0.990772	-0.164275	0.00654888	chr9:98371572-98385639
chr9	98385773	98388853	ENST00000259455	intron	10	-	3080	ENSG00000136928	GABBR2	4507	protein_coding	5499	1	NM_005458.8	NM_005458	9	q22.33	19	0	22.3	22.32	0.871717	0.997274	0.999104	-0.127387	-0.00183023	chr9:98385773-98388853
chr9	98389005	98394174	ENST00000259455	intron	9	-	5169	ENSG00000136928	GABBR2	4507	protein_coding	5499	1	NM_005458.8	NM_005458	9	q22.33	19	0	26.77	27.08	0.852032	0.997711	0.988552	-0.136521	0.00915904	chr9:98389005-98394174
chr9	98394256	98406080	ENST00000259455	intron	8	-	11824	ENSG00000136928	GABBR2	4507	protein_coding	5499	1	NM_005458.8	NM_005458	9	q22.33	19	0	24.08	24.38	0.837612	0.997328	0.987695	-0.150083	0.00963359	chr9:98394256-98406080
chr9	98406142	98453980	ENST00000259455	intron	7	-	47838	ENSG00000136928	GABBR2	4507	protein_coding	5499	1	NM_005458.8	NM_005458	9	q22.33	19	0	25.3	25.38	0.856829	0.997675	0.996848	-0.140018	0.000827377	chr9:98406142-98453980
chr9	98454218	98473145	ENST00000259455	intron	6	-	18927	ENSG00000136928	GABBR2	4507	protein_coding	5499	1	NM_005458.8	NM_005458	9	q22.33	19	0	24.21	24.21	0.868085	0.997992	1	-0.131915	-0.00200821	chr9:98454218-98473145
chr9	98473347	98480931	ENST00000259455	intron	5	-	7584	ENSG00000136928	GABBR2	4507	protein_coding	5499	1	NM_005458.8	NM_005458	9	q22.33	19	0	18.66	18.68	0.825522	0.997209	0.998929	-0.173407	-0.00171984	chr9:98473347-98480931
chr9	98480998	98496412	ENST00000259455	intron	4	-	15414	ENSG00000136928	GABBR2	4507	protein_coding	5499	1	NM_005458.8	NM_005458	9	q22.33	19	0	17.81	17.95	0.828701	0.996514	0.992201	-0.1635	0.00431321	chr9:98480998-98496412
chr9	98496515	98541872	ENST00000259455	intron	3	-	45357	ENSG00000136928	GABBR2	4507	protein_coding	5499	1	NM_005458.8	NM_005458	9	q22.33	19	0	16.23	16.38	0.848948	0.995262	0.990842	-0.141894	0.00441944	chr9:98496515-98541872
chr9	98542044	98577934	ENST00000259455	intron	2	-	35890	ENSG00000136928	GABBR2	4507	protein_coding	5499	1	NM_005458.8	NM_005458	9	q22.33	19	0	NA	NA	NA	NA	NA	NA	NA	chr9:98542044-98577934
chr9	98578073	98708416	ENST00000259455	intron	1	-	130343	ENSG00000136928	GABBR2	4507	protein_coding	5499	1	NM_005458.8	NM_005458	9	q22.33	19	0	12.55	12.6	0.834397	0.994128	0.996032	-0.161635	-0.00190411	chr9:98578073-98708416
chr9	104784456	104785395	ENST00000374736	intron	49	-	939	ENSG00000165029	ABCA1	29	protein_coding	10408	1	NM_005502.4	NM_005502	9	q31.1	50	1	97.21	98.4	0.94571	0.998623	0.987907	-0.0421967	0.0107168	chr9:104784456-104785395
chr9	104785640	104786297	ENST00000374736	intron	48	-	657	ENSG00000165029	ABCA1	29	protein_coding	10408	1	NM_005502.4	NM_005502	9	q31.1	50	0	75.71	79.14	0.84899	0.997606	0.956659	-0.107669	0.0409465	chr9:104785640-104786297
chr9	104786391	104786872	ENST00000374736	intron	47	-	481	ENSG00000165029	ABCA1	29	protein_coding	10408	1	NM_005502.4	NM_005502	9	q31.1	50	0	82.03	91.11	0.768355	0.985185	0.90034	-0.131985	0.0848449	chr9:104786391-104786872
chr9	104786977	104787919	ENST00000374736	intron	46	-	942	ENSG00000165029	ABCA1	29	protein_coding	10408	1	NM_005502.4	NM_005502	9	q31.1	50	0	79.73	88.37	0.766742	0.981162	0.902229	-0.135487	0.0789323	chr9:104786977-104787919
chr9	104788055	104788425	ENST00000374736	intron	45	-	370	ENSG00000165029	ABCA1	29	protein_coding	10408	1	NM_005502.4	NM_005502	9	q31.1	50	0	107.21	108.34	0.945395	0.998997	0.98957	-0.0441753	0.00942728	chr9:104788055-104788425
chr9	104788568	104790921	ENST00000374736	intron	44	-	2353	ENSG00000165029	ABCA1	29	protein_coding	10408	1	NM_005502.4	NM_005502	9	q31.1	50	0	76.66	77.78	0.910143	0.998892	0.9856	-0.0754574	0.0132919	chr9:104788568-104790921
chr9	104791029	104791935	ENST00000374736	intron	43	-	906	ENSG00000165029	ABCA1	29	protein_coding	10408	1	NM_005502.4	NM_005502	9	q31.1	50	0	76.66	77.03	0.963086	0.998288	0.995197	-0.0321109	0.00309114	chr9:104791029-104791935
chr9	104791999	104792785	ENST00000374736	intron	42	-	786	ENSG00000165029	ABCA1	29	protein_coding	10408	1	NM_005502.4	NM_005502	9	q31.1	50	0	92.97	93.52	0.960145	0.998802	0.994119	-0.0339744	0.00468295	chr9:104791999-104792785
chr9	104792907	104793170	ENST00000374736	intron	41	-	263	ENSG00000165029	ABCA1	29	protein_coding	10408	1	NM_005502.4	NM_005502	9	q31.1	50	0	84.77	85.34	0.96669	0.997896	0.993321	-0.0266311	0.00457564	chr9:104792907-104793170
chr9	104793301	104794386	ENST00000374736	intron	40	-	1085	ENSG00000165029	ABCA1	29	protein_coding	10408	1	NM_005502.4	NM_005502	9	q31.1	50	0	67.4	68.75	0.906225	0.997992	0.980364	-0.0741387	0.017628	chr9:104793301-104794386
chr9	104794511	104796052	ENST00000374736	intron	39	-	1541	ENSG00000165029	ABCA1	29	protein_coding	10408	1	NM_005502.4	NM_005502	9	q31.1	50	0	66.4	67.08	0.948222	0.997974	0.989863	-0.0416409	0.00811107	chr9:104794511-104796052
chr9	104796198	104796308	ENST00000374736	intron	38	-	110	ENSG00000165029	ABCA1	29	protein_coding	10408	1	NM_005502.4	NM_005502	9	q31.1	50	0	59.95	60.08	0.961939	0.998178	0.997836	-0.0358977	0.000341721	chr9:104796198-104796308
chr9	104796425	104798420	ENST00000374736	intron	37	-	1995	ENSG00000165029	ABCA1	29	protein_coding	10408	1	NM_005502.4	NM_005502	9	q31.1	50	0	77.3	77.6	0.965212	0.998731	0.996134	-0.0309217	0.00259717	chr9:104796425-104798420
chr9	104798599	104799818	ENST00000374736	intron	36	-	1219	ENSG00000165029	ABCA1	29	protein_coding	10408	1	NM_005502.4	NM_005502	9	q31.1	50	0	56.22	56.42	0.959301	0.997708	0.996455	-0.0371541	0.00125254	chr9:104798599-104799818
chr9	104799989	104800509	ENST00000374736	intron	35	-	520	ENSG00000165029	ABCA1	29	protein_coding	10408	1	NM_005502.4	NM_005502	9	q31.1	50	0	62.58	62.71	0.963694	0.998183	0.997927	-0.0342325	0.000256523	chr9:104799989-104800509
chr9	104800585	104802053	ENST00000374736	intron	34	-	1468	ENSG00000165029	ABCA1	29	protein_coding	10408	1	NM_005502.4	NM_005502	9	q31.1	50	0	49.97	50.36	0.947263	0.997135	0.992256	-0.0449931	0.00487933	chr9:104800585-104802053
chr9	104802160	104803283	ENST00000374736	intron	33	-	1123	ENSG00000165029	ABCA1	29	protein_coding	10408	1	NM_005502.4	NM_005502	9	q31.1	50	0	74.95	75.66	0.941451	0.998594	0.990616	-0.0491654	0.00797808	chr9:104802160-104803283
chr9	104803317	104804625	ENST00000374736	intron	32	-	1308	ENSG00000165029	ABCA1	29	protein_coding	10408	1	NM_005502.4	NM_005502	9	q31.1	50	0	77.36	77.95	0.954375	0.998693	0.992431	-0.0380561	0.00626185	chr9:104803317-104804625
chr9	104804721	104806240	ENST00000374736	intron	31	-	1519	ENSG00000165029	ABCA1	29	protein_coding	10408	1	NM_005502.4	NM_005502	9	q31.1	50	0	70.18	72.96	0.86848	0.997904	0.961897	-0.0934167	0.0360071	chr9:104804721-104806240
chr9	104806431	104809465	ENST00000374736	intron	30	-	3034	ENSG00000165029	ABCA1	29	protein_coding	10408	1	NM_005502.4	NM_005502	9	q31.1	50	0	64.14	64.14	0.974289	0.99759	1	-0.0257109	-0.00241005	chr9:104806431-104809465
chr9	104809565	104810799	ENST00000374736	intron	29	-	1234	ENSG00000165029	ABCA1	29	protein_coding	10408	1	NM_005502.4	NM_005502	9	q31.1	50	0	70.74	71.44	0.950915	0.997662	0.990202	-0.0392864	0.00746049	chr9:104809565-104810799
chr9	104810925	104812573	ENST00000374736	intron	28	-	1648	ENSG00000165029	ABCA1	29	protein_coding	10408	1	NM_005502.4	NM_005502	9	q31.1	50	0	57.58	61.14	0.810828	0.998078	0.941773	-0.130945	0.0563052	chr9:104810925-104812573
chr9	104812723	104814117	ENST00000374736	intron	27	-	1394	ENSG00000165029	ABCA1	29	protein_coding	10408	1	NM_005502.4	NM_005502	9	q31.1	50	0	48.99	50.81	0.853592	0.99584	0.96418	-0.110588	0.0316596	chr9:104812723-104814117
chr9	104814232	104814426	ENST00000374736	intron	26	-	194	ENSG00000165029	ABCA1	29	protein_coding	10408	1	NM_005502.4	NM_005502	9	q31.1	50	0	53.59	54.3	0.914017	0.998324	0.986924	-0.0729074	0.0113994	chr9:104814232-104814426
chr9	104814476	104816142	ENST00000374736	intron	25	-	1666	ENSG00000165029	ABCA1	29	protein_coding	10408	1	NM_005502.4	NM_005502	9	q31.1	50	0	62.22	62.3	0.963115	0.998383	0.998716	-0.0356004	-0.000333279	chr9:104814476-104816142
chr9	104816346	104817331	ENST00000374736	intron	24	-	985	ENSG00000165029	ABCA1	29	protein_coding	10408	1	NM_005502.4	NM_005502	9	q31.1	50	0	45.32	50.19	0.721945	0.988023	0.902969	-0.181024	0.0850545	chr9:104816346-104817331
chr9	104817405	104818662	ENST00000374736	intron	23	-	1257	ENSG00000165029	ABCA1	29	protein_coding	10408	1	NM_005502.4	NM_005502	9	q31.1	50	0	46.85	51.49	0.755443	0.987528	0.909885	-0.154442	0.0776422	chr9:104817405-104818662
chr9	104818884	104819585	ENST00000374736	intron	22	-	701	ENSG00000165029	ABCA1	29	protein_coding	10408	1	NM_005502.4	NM_005502	9	q31.1	50	0	48.41	48.63	0.944107	0.998296	0.995476	-0.0513694	0.00281965	chr9:104818884-104819585
chr9	104819724	104819926	ENST00000374736	intron	21	-	202	ENSG00000165029	ABCA1	29	protein_coding	10408	1	NM_005502.4	NM_005502	9	q31.1	50	0	49.58	49.63	0.962506	0.99718	0.998993	-0.0364864	-0.00181225	chr9:104819724-104819926
chr9	104820070	104821374	ENST00000374736	intron	20	-	1304	ENSG00000165029	ABCA1	29	protein_coding	10408	1	NM_005502.4	NM_005502	9	q31.1	50	0	40.9	41.05	0.932297	0.997819	0.996346	-0.0640494	0.00147259	chr9:104820070-104821374
chr9	104821507	104822495	ENST00000374736	intron	19	-	988	ENSG00000165029	ABCA1	29	protein_coding	10408	1	NM_005502.4	NM_005502	9	q31.1	50	0	51.37	52.1	0.924598	0.997415	0.985988	-0.0613907	0.0114262	chr9:104821507-104822495
chr9	104822668	104824464	ENST00000374736	intron	18	-	1796	ENSG00000165029	ABCA1	29	protein_coding	10408	1	NM_005502.4	NM_005502	9	q31.1	50	0	57.99	58.19	0.948301	0.998544	0.996563	-0.0482616	0.00198103	chr9:104822668-104824464
chr9	104824579	104825682	ENST00000374736	intron	17	-	1103	ENSG00000165029	ABCA1	29	protein_coding	10408	1	NM_005502.4	NM_005502	9	q31.1	50	0	40.42	41.05	0.898693	0.997627	0.984653	-0.0859603	0.012974	chr9:104824579-104825682
chr9	104825888	104826947	ENST00000374736	intron	16	-	1059	ENSG00000165029	ABCA1	29	protein_coding	10408	1	NM_005502.4	NM_005502	9	q31.1	50	0	38.07	38.42	0.896036	0.998305	0.99089	-0.0948539	0.00741468	chr9:104825888-104826947
chr9	104827170	104828915	ENST00000374736	intron	15	-	1745	ENSG00000165029	ABCA1	29	protein_coding	10408	1	NM_005502.4	NM_005502	9	q31.1	50	0	40.19	40.88	0.884905	0.998403	0.983121	-0.0982159	0.0152812	chr9:104827170-104828915
chr9	104829139	104830924	ENST00000374736	intron	14	-	1785	ENSG00000165029	ABCA1	29	protein_coding	10408	1	NM_005502.4	NM_005502	9	q31.1	50	0	55.08	55.18	0.957611	0.998112	0.998188	-0.0405768	-7.62417e-05	chr9:104829139-104830924
chr9	104831102	104831621	ENST00000374736	intron	13	-	519	ENSG00000165029	ABCA1	29	protein_coding	10408	1	NM_005502.4	NM_005502	9	q31.1	50	0	49.38	49.66	0.952677	0.996519	0.994362	-0.0416846	0.00215696	chr9:104831102-104831621
chr9	104831828	104832573	ENST00000374736	intron	12	-	745	ENSG00000165029	ABCA1	29	protein_coding	10408	1	NM_005502.4	NM_005502	9	q31.1	50	0	52.59	53.01	0.939135	0.998133	0.992077	-0.0529418	0.00605557	chr9:104831828-104832573
chr9	104832772	104836979	ENST00000374736	intron	11	-	4207	ENSG00000165029	ABCA1	29	protein_coding	10408	1	NM_005502.4	NM_005502	9	q31.1	50	0	49.66	49.73	0.956842	0.997654	0.998592	-0.0417502	-0.00093828	chr9:104832772-104836979
chr9	104837097	104837427	ENST00000374736	intron	10	-	330	ENSG00000165029	ABCA1	29	protein_coding	10408	1	NM_005502.4	NM_005502	9	q31.1	50	0	52.99	53.01	0.964575	0.99732	0.999623	-0.0350476	-0.00230302	chr9:104837097-104837427
chr9	104837568	104840278	ENST00000374736	intron	9	-	2710	ENSG00000165029	ABCA1	29	protein_coding	10408	1	NM_005502.4	NM_005502	9	q31.1	50	0	51.23	51.3	0.961586	0.997328	0.998635	-0.0370495	-0.0013073	chr9:104837568-104840278
chr9	104840520	104845476	ENST00000374736	intron	8	-	4956	ENSG00000165029	ABCA1	29	protein_coding	10408	1	NM_005502.4	NM_005502	9	q31.1	50	0	46.47	46.63	0.943468	0.998228	0.996569	-0.0531003	0.0016593	chr9:104840520-104845476
chr9	104845570	104858521	ENST00000374736	intron	7	-	12951	ENSG00000165029	ABCA1	29	protein_coding	10408	1	NM_005502.4	NM_005502	9	q31.1	50	0	55.34	57.86	0.816438	0.999067	0.956447	-0.140008	0.0426201	chr9:104845570-104858521
chr9	104858699	104861678	ENST00000374736	intron	6	-	2979	ENSG00000165029	ABCA1	29	protein_coding	10408	1	NM_005502.4	NM_005502	9	q31.1	50	0	34.21	35	0.863109	0.998015	0.977429	-0.11432	0.0205869	chr9:104858699-104861678
chr9	104861801	104883038	ENST00000374736	intron	5	-	21237	ENSG00000165029	ABCA1	29	protein_coding	10408	1	NM_005502.4	NM_005502	9	q31.1	50	0	37.21	37.27	0.935035	0.997497	0.99839	-0.0633547	-0.000892795	chr9:104861801-104883038
chr9	104883158	104884426	ENST00000374736	intron	4	-	1268	ENSG00000165029	ABCA1	29	protein_coding	10408	1	NM_005502.4	NM_005502	9	q31.1	50	0	43.59	46.74	0.786588	0.996312	0.932606	-0.146018	0.0637063	chr9:104883158-104884426
chr9	104884569	104889101	ENST00000374736	intron	3	-	4532	ENSG00000165029	ABCA1	29	protein_coding	10408	1	NM_005502.4	NM_005502	9	q31.1	50	0	49.73	52.9	0.803667	0.996714	0.940076	-0.136409	0.0566384	chr9:104884569-104889101
chr9	104889196	104903613	ENST00000374736	intron	2	-	14417	ENSG00000165029	ABCA1	29	protein_coding	10408	1	NM_005502.4	NM_005502	9	q31.1	50	0	46.52	49.51	0.81603	0.996296	0.939608	-0.123579	0.0566882	chr9:104889196-104903613
chr9	104903772	104927934	ENST00000374736	intron	1	-	24162	ENSG00000165029	ABCA1	29	protein_coding	10408	1	NM_005502.4	NM_005502	9	q31.1	50	0	26.66	31.44	0.587835	0.982929	0.847964	-0.260129	0.134965	chr9:104903772-104927934
chr9	106863356	106923353	ENST00000277225	intron	1	+	59997	ENSG00000148143	ZNF462	21684	protein_coding	10345	1	NM_021224.6	NM_021224	9	q31.2	13	0	NA	NA	NA	NA	NA	NA	NA	chr9:106863356-106923353
chr9	106923604	106924132	ENST00000277225	intron	2	+	528	ENSG00000148143	ZNF462	21684	protein_coding	10345	1	NM_021224.6	NM_021224	9	q31.2	13	0	7.6	7.66	0.80908	0.979032	0.992167	-0.183087	-0.0131356	chr9:106923604-106924132
chr9	106929760	106930524	ENST00000277225	intron	3	+	764	ENSG00000148143	ZNF462	21684	protein_coding	10345	1	NM_021224.6	NM_021224	9	q31.2	13	0	10.18	10.19	0.863036	0.983754	0.999019	-0.135982	-0.0152642	chr9:106929760-106930524
chr9	106930690	106932445	ENST00000277225	intron	4	+	1755	ENSG00000148143	ZNF462	21684	protein_coding	10345	1	NM_021224.6	NM_021224	9	q31.2	13	0	8.33	15.15	0.192852	0.900271	0.549835	-0.356983	0.350436	chr9:106930690-106932445
chr9	106932550	106935502	ENST00000277225	intron	5	+	2952	ENSG00000148143	ZNF462	21684	protein_coding	10345	1	NM_021224.6	NM_021224	9	q31.2	13	0	15.71	15.73	0.888095	0.992463	0.998729	-0.110634	-0.00626517	chr9:106932550-106935502
chr9	106935622	106938915	ENST00000277225	intron	6	+	3293	ENSG00000148143	ZNF462	21684	protein_coding	10345	1	NM_021224.6	NM_021224	9	q31.2	13	0	12.11	12.33	0.800434	0.991273	0.982157	-0.181724	0.00911537	chr9:106935622-106938915
chr9	106939108	106972004	ENST00000277225	intron	7	+	32896	ENSG00000148143	ZNF462	21684	protein_coding	10345	1	NM_021224.6	NM_021224	9	q31.2	13	0	13.53	13.73	0.836241	0.993055	0.985433	-0.149193	0.00762187	chr9:106939108-106972004
chr9	106972273	106974136	ENST00000277225	intron	8	+	1863	ENSG00000148143	ZNF462	21684	protein_coding	10345	1	NM_021224.6	NM_021224	9	q31.2	13	0	11.11	11.21	0.826717	0.992049	0.991079	-0.164363	0.000970014	chr9:106972273-106974136
chr9	106974274	106984185	ENST00000277225	intron	9	+	9911	ENSG00000148143	ZNF462	21684	protein_coding	10345	1	NM_021224.6	NM_021224	9	q31.2	13	0	16.21	16.59	0.827398	0.993925	0.977095	-0.149697	0.0168299	chr9:106974274-106984185
chr9	106984410	107003293	ENST00000277225	intron	10	+	18883	ENSG00000148143	ZNF462	21684	protein_coding	10345	1	NM_021224.6	NM_021224	9	q31.2	13	0	19.16	19.66	0.854021	0.993928	0.974568	-0.120547	0.01936	chr9:106984410-107003293
chr9	107003427	107009544	ENST00000277225	intron	11	+	6117	ENSG00000148143	ZNF462	21684	protein_coding	10345	1	NM_021224.6	NM_021224	9	q31.2	13	0	17.77	18.44	0.736654	0.998348	0.963666	-0.227012	0.0346823	chr9:107003427-107009544
chr9	107009669	107010822	ENST00000277225	intron	12	+	1153	ENSG00000148143	ZNF462	21684	protein_coding	10345	1	NM_021224.6	NM_021224	9	q31.2	13	1	16.52	17.56	0.744558	0.992179	0.940774	-0.196216	0.0514043	chr9:107009669-107010822
chr9	110048856	110136126	ENST00000374525	intron	1	+	87270	ENSG00000157654	PALM2AKAP2	33529	protein_coding	6866	1	NA	NM_001004065	9	q31.3	4	0	426.38	561.48	0.579581	0.892212	0.759386	-0.179805	0.132826	chr9:110048856-110136126
chr9	110138540	110156318	ENST00000374525	intron	2	+	17778	ENSG00000157654	PALM2AKAP2	33529	protein_coding	6866	1	NA	NM_001004065	9	q31.3	4	0	712.14	1106.6	0.564594	0.717035	0.643539	-0.0789445	0.0734965	chr9:110138540-110156318
chr9	110156498	110168398	ENST00000374525	intron	3	+	11900	ENSG00000157654	PALM2AKAP2	33529	protein_coding	6866	1	NA	NM_001004065	9	q31.3	4	1	627.3	988.84	0.552194	0.706186	0.63438	-0.0821854	0.0718065	chr9:110156498-110168398
chr9	113221679	113256113	ENST00000374212	intron	1	+	34434	ENSG00000136868	SLC31A1	11016	protein_coding	4762	1	NM_001859.4	NM_001859	9	q32	5	0	290.73	307.92	0.870545	0.989088	0.944174	-0.073629	0.0449139	chr9:113221679-113256113
chr9	113256278	113257112	ENST00000374212	intron	2	+	834	ENSG00000136868	SLC31A1	11016	protein_coding	4762	1	NM_001859.4	NM_001859	9	q32	5	0	207.44	212.71	0.926982	0.997154	0.975224	-0.0482425	0.0219293	chr9:113256278-113257112
chr9	113257186	113258693	ENST00000374212	intron	3	+	1507	ENSG00000136868	SLC31A1	11016	protein_coding	4762	1	NM_001859.4	NM_001859	9	q32	5	0	224.81	225.74	0.979431	0.999694	0.99588	-0.0164489	0.0038142	chr9:113257186-113258693
chr9	113258863	113260271	ENST00000374212	intron	4	+	1408	ENSG00000136868	SLC31A1	11016	protein_coding	4762	1	NM_001859.4	NM_001859	9	q32	5	1	253.21	259.95	0.916514	0.997809	0.974072	-0.0575582	0.0237373	chr9:113258863-113260271
chr9	114156013	114162714	ENST00000356083	intron	1	+	6701	ENSG00000196739	COL27A1	22986	protein_coding	7813	1	NM_032888.4	NM_032888	9	q32	61	0	NA	NA	NA	NA	NA	NA	NA	chr9:114156013-114162714
chr9	114162786	114167688	ENST00000356083	intron	2	+	4902	ENSG00000196739	COL27A1	22986	protein_coding	7813	1	NM_032888.4	NM_032888	9	q32	61	0	18.68	18.96	0.866207	0.995336	0.985232	-0.119025	0.0101043	chr9:114162786-114167688
chr9	114169464	114178290	ENST00000356083	intron	3	+	8826	ENSG00000196739	COL27A1	22986	protein_coding	7813	1	NM_032888.4	NM_032888	9	q32	61	0	38.25	39.95	0.825884	0.998253	0.957447	-0.131563	0.0408061	chr9:114169464-114178290
chr9	114178345	114183021	ENST00000356083	intron	4	+	4676	ENSG00000196739	COL27A1	22986	protein_coding	7813	1	NM_032888.4	NM_032888	9	q32	61	0	43.11	43.71	0.925512	0.998266	0.986273	-0.0607615	0.0119929	chr9:114178345-114183021
chr9	114183076	114194403	ENST00000356083	intron	5	+	11327	ENSG00000196739	COL27A1	22986	protein_coding	7813	1	NM_032888.4	NM_032888	9	q32	61	0	42.78	52	0.60536	0.958073	0.822692	-0.217332	0.135381	chr9:114183076-114194403
chr9	114194458	114195958	ENST00000356083	intron	6	+	1500	ENSG00000196739	COL27A1	22986	protein_coding	7813	1	NM_032888.4	NM_032888	9	q32	61	0	48.71	57.67	0.656172	0.963618	0.844633	-0.188461	0.118984	chr9:114194458-114195958
chr9	114196013	114205101	ENST00000356083	intron	7	+	9088	ENSG00000196739	COL27A1	22986	protein_coding	7813	1	NM_032888.4	NM_032888	9	q32	61	0	61.66	63.21	0.898211	0.997955	0.975479	-0.077268	0.0224768	chr9:114196013-114205101
chr9	114205147	114205758	ENST00000356083	intron	8	+	611	ENSG00000196739	COL27A1	22986	protein_coding	7813	1	NM_032888.4	NM_032888	9	q32	61	0	53.15	54.05	0.9123	0.998712	0.983349	-0.0710489	0.015363	chr9:114205147-114205758
chr9	114205813	114206251	ENST00000356083	intron	9	+	438	ENSG00000196739	COL27A1	22986	protein_coding	7813	1	NM_032888.4	NM_032888	9	q32	61	0	46.63	49.52	0.793265	0.998027	0.94164	-0.148374	0.056387	chr9:114205813-114206251
chr9	114206297	114209674	ENST00000356083	intron	10	+	3377	ENSG00000196739	COL27A1	22986	protein_coding	7813	1	NM_032888.4	NM_032888	9	q32	61	0	52.99	54.25	0.903588	0.998187	0.976774	-0.0731862	0.0214129	chr9:114206297-114209674
chr9	114209729	114210981	ENST00000356083	intron	11	+	1252	ENSG00000196739	COL27A1	22986	protein_coding	7813	1	NM_032888.4	NM_032888	9	q32	61	0	57.62	57.81	0.961164	0.9982	0.996713	-0.0355497	0.00148624	chr9:114209729-114210981
chr9	114211027	114219790	ENST00000356083	intron	12	+	8763	ENSG00000196739	COL27A1	22986	protein_coding	7813	1	NM_032888.4	NM_032888	9	q32	61	0	35.84	55	0.466328	0.826222	0.651636	-0.185309	0.174586	chr9:114211027-114219790
chr9	114219845	114222222	ENST00000356083	intron	13	+	2377	ENSG00000196739	COL27A1	22986	protein_coding	7813	1	NM_032888.4	NM_032888	9	q32	61	0	56.03	56.73	0.944361	0.998212	0.987661	-0.0433	0.0105511	chr9:114219845-114222222
chr9	114222268	114231078	ENST00000356083	intron	14	+	8810	ENSG00000196739	COL27A1	22986	protein_coding	7813	1	NM_032888.4	NM_032888	9	q32	61	0	64.14	65.52	0.919927	0.99823	0.978938	-0.0590106	0.0192919	chr9:114222268-114231078
chr9	114231133	114231821	ENST00000356083	intron	15	+	688	ENSG00000196739	COL27A1	22986	protein_coding	7813	1	NM_032888.4	NM_032888	9	q32	61	0	64.74	65.71	0.938029	0.998127	0.985238	-0.0472088	0.012889	chr9:114231133-114231821
chr9	114231867	114235598	ENST00000356083	intron	16	+	3731	ENSG00000196739	COL27A1	22986	protein_coding	7813	1	NM_032888.4	NM_032888	9	q32	61	0	45	63.64	0.514744	0.86591	0.707102	-0.192359	0.158807	chr9:114231867-114235598
chr9	114235653	114236980	ENST00000356083	intron	17	+	1327	ENSG00000196739	COL27A1	22986	protein_coding	7813	1	NM_032888.4	NM_032888	9	q32	61	0	62.85	63.79	0.921709	0.999319	0.985264	-0.0635551	0.0140546	chr9:114235653-114236980
chr9	114237035	114237661	ENST00000356083	intron	18	+	626	ENSG00000196739	COL27A1	22986	protein_coding	7813	1	NM_032888.4	NM_032888	9	q32	61	0	70.38	71.36	0.925496	0.999259	0.986267	-0.0607704	0.0129917	chr9:114237035-114237661
chr9	114237716	114240219	ENST00000356083	intron	19	+	2503	ENSG00000196739	COL27A1	22986	protein_coding	7813	1	NM_032888.4	NM_032888	9	q32	61	0	63.33	64.56	0.917459	0.997963	0.980948	-0.063489	0.0170154	chr9:114237716-114240219
chr9	114240274	114240433	ENST00000356083	intron	20	+	159	ENSG00000196739	COL27A1	22986	protein_coding	7813	1	NM_032888.4	NM_032888	9	q32	61	0	53.85	56.4	0.842062	0.997322	0.954787	-0.112725	0.0425343	chr9:114240274-114240433
chr9	114240488	114242186	ENST00000356083	intron	21	+	1698	ENSG00000196739	COL27A1	22986	protein_coding	7813	1	NM_032888.4	NM_032888	9	q32	61	0	51.32	53.82	0.823576	0.998221	0.953549	-0.129973	0.0446726	chr9:114240488-114242186
chr9	114242232	114243506	ENST00000356083	intron	22	+	1274	ENSG00000196739	COL27A1	22986	protein_coding	7813	1	NM_032888.4	NM_032888	9	q32	61	0	40.81	41.71	0.892243	0.996538	0.978422	-0.0861794	0.0181155	chr9:114242232-114243506
chr9	114243561	114245865	ENST00000356083	intron	23	+	2304	ENSG00000196739	COL27A1	22986	protein_coding	7813	1	NM_032888.4	NM_032888	9	q32	61	0	44.66	46.95	0.814071	0.997324	0.951225	-0.137154	0.0460996	chr9:114243561-114245865
chr9	114245911	114250614	ENST00000356083	intron	24	+	4703	ENSG00000196739	COL27A1	22986	protein_coding	7813	1	NM_032888.4	NM_032888	9	q32	61	0	33.66	62.86	0.319822	0.775034	0.535476	-0.215653	0.239558	chr9:114245911-114250614
chr9	114250669	114252592	ENST00000356083	intron	25	+	1923	ENSG00000196739	COL27A1	22986	protein_coding	7813	1	NM_032888.4	NM_032888	9	q32	61	0	38.36	54.49	0.441498	0.920822	0.703982	-0.262484	0.21684	chr9:114250669-114252592
chr9	114252647	114252878	ENST00000356083	intron	26	+	231	ENSG00000196739	COL27A1	22986	protein_coding	7813	1	NM_032888.4	NM_032888	9	q32	61	0	48.42	56.3	0.620573	0.988483	0.860036	-0.239463	0.128448	chr9:114252647-114252878
chr9	114252933	114258540	ENST00000356083	intron	27	+	5607	ENSG00000196739	COL27A1	22986	protein_coding	7813	1	NM_032888.4	NM_032888	9	q32	61	0	59.27	61.01	0.886379	0.997807	0.97148	-0.0851014	0.0263271	chr9:114252933-114258540
chr9	114258595	114264354	ENST00000356083	intron	28	+	5759	ENSG00000196739	COL27A1	22986	protein_coding	7813	1	NM_032888.4	NM_032888	9	q32	61	0	63.99	64.42	0.954755	0.998409	0.993325	-0.0385696	0.00508356	chr9:114258595-114264354
chr9	114264409	114264923	ENST00000356083	intron	29	+	514	ENSG00000196739	COL27A1	22986	protein_coding	7813	1	NM_032888.4	NM_032888	9	q32	61	0	60.18	60.79	0.937963	0.998325	0.989965	-0.0520029	0.00835947	chr9:114264409-114264923
chr9	114264969	114265065	ENST00000356083	intron	30	+	96	ENSG00000196739	COL27A1	22986	protein_coding	7813	1	NM_032888.4	NM_032888	9	q32	61	0	48.16	58.04	0.624825	0.969527	0.829773	-0.204947	0.139755	chr9:114264969-114265065
chr9	114265111	114265421	ENST00000356083	intron	31	+	310	ENSG00000196739	COL27A1	22986	protein_coding	7813	1	NM_032888.4	NM_032888	9	q32	61	0	41.9	46.73	0.692696	0.99487	0.89664	-0.203944	0.0982292	chr9:114265111-114265421
chr9	114265476	114266564	ENST00000356083	intron	32	+	1088	ENSG00000196739	COL27A1	22986	protein_coding	7813	1	NM_032888.4	NM_032888	9	q32	61	0	51.47	51.58	0.964614	0.997391	0.997867	-0.0332535	-0.000476771	chr9:114265476-114266564
chr9	114266619	114267503	ENST00000356083	intron	33	+	884	ENSG00000196739	COL27A1	22986	protein_coding	7813	1	NM_032888.4	NM_032888	9	q32	61	0	58.01	58.78	0.932272	0.99881	0.9869	-0.0546284	0.0119097	chr9:114266619-114267503
chr9	114267558	114269240	ENST00000356083	intron	34	+	1682	ENSG00000196739	COL27A1	22986	protein_coding	7813	1	NM_032888.4	NM_032888	9	q32	61	0	59.77	79.27	0.494616	0.951398	0.754005	-0.259389	0.197393	chr9:114267558-114269240
chr9	114269295	114270727	ENST00000356083	intron	35	+	1432	ENSG00000196739	COL27A1	22986	protein_coding	7813	1	NM_032888.4	NM_032888	9	q32	61	0	71.07	77.68	0.736934	0.995385	0.914907	-0.177973	0.0804782	chr9:114269295-114270727
chr9	114270782	114275660	ENST00000356083	intron	36	+	4878	ENSG00000196739	COL27A1	22986	protein_coding	7813	1	NM_032888.4	NM_032888	9	q32	61	0	78.96	82.7	0.842918	0.997336	0.954776	-0.111858	0.0425596	chr9:114270782-114275660
chr9	114275769	114282276	ENST00000356083	intron	37	+	6507	ENSG00000196739	COL27A1	22986	protein_coding	7813	1	NM_032888.4	NM_032888	9	q32	61	0	94.03	95.01	0.943045	0.999379	0.989685	-0.0466407	0.00969341	chr9:114275769-114282276
chr9	114282331	114282456	ENST00000356083	intron	38	+	125	ENSG00000196739	COL27A1	22986	protein_coding	7813	1	NM_032888.4	NM_032888	9	q32	61	0	72.59	72.66	0.97716	0.997928	0.999037	-0.0218769	-0.00110883	chr9:114282331-114282456
chr9	114282565	114283708	ENST00000356083	intron	39	+	1143	ENSG00000196739	COL27A1	22986	protein_coding	7813	1	NM_032888.4	NM_032888	9	q32	61	0	83.88	86.78	0.876037	0.99863	0.966582	-0.0905454	0.0320483	chr9:114282565-114283708
chr9	114283763	114284723	ENST00000356083	intron	40	+	960	ENSG00000196739	COL27A1	22986	protein_coding	7813	1	NM_032888.4	NM_032888	9	q32	61	0	88.37	91.33	0.890381	0.997575	0.96759	-0.077209	0.0299849	chr9:114283763-114284723
chr9	114284778	114288454	ENST00000356083	intron	41	+	3676	ENSG00000196739	COL27A1	22986	protein_coding	7813	1	NM_032888.4	NM_032888	9	q32	61	0	74	84.73	0.693912	0.981502	0.873362	-0.17945	0.108139	chr9:114284778-114288454
chr9	114288512	114288701	ENST00000356083	intron	42	+	189	ENSG00000196739	COL27A1	22986	protein_coding	7813	1	NM_032888.4	NM_032888	9	q32	61	0	75.7	78.38	0.876826	0.996217	0.965808	-0.0889819	0.0304098	chr9:114288512-114288701
chr9	114288756	114288913	ENST00000356083	intron	43	+	157	ENSG00000196739	COL27A1	22986	protein_coding	7813	1	NM_032888.4	NM_032888	9	q32	61	0	90.45	92.51	0.912971	0.997745	0.977732	-0.0647616	0.0200125	chr9:114288756-114288913
chr9	114288968	114289241	ENST00000356083	intron	44	+	273	ENSG00000196739	COL27A1	22986	protein_coding	7813	1	NM_032888.4	NM_032888	9	q32	61	0	101.99	124.48	0.634491	0.954831	0.819328	-0.184837	0.135502	chr9:114288968-114289241
chr9	114289296	114290057	ENST00000356083	intron	45	+	761	ENSG00000196739	COL27A1	22986	protein_coding	7813	1	NM_032888.4	NM_032888	9	q32	61	0	96.67	102.12	0.822441	0.997685	0.946631	-0.124191	0.0510533	chr9:114289296-114290057
chr9	114290112	114290223	ENST00000356083	intron	46	+	111	ENSG00000196739	COL27A1	22986	protein_coding	7813	1	NM_032888.4	NM_032888	9	q32	61	0	47.56	48.52	0.91064	0.996557	0.980214	-0.0695748	0.0163426	chr9:114290112-114290223
chr9	114290332	114290809	ENST00000356083	intron	47	+	477	ENSG00000196739	COL27A1	22986	protein_coding	7813	1	NM_032888.4	NM_032888	9	q32	61	0	73.86	80.3	0.773713	0.996647	0.919801	-0.146088	0.0768458	chr9:114290332-114290809
chr9	114290918	114292102	ENST00000356083	intron	48	+	1184	ENSG00000196739	COL27A1	22986	protein_coding	7813	1	NM_032888.4	NM_032888	9	q32	61	0	99.26	101.96	0.899003	0.998642	0.973519	-0.0745157	0.0251233	chr9:114290918-114292102
chr9	114292211	114300069	ENST00000356083	intron	49	+	7858	ENSG00000196739	COL27A1	22986	protein_coding	7813	1	NM_032888.4	NM_032888	9	q32	61	0	93.7	95.63	0.915483	0.999171	0.979818	-0.0643346	0.0193531	chr9:114292211-114300069
chr9	114300124	114300624	ENST00000356083	intron	50	+	500	ENSG00000196739	COL27A1	22986	protein_coding	7813	1	NM_032888.4	NM_032888	9	q32	61	0	74.18	77.86	0.830723	0.998481	0.952736	-0.122013	0.0457451	chr9:114300124-114300624
chr9	114300688	114301071	ENST00000356083	intron	51	+	383	ENSG00000196739	COL27A1	22986	protein_coding	7813	1	NM_032888.4	NM_032888	9	q32	61	0	75.12	75.21	0.977295	0.998103	0.998803	-0.0215086	-0.000700742	chr9:114300688-114301071
chr9	114301126	114301283	ENST00000356083	intron	52	+	157	ENSG00000196739	COL27A1	22986	protein_coding	7813	1	NM_032888.4	NM_032888	9	q32	61	0	58.53	59.32	0.939191	0.99805	0.986682	-0.0474909	0.0113679	chr9:114301126-114301283
chr9	114301320	114301444	ENST00000356083	intron	53	+	124	ENSG00000196739	COL27A1	22986	protein_coding	7813	1	NM_032888.4	NM_032888	9	q32	61	0	60.55	63.6	0.823413	0.999388	0.952044	-0.128631	0.0473443	chr9:114301320-114301444
chr9	114301463	114301681	ENST00000356083	intron	54	+	218	ENSG00000196739	COL27A1	22986	protein_coding	7813	1	NM_032888.4	NM_032888	9	q32	61	0	63.4	73.52	0.655436	0.98367	0.86235	-0.206915	0.121319	chr9:114301463-114301681
chr9	114301718	114302081	ENST00000356083	intron	55	+	363	ENSG00000196739	COL27A1	22986	protein_coding	7813	1	NM_032888.4	NM_032888	9	q32	61	0	85.82	87.36	0.940725	0.998231	0.982372	-0.0416469	0.0158592	chr9:114301718-114302081
chr9	114302109	114304607	ENST00000356083	intron	56	+	2498	ENSG00000196739	COL27A1	22986	protein_coding	7813	1	NM_032888.4	NM_032888	9	q32	61	0	86.97	89.44	0.906519	0.997817	0.972384	-0.0658644	0.0254331	chr9:114302109-114304607
chr9	114304674	114306519	ENST00000356083	intron	57	+	1845	ENSG00000196739	COL27A1	22986	protein_coding	7813	1	NM_032888.4	NM_032888	9	q32	61	0	88.15	97.62	0.777334	0.983671	0.902991	-0.125657	0.0806799	chr9:114304674-114306519
chr9	114306689	114307668	ENST00000356083	intron	58	+	979	ENSG00000196739	COL27A1	22986	protein_coding	7813	1	NM_032888.4	NM_032888	9	q32	61	0	61.95	71.37	0.690968	0.976205	0.868012	-0.177043	0.108193	chr9:114306689-114307668
chr9	114307779	114309259	ENST00000356083	intron	59	+	1480	ENSG00000196739	COL27A1	22986	protein_coding	7813	1	NM_032888.4	NM_032888	9	q32	61	0	90.08	93.66	0.856648	0.998775	0.961777	-0.105129	0.0369985	chr9:114307779-114309259
chr9	114309479	114310548	ENST00000356083	intron	60	+	1069	ENSG00000196739	COL27A1	22986	protein_coding	7813	1	NM_032888.4	NM_032888	9	q32	61	1	73.36	74.07	0.944362	0.998879	0.990414	-0.0460527	0.00846439	chr9:114309479-114310548
chr9	116154588	116187153	ENST00000328252	intron	1	+	32565	ENSG00000182752	PAPPA	8602	protein_coding	10971	1	NM_002581.5	NM_002581	9	q33.1	22	0	196.07	207.53	0.841323	0.997447	0.944779	-0.103456	0.0526679	chr9:116154588-116187153
chr9	116188217	116207455	ENST00000328252	intron	2	+	19238	ENSG00000182752	PAPPA	8602	protein_coding	10971	1	NM_002581.5	NM_002581	9	q33.1	22	0	237.47	251.23	0.843265	0.996699	0.945229	-0.101965	0.0514696	chr9:116188217-116207455
chr9	116207602	116211638	ENST00000328252	intron	3	+	4036	ENSG00000182752	PAPPA	8602	protein_coding	10971	1	NM_002581.5	NM_002581	9	q33.1	22	0	155.4	163.44	0.873847	0.9911	0.950808	-0.0769606	0.0402928	chr9:116207602-116211638
chr9	116211933	116219936	ENST00000328252	intron	4	+	8003	ENSG00000182752	PAPPA	8602	protein_coding	10971	1	NM_002581.5	NM_002581	9	q33.1	22	0	235.01	243.73	0.904404	0.994435	0.964223	-0.0598189	0.0302121	chr9:116211933-116219936
chr9	116220130	116227430	ENST00000328252	intron	5	+	7300	ENSG00000182752	PAPPA	8602	protein_coding	10971	1	NM_002581.5	NM_002581	9	q33.1	22	0	206.55	219.9	0.871431	0.981157	0.939291	-0.0678598	0.0418663	chr9:116220130-116227430
chr9	116227553	116235138	ENST00000328252	intron	6	+	7585	ENSG00000182752	PAPPA	8602	protein_coding	10971	1	NM_002581.5	NM_002581	9	q33.1	22	0	293.52	295.3	0.977069	0.999537	0.993972	-0.0169029	0.00556436	chr9:116227553-116235138
chr9	116235638	116265856	ENST00000328252	intron	7	+	30218	ENSG00000182752	PAPPA	8602	protein_coding	10971	1	NM_002581.5	NM_002581	9	q33.1	22	0	200.19	211.3	0.865158	0.991726	0.947421	-0.0822626	0.0443056	chr9:116235638-116265856
chr9	116265986	116271324	ENST00000328252	intron	8	+	5338	ENSG00000182752	PAPPA	8602	protein_coding	10971	1	NM_002581.5	NM_002581	9	q33.1	22	0	321.01	323.12	0.970913	0.999608	0.99347	-0.0225566	0.00613786	chr9:116265986-116271324
chr9	116271417	116302756	ENST00000328252	intron	9	+	31339	ENSG00000182752	PAPPA	8602	protein_coding	10971	1	NM_002581.5	NM_002581	9	q33.1	22	0	267.29	275.42	0.900539	0.997395	0.970481	-0.0699421	0.0269139	chr9:116271417-116302756
chr9	116302951	116331243	ENST00000328252	intron	10	+	28292	ENSG00000182752	PAPPA	8602	protein_coding	10971	1	NM_002581.5	NM_002581	9	q33.1	22	0	270.67	286.23	0.891212	0.982881	0.945638	-0.0544264	0.0372429	chr9:116302951-116331243
chr9	116331358	116332332	ENST00000328252	intron	11	+	974	ENSG00000182752	PAPPA	8602	protein_coding	10971	1	NM_002581.5	NM_002581	9	q33.1	22	0	181.66	194.7	0.848713	0.981158	0.933025	-0.0843124	0.0481324	chr9:116331358-116332332
chr9	116332469	116334860	ENST00000328252	intron	12	+	2391	ENSG00000182752	PAPPA	8602	protein_coding	10971	1	NM_002581.5	NM_002581	9	q33.1	22	0	212.84	215.47	0.95462	0.999738	0.987794	-0.0331737	0.0119441	chr9:116332469-116334860
chr9	116335075	116344542	ENST00000328252	intron	13	+	9467	ENSG00000182752	PAPPA	8602	protein_coding	10971	1	NM_002581.5	NM_002581	9	q33.1	22	0	172.4	178.08	0.894228	0.999541	0.968104	-0.073876	0.0314369	chr9:116335075-116344542
chr9	116344712	116347025	ENST00000328252	intron	14	+	2313	ENSG00000182752	PAPPA	8602	protein_coding	10971	1	NM_002581.5	NM_002581	9	q33.1	22	0	289.6	297.23	0.921022	0.998201	0.97433	-0.0533074	0.0238716	chr9:116344712-116347025
chr9	116347210	116352705	ENST00000328252	intron	15	+	5495	ENSG00000182752	PAPPA	8602	protein_coding	10971	1	NM_002581.5	NM_002581	9	q33.1	22	0	232.51	240.84	0.888905	0.997772	0.965413	-0.0765082	0.0323592	chr9:116347210-116352705
chr9	116352917	116353621	ENST00000328252	intron	16	+	704	ENSG00000182752	PAPPA	8602	protein_coding	10971	1	NM_002581.5	NM_002581	9	q33.1	22	0	268.53	272.12	0.948175	0.999216	0.986807	-0.038632	0.0124091	chr9:116352917-116353621
chr9	116353794	116362591	ENST00000328252	intron	17	+	8797	ENSG00000182752	PAPPA	8602	protein_coding	10971	1	NM_002581.5	NM_002581	9	q33.1	22	0	239.44	251.23	0.890946	0.989648	0.953071	-0.0621253	0.0365767	chr9:116353794-116362591
chr9	116362740	116367644	ENST00000328252	intron	18	+	4904	ENSG00000182752	PAPPA	8602	protein_coding	10971	1	NM_002581.5	NM_002581	9	q33.1	22	0	305.29	306.84	0.97964	0.999844	0.994949	-0.0153086	0.00489556	chr9:116362740-116367644
chr9	116367755	116377575	ENST00000328252	intron	19	+	9820	ENSG00000182752	PAPPA	8602	protein_coding	10971	1	NM_002581.5	NM_002581	9	q33.1	22	0	315.73	327.12	0.876436	0.998923	0.965181	-0.0887454	0.0337421	chr9:116367755-116377575
chr9	116377648	116382394	ENST00000328252	intron	20	+	4746	ENSG00000182752	PAPPA	8602	protein_coding	10971	1	NM_002581.5	NM_002581	9	q33.1	22	0	288.79	292.05	0.953437	0.999717	0.988838	-0.0354003	0.0108792	chr9:116377648-116382394
chr9	116382494	116396508	ENST00000328252	intron	21	+	14014	ENSG00000182752	PAPPA	8602	protein_coding	10971	1	NM_002581.5	NM_002581	9	q33.1	22	1	246.66	254	0.904846	0.997045	0.971102	-0.0662562	0.0259425	chr9:116382494-116396508
chr9	123382626	123383654	ENST00000394215	intron	23	-	1028	ENSG00000119522	DENND1A	29324	protein_coding	5208	1	NM_001352964.2	NM_001352965	9	q33.3	24	1	59.42	60	0.94361	0.998635	0.990333	-0.0467234	0.00830172	chr9:123382626-123383654
chr9	123383914	123387729	ENST00000394215	intron	22	-	3815	ENSG00000119522	DENND1A	29324	protein_coding	5208	1	NM_001352964.2	NM_001352965	9	q33.3	24	0	NA	NA	NA	NA	NA	NA	NA	chr9:123383914-123387729
chr9	123387859	123403401	ENST00000394215	intron	21	-	15542	ENSG00000119522	DENND1A	29324	protein_coding	5208	1	NM_001352964.2	NM_001352965	9	q33.3	24	0	NA	NA	NA	NA	NA	NA	NA	chr9:123387859-123403401
chr9	123403491	123411775	ENST00000394215	intron	20	-	8284	ENSG00000119522	DENND1A	29324	protein_coding	5208	1	NM_001352964.2	NM_001352965	9	q33.3	24	0	19.05	91.19	0.0999526	0.346416	0.208904	-0.108952	0.137511	chr9:123403491-123411775
chr9	123411830	123440359	ENST00000394215	intron	19	-	28529	ENSG00000119522	DENND1A	29324	protein_coding	5208	1	NM_001352964.2	NM_001352965	9	q33.3	24	0	23.05	95.79	0.125531	0.385962	0.240631	-0.1151	0.145331	chr9:123411830-123440359
chr9	123440492	123450692	ENST00000394215	intron	18	-	10200	ENSG00000119522	DENND1A	29324	protein_coding	5208	1	NM_001352964.2	NM_001352965	9	q33.3	24	0	138.99	145.71	0.838753	0.997794	0.953881	-0.115128	0.0439128	chr9:123440492-123450692
chr9	123450750	123452275	ENST00000394215	intron	17	-	1525	ENSG00000119522	DENND1A	29324	protein_coding	5208	1	NM_001352964.2	NM_001352965	9	q33.3	24	0	129.63	137.12	0.823224	0.996275	0.945376	-0.122152	0.0508982	chr9:123450750-123452275
chr9	123452348	123454738	ENST00000394215	intron	16	-	2390	ENSG00000119522	DENND1A	29324	protein_coding	5208	1	NM_001352964.2	NM_001352965	9	q33.3	24	0	102.78	106.58	0.876877	0.998445	0.964346	-0.0874689	0.0340986	chr9:123452348-123454738
chr9	123454780	123457347	ENST00000394215	intron	15	-	2567	ENSG00000119522	DENND1A	29324	protein_coding	5208	1	NM_001352964.2	NM_001352965	9	q33.3	24	0	80.62	80.89	0.971502	0.998834	0.996662	-0.0251597	0.00217148	chr9:123454780-123457347
chr9	123457436	123457792	ENST00000394215	intron	14	-	356	ENSG00000119522	DENND1A	29324	protein_coding	5208	1	NM_001352964.2	NM_001352965	9	q33.3	24	0	75.12	75.78	0.949187	0.999447	0.991291	-0.0421036	0.00815623	chr9:123457436-123457792
chr9	123457898	123557569	ENST00000394215	intron	13	-	99671	ENSG00000119522	DENND1A	29324	protein_coding	5208	1	NM_001352964.2	NM_001352965	9	q33.3	24	0	66.7	68.95	0.86573	0.998911	0.967368	-0.101638	0.0315431	chr9:123457898-123557569
chr9	123557696	123583168	ENST00000394215	intron	12	-	25472	ENSG00000119522	DENND1A	29324	protein_coding	5208	1	NM_001352964.2	NM_001352965	9	q33.3	24	0	95.62	99.34	0.871741	0.997609	0.962553	-0.0908115	0.0350557	chr9:123557696-123583168
chr9	123583271	123609435	ENST00000394215	intron	11	-	26164	ENSG00000119522	DENND1A	29324	protein_coding	5208	1	NM_001352964.2	NM_001352965	9	q33.3	24	0	79.89	81.04	0.937733	0.998836	0.985809	-0.048076	0.0130262	chr9:123583271-123609435
chr9	123609482	123630375	ENST00000394215	intron	10	-	20893	ENSG00000119522	DENND1A	29324	protein_coding	5208	1	NM_001352964.2	NM_001352965	9	q33.3	24	0	90.25	91.1	0.951761	0.999295	0.99067	-0.0389087	0.00862586	chr9:123609482-123630375
chr9	123630477	123652012	ENST00000394215	intron	9	-	21535	ENSG00000119522	DENND1A	29324	protein_coding	5208	1	NM_001352964.2	NM_001352965	9	q33.3	24	0	98.81	99.66	0.961618	0.998886	0.991471	-0.0298531	0.00741502	chr9:123630477-123652012
chr9	123652124	123667025	ENST00000394215	intron	8	-	14901	ENSG00000119522	DENND1A	29324	protein_coding	5208	1	NM_001352964.2	NM_001352965	9	q33.3	24	0	90.48	93.29	0.887384	0.999313	0.969879	-0.0824944	0.0294339	chr9:123652124-123667025
chr9	123667080	123671290	ENST00000394215	intron	7	-	4210	ENSG00000119522	DENND1A	29324	protein_coding	5208	1	NM_001352964.2	NM_001352965	9	q33.3	24	0	97.67	98.45	0.958737	0.999319	0.992077	-0.0333404	0.007242	chr9:123667080-123671290
chr9	123671372	123676719	ENST00000394215	intron	6	-	5347	ENSG00000119522	DENND1A	29324	protein_coding	5208	1	NM_001352964.2	NM_001352965	9	q33.3	24	0	94.89	97.92	0.868845	0.999181	0.969056	-0.100212	0.0301248	chr9:123671372-123676719
chr9	123676790	123757702	ENST00000394215	intron	5	-	80912	ENSG00000119522	DENND1A	29324	protein_coding	5208	1	NM_001352964.2	NM_001352965	9	q33.3	24	0	93.38	96.84	0.866708	0.998937	0.964271	-0.0975633	0.0346659	chr9:123676790-123757702
chr9	123757823	123769513	ENST00000394215	intron	4	-	11690	ENSG00000119522	DENND1A	29324	protein_coding	5208	1	NM_001352964.2	NM_001352965	9	q33.3	24	0	96.45	104.67	0.813541	0.984252	0.921467	-0.107927	0.0627844	chr9:123757823-123769513
chr9	123769564	123792586	ENST00000394215	intron	3	-	23022	ENSG00000119522	DENND1A	29324	protein_coding	5208	1	NM_001352964.2	NM_001352965	9	q33.3	24	0	87.6	100.78	0.715078	0.969737	0.86922	-0.154142	0.100517	chr9:123769564-123792586
chr9	123792631	123878950	ENST00000394215	intron	2	-	86319	ENSG00000119522	DENND1A	29324	protein_coding	5208	1	NM_001352964.2	NM_001352965	9	q33.3	24	0	86.21	94.53	0.754339	0.991154	0.911986	-0.157646	0.079168	chr9:123792631-123878950
chr9	123879022	123929888	ENST00000394215	intron	1	-	50866	ENSG00000119522	DENND1A	29324	protein_coding	5208	1	NM_001352964.2	NM_001352965	9	q33.3	24	0	55.38	57.26	0.8668	0.999188	0.967167	-0.100368	0.0320208	chr9:123879022-123929888
chr9	124777361	124786974	ENST00000373580	intron	1	+	9613	ENSG00000185585	OLFML2A	27270	protein_coding	6567	1	NM_182487.4	NM_182487	9	q33.3	8	0	28.19	29.23	0.85299	0.995389	0.96442	-0.11143	0.0309691	chr9:124777361-124786974
chr9	124787239	124795023	ENST00000373580	intron	2	+	7784	ENSG00000185585	OLFML2A	27270	protein_coding	6567	1	NM_182487.4	NM_182487	9	q33.3	8	0	51.41	58.89	0.709486	0.984653	0.872984	-0.163497	0.11167	chr9:124787239-124795023
chr9	124795132	124799284	ENST00000373580	intron	3	+	4152	ENSG00000185585	OLFML2A	27270	protein_coding	6567	1	NM_182487.4	NM_182487	9	q33.3	8	0	76.15	84.88	0.737837	0.987722	0.897149	-0.159312	0.0905734	chr9:124795132-124799284
chr9	124799492	124801413	ENST00000373580	intron	4	+	1921	ENSG00000185585	OLFML2A	27270	protein_coding	6567	1	NM_182487.4	NM_182487	9	q33.3	8	0	74.18	76.97	0.85307	0.996261	0.963752	-0.110682	0.032509	chr9:124799492-124801413
chr9	124801664	124804093	ENST00000373580	intron	5	+	2429	ENSG00000185585	OLFML2A	27270	protein_coding	6567	1	NM_182487.4	NM_182487	9	q33.3	8	0	40.86	50.48	0.549148	0.972561	0.809429	-0.260282	0.163131	chr9:124801664-124804093
chr9	124804343	124807780	ENST00000373580	intron	6	+	3437	ENSG00000185585	OLFML2A	27270	protein_coding	6567	1	NM_182487.4	NM_182487	9	q33.3	8	0	56.95	62.23	0.760853	0.985927	0.915153	-0.1543	0.0707736	chr9:124804343-124807780
chr9	124807967	124809807	ENST00000373580	intron	7	+	1840	ENSG00000185585	OLFML2A	27270	protein_coding	6567	1	NM_182487.4	NM_182487	9	q33.3	8	1	81.37	89.6	0.769391	0.988203	0.908147	-0.138757	0.0800561	chr9:124807967-124809807
chr9	126860740	126879389	ENST00000319119	intron	1	+	18649	ENSG00000177125	ZBTB34	31446	protein_coding	6564	1	NA	NA	9	q33.3	2	1	NA	NA	NA	NA	NA	NA	NA	chr9:126860740-126879389
chr9	127922115	127925106	ENST00000388747	intron	9	-	2991	ENSG00000167103	PIP5KL1	28711	protein_coding	2176	1	NM_001135219.2	NM_001135219	9	q34.11	10	1	12.01	16.33	0.384845	0.966622	0.735456	-0.350612	0.231166	chr9:127922115-127925106
chr9	127925261	127925866	ENST00000388747	intron	8	-	605	ENSG00000167103	PIP5KL1	28711	protein_coding	2176	1	NM_001135219.2	NM_001135219	9	q34.11	10	0	7.23	12.73	0.182493	0.918878	0.56795	-0.385457	0.350928	chr9:127925261-127925866
chr9	127925980	127927152	ENST00000388747	intron	7	-	1172	ENSG00000167103	PIP5KL1	28711	protein_coding	2176	1	NM_001135219.2	NM_001135219	9	q34.11	10	0	8.04	9.48	0.433115	0.995341	0.848101	-0.414986	0.14724	chr9:127925980-127927152
chr9	127927209	127927296	ENST00000388747	intron	6	-	87	ENSG00000167103	PIP5KL1	28711	protein_coding	2176	1	NM_001135219.2	NM_001135219	9	q34.11	10	0	8.52	12.88	0.192559	0.977977	0.661491	-0.468932	0.316486	chr9:127927209-127927296
chr9	127927332	127927647	ENST00000388747	intron	5	-	315	ENSG00000167103	PIP5KL1	28711	protein_coding	2176	1	NM_001135219.2	NM_001135219	9	q34.11	10	0	6.01	9.58	0.150211	0.966121	0.627349	-0.477138	0.338773	chr9:127927332-127927647
chr9	127927773	127928064	ENST00000388747	intron	4	-	291	ENSG00000167103	PIP5KL1	28711	protein_coding	2176	1	NM_001135219.2	NM_001135219	9	q34.11	10	0	8.95	9.58	0.679817	0.98429	0.934238	-0.254421	0.0500522	chr9:127927773-127928064
chr9	127928220	127928432	ENST00000388747	intron	3	-	212	ENSG00000167103	PIP5KL1	28711	protein_coding	2176	1	NM_001135219.2	NM_001135219	9	q34.11	10	0	7.07	8.66	0.297318	0.991456	0.816397	-0.519079	0.175059	chr9:127928220-127928432
chr9	127928484	127929687	ENST00000388747	intron	2	-	1203	ENSG00000167103	PIP5KL1	28711	protein_coding	2176	1	NM_001135219.2	NM_001135219	9	q34.11	10	0	NA	NA	NA	NA	NA	NA	NA	chr9:127928484-127929687
chr9	127929886	127930722	ENST00000388747	intron	1	-	836	ENSG00000167103	PIP5KL1	28711	protein_coding	2176	1	NM_001135219.2	NM_001135219	9	q34.11	10	0	NA	NA	NA	NA	NA	NA	NA	chr9:127929886-127930722
chr9	128947752	128949188	ENST00000372577	intron	1	+	1436	ENSG00000095319	NUP188	17859	protein_coding	5689	1	NM_015354.3	NM_015354	9	q34.11	44	0	51.95	56.92	0.737479	0.991997	0.912684	-0.175206	0.0793127	chr9:128947752-128949188
chr9	128949244	128952772	ENST00000372577	intron	2	+	3528	ENSG00000095319	NUP188	17859	protein_coding	5689	1	NM_015354.3	NM_015354	9	q34.11	44	0	87.4	88.11	0.955767	0.999344	0.991942	-0.0361749	0.00740228	chr9:128949244-128952772
chr9	128952847	128956349	ENST00000372577	intron	3	+	3502	ENSG00000095319	NUP188	17859	protein_coding	5689	1	NM_015354.3	NM_015354	9	q34.11	44	0	80.12	80.59	0.9587	0.999232	0.994168	-0.0354677	0.00506447	chr9:128952847-128956349
chr9	128956435	128956951	ENST00000372577	intron	4	+	516	ENSG00000095319	NUP188	17859	protein_coding	5689	1	NM_015354.3	NM_015354	9	q34.11	44	0	93.7	94.81	0.952467	0.998232	0.988292	-0.0358253	0.00993995	chr9:128956435-128956951
chr9	128957033	128958009	ENST00000372577	intron	5	+	976	ENSG00000095319	NUP188	17859	protein_coding	5689	1	NM_015354.3	NM_015354	9	q34.11	44	0	90.52	90.68	0.983127	0.997978	0.998236	-0.0151082	-0.000257359	chr9:128957033-128958009
chr9	128958055	128958801	ENST00000372577	intron	6	+	746	ENSG00000095319	NUP188	17859	protein_coding	5689	1	NM_015354.3	NM_015354	9	q34.11	44	0	80.55	80.55	0.98717	0.996893	1	-0.0128303	-0.00310741	chr9:128958055-128958801
chr9	128958895	128959014	ENST00000372577	intron	7	+	119	ENSG00000095319	NUP188	17859	protein_coding	5689	1	NM_015354.3	NM_015354	9	q34.11	44	0	94.36	94.4	0.986021	0.998142	0.999576	-0.0135552	-0.0014343	chr9:128958895-128959014
chr9	128959135	128968505	ENST00000372577	intron	8	+	9370	ENSG00000095319	NUP188	17859	protein_coding	5689	1	NM_015354.3	NM_015354	9	q34.11	44	0	101.16	101.62	0.977086	0.998725	0.995473	-0.0183877	0.00325215	chr9:128959135-128968505
chr9	128968718	128969399	ENST00000372577	intron	9	+	681	ENSG00000095319	NUP188	17859	protein_coding	5689	1	NM_015354.3	NM_015354	9	q34.11	44	0	95.26	95.66	0.975481	0.998671	0.995819	-0.0203375	0.00285288	chr9:128968718-128969399
chr9	128969515	128970757	ENST00000372577	intron	10	+	1242	ENSG00000095319	NUP188	17859	protein_coding	5689	1	NM_015354.3	NM_015354	9	q34.11	44	0	114.27	114.42	0.986514	0.998604	0.998689	-0.0121751	-8.54464e-05	chr9:128969515-128970757
chr9	128970959	128973159	ENST00000372577	intron	11	+	2200	ENSG00000095319	NUP188	17859	protein_coding	5689	1	NM_015354.3	NM_015354	9	q34.11	44	0	114.59	114.99	0.976256	0.999246	0.996521	-0.020265	0.00272471	chr9:128970959-128973159
chr9	128973250	128979261	ENST00000372577	intron	12	+	6011	ENSG00000095319	NUP188	17859	protein_coding	5689	1	NM_015354.3	NM_015354	9	q34.11	44	0	99.59	100.14	0.969168	0.999211	0.994508	-0.0253398	0.00470322	chr9:128973250-128979261
chr9	128979328	128980605	ENST00000372577	intron	13	+	1277	ENSG00000095319	NUP188	17859	protein_coding	5689	1	NM_015354.3	NM_015354	9	q34.11	44	0	104.27	104.67	0.978664	0.998738	0.996178	-0.017514	0.00255942	chr9:128979328-128980605
chr9	128980726	128981263	ENST00000372577	intron	14	+	537	ENSG00000095319	NUP188	17859	protein_coding	5689	1	NM_015354.3	NM_015354	9	q34.11	44	0	111.22	111.38	0.985297	0.998408	0.998563	-0.0132669	-0.000155779	chr9:128980726-128981263
chr9	128981391	128982548	ENST00000372577	intron	15	+	1157	ENSG00000095319	NUP188	17859	protein_coding	5689	1	NM_015354.3	NM_015354	9	q34.11	44	0	114.56	114.85	0.981774	0.998616	0.997475	-0.0157011	0.00114061	chr9:128981391-128982548
chr9	128982702	128982901	ENST00000372577	intron	16	+	199	ENSG00000095319	NUP188	17859	protein_coding	5689	1	NM_015354.3	NM_015354	9	q34.11	44	0	75.68	75.97	0.970306	0.998206	0.996183	-0.0258767	0.00202333	chr9:128982702-128982901
chr9	128983029	128983292	ENST00000372577	intron	17	+	263	ENSG00000095319	NUP188	17859	protein_coding	5689	1	NM_015354.3	NM_015354	9	q34.11	44	0	102	102.48	0.971056	0.998758	0.995316	-0.0242606	0.00344192	chr9:128983029-128983292
chr9	128983381	128983473	ENST00000372577	intron	18	+	92	ENSG00000095319	NUP188	17859	protein_coding	5689	1	NM_015354.3	NM_015354	9	q34.11	44	0	72.11	72.14	0.984712	0.996741	0.999584	-0.0148718	-0.00284309	chr9:128983381-128983473
chr9	128983551	128984899	ENST00000372577	intron	19	+	1348	ENSG00000095319	NUP188	17859	protein_coding	5689	1	NM_015354.3	NM_015354	9	q34.11	44	0	111.23	111.42	0.98208	0.999061	0.998295	-0.0162146	0.000766635	chr9:128983551-128984899
chr9	128985015	128986557	ENST00000372577	intron	20	+	1542	ENSG00000095319	NUP188	17859	protein_coding	5689	1	NM_015354.3	NM_015354	9	q34.11	44	0	120.97	123.78	0.915336	0.998734	0.977298	-0.0619627	0.0214355	chr9:128985015-128986557
chr9	128986679	128986808	ENST00000372577	intron	21	+	129	ENSG00000095319	NUP188	17859	protein_coding	5689	1	NM_015354.3	NM_015354	9	q34.11	44	0	134.63	136.79	0.933936	0.999111	0.984209	-0.0502737	0.0149019	chr9:128986679-128986808
chr9	128986876	128987588	ENST00000372577	intron	22	+	712	ENSG00000095319	NUP188	17859	protein_coding	5689	1	NM_015354.3	NM_015354	9	q34.11	44	0	139.93	142.29	0.929252	0.999116	0.983414	-0.054162	0.015702	chr9:128986876-128987588
chr9	128987718	128988046	ENST00000372577	intron	23	+	328	ENSG00000095319	NUP188	17859	protein_coding	5689	1	NM_015354.3	NM_015354	9	q34.11	44	0	113.78	126.05	0.795376	0.966346	0.902658	-0.107282	0.0636883	chr9:128987718-128988046
chr9	128988187	128990119	ENST00000372577	intron	24	+	1932	ENSG00000095319	NUP188	17859	protein_coding	5689	1	NM_015354.3	NM_015354	9	q34.11	44	0	174.84	202.05	0.778951	0.928582	0.86533	-0.0863793	0.0632519	chr9:128988187-128990119
chr9	128990227	128993196	ENST00000372577	intron	25	+	2969	ENSG00000095319	NUP188	17859	protein_coding	5689	1	NM_015354.3	NM_015354	9	q34.11	44	0	123.33	130.77	0.819341	0.995419	0.943106	-0.123766	0.0523128	chr9:128990227-128993196
chr9	128993404	128993524	ENST00000372577	intron	26	+	120	ENSG00000095319	NUP188	17859	protein_coding	5689	1	NM_015354.3	NM_015354	9	q34.11	44	0	114.41	117.64	0.880388	0.999012	0.972543	-0.0921554	0.0264683	chr9:128993404-128993524
chr9	128993695	128994372	ENST00000372577	intron	27	+	677	ENSG00000095319	NUP188	17859	protein_coding	5689	1	NM_015354.3	NM_015354	9	q34.11	44	0	142.58	145.16	0.912355	0.999506	0.982227	-0.0698711	0.0172797	chr9:128993695-128994372
chr9	128994443	128994855	ENST00000372577	intron	28	+	412	ENSG00000095319	NUP188	17859	protein_coding	5689	1	NM_015354.3	NM_015354	9	q34.11	44	0	178.42	181.03	0.943064	0.998438	0.985583	-0.0425184	0.0128554	chr9:128994443-128994855
chr9	128994924	128995318	ENST00000372577	intron	29	+	394	ENSG00000095319	NUP188	17859	protein_coding	5689	1	NM_015354.3	NM_015354	9	q34.11	44	0	128.27	132.37	0.866111	0.998758	0.969026	-0.102915	0.0297322	chr9:128994924-128995318
chr9	128995515	128998150	ENST00000372577	intron	30	+	2635	ENSG00000095319	NUP188	17859	protein_coding	5689	1	NM_015354.3	NM_015354	9	q34.11	44	0	145.6	147.38	0.945454	0.999309	0.987922	-0.0424687	0.011387	chr9:128995515-128998150
chr9	128998229	128998537	ENST00000372577	intron	31	+	308	ENSG00000095319	NUP188	17859	protein_coding	5689	1	NM_015354.3	NM_015354	9	q34.11	44	0	87.01	88.47	0.925057	0.998816	0.983497	-0.0584406	0.0153186	chr9:128998229-128998537
chr9	128998624	128999171	ENST00000372577	intron	32	+	547	ENSG00000095319	NUP188	17859	protein_coding	5689	1	NM_015354.3	NM_015354	9	q34.11	44	0	109.32	115.74	0.847016	0.991567	0.944531	-0.0975144	0.0470361	chr9:128998624-128999171
chr9	128999318	128999623	ENST00000372577	intron	33	+	305	ENSG00000095319	NUP188	17859	protein_coding	5689	1	NM_015354.3	NM_015354	9	q34.11	44	0	141.49	144.71	0.915434	0.998846	0.977749	-0.0623144	0.0210977	chr9:128999318-128999623
chr9	128999806	129001528	ENST00000372577	intron	34	+	1722	ENSG00000095319	NUP188	17859	protein_coding	5689	1	NM_015354.3	NM_015354	9	q34.11	44	0	191.86	199.93	0.906388	0.988622	0.959636	-0.0532477	0.0289858	chr9:128999806-129001528
chr9	129001730	129001883	ENST00000372577	intron	35	+	153	ENSG00000095319	NUP188	17859	protein_coding	5689	1	NM_015354.3	NM_015354	9	q34.11	44	0	128.58	133.32	0.855302	0.999028	0.964446	-0.109144	0.0345814	chr9:129001730-129001883
chr9	129001977	129002816	ENST00000372577	intron	36	+	839	ENSG00000095319	NUP188	17859	protein_coding	5689	1	NM_015354.3	NM_015354	9	q34.11	44	0	179.07	180.19	0.966613	0.999565	0.993784	-0.0271716	0.00578017	chr9:129001977-129002816
chr9	129002976	129003316	ENST00000372577	intron	37	+	340	ENSG00000095319	NUP188	17859	protein_coding	5689	1	NM_015354.3	NM_015354	9	q34.11	44	0	144.34	146.04	0.950625	0.998921	0.988359	-0.0377348	0.0105616	chr9:129002976-129003316
chr9	129003455	129005146	ENST00000372577	intron	38	+	1691	ENSG00000095319	NUP188	17859	protein_coding	5689	1	NM_015354.3	NM_015354	9	q34.11	44	0	109.29	113.75	0.874932	0.996004	0.960791	-0.0858587	0.0352132	chr9:129003455-129005146
chr9	129005222	129005302	ENST00000372577	intron	39	+	80	ENSG00000095319	NUP188	17859	protein_coding	5689	1	NM_015354.3	NM_015354	9	q34.11	44	0	139.79	144.73	0.889296	0.996656	0.965867	-0.0765712	0.0307887	chr9:129005222-129005302
chr9	129005531	129005644	ENST00000372577	intron	40	+	113	ENSG00000095319	NUP188	17859	protein_coding	5689	1	NM_015354.3	NM_015354	9	q34.11	44	0	176.38	180.47	0.925308	0.997542	0.977337	-0.052029	0.0202051	chr9:129005531-129005644
chr9	129005777	129006049	ENST00000372577	intron	41	+	272	ENSG00000095319	NUP188	17859	protein_coding	5689	1	NM_015354.3	NM_015354	9	q34.11	44	0	151.56	159.21	0.859144	0.992473	0.95195	-0.0928065	0.0405229	chr9:129005777-129006049
chr9	129006124	129006238	ENST00000372577	intron	42	+	114	ENSG00000095319	NUP188	17859	protein_coding	5689	1	NM_015354.3	NM_015354	9	q34.11	44	0	160.4	163.49	0.926136	0.998697	0.9811	-0.0549637	0.0175968	chr9:129006124-129006238
chr9	129006369	129006501	ENST00000372577	intron	43	+	132	ENSG00000095319	NUP188	17859	protein_coding	5689	1	NM_015354.3	NM_015354	9	q34.11	44	1	151.97	156.6	0.895463	0.998001	0.970434	-0.0749714	0.0275672	chr9:129006369-129006501
chr9	129890547	129895837	ENST00000446176	intron	16	-	5290	ENSG00000187239	FNBP1	17069	protein_coding	5420	1	NM_015033.3	NM_015033	9	q34.11	17	1	134.04	215.1	0.497506	0.742045	0.623152	-0.125646	0.118893	chr9:129890547-129895837
chr9	129895997	129899964	ENST00000446176	intron	15	-	3967	ENSG00000187239	FNBP1	17069	protein_coding	5420	1	NM_015033.3	NM_015033	9	q34.11	17	0	252.15	255.07	0.945776	0.999829	0.988552	-0.0427766	0.0112772	chr9:129895997-129899964
chr9	129900102	129900425	ENST00000446176	intron	14	-	323	ENSG00000187239	FNBP1	17069	protein_coding	5420	1	NM_015033.3	NM_015033	9	q34.11	17	0	197.81	245.45	0.753584	0.852129	0.805908	-0.0523232	0.0462217	chr9:129900102-129900425
chr9	129900548	129902868	ENST00000446176	intron	13	-	2320	ENSG00000187239	FNBP1	17069	protein_coding	5420	1	NM_015033.3	NM_015033	9	q34.11	17	0	229.85	230.33	0.986887	0.999591	0.997916	-0.0110285	0.0016751	chr9:129900548-129902868
chr9	129903002	129908889	ENST00000446176	intron	12	-	5887	ENSG00000187239	FNBP1	17069	protein_coding	5420	1	NM_015033.3	NM_015033	9	q34.11	17	0	203.81	204.86	0.970486	0.999759	0.994875	-0.0243889	0.00488413	chr9:129903002-129908889
chr9	129909000	129915965	ENST00000446176	intron	11	-	6965	ENSG00000187239	FNBP1	17069	protein_coding	5420	1	NM_015033.3	NM_015033	9	q34.11	17	0	51.26	195.68	0.154549	0.377306	0.261958	-0.10741	0.115347	chr9:129909000-129915965
chr9	129915981	129923843	ENST00000446176	intron	10	-	7862	ENSG00000187239	FNBP1	17069	protein_coding	5420	1	NM_015033.3	NM_015033	9	q34.11	17	0	44.44	189.86	0.133119	0.349493	0.234067	-0.100948	0.115426	chr9:129915981-129923843
chr9	129924027	129924959	ENST00000446176	intron	9	-	932	ENSG00000187239	FNBP1	17069	protein_coding	5420	1	NM_015033.3	NM_015033	9	q34.11	17	0	239.27	324.32	0.656866	0.808193	0.737759	-0.0808935	0.0704335	chr9:129924027-129924959
chr9	129925158	129927194	ENST00000446176	intron	8	-	2036	ENSG00000187239	FNBP1	17069	protein_coding	5420	1	NM_015033.3	NM_015033	9	q34.11	17	0	192.59	192.89	0.986958	0.999582	0.998445	-0.0114869	0.00113716	chr9:129925158-129927194
chr9	129927342	129929566	ENST00000446176	intron	7	-	2224	ENSG00000187239	FNBP1	17069	protein_coding	5420	1	NM_015033.3	NM_015033	9	q34.11	17	0	133.85	135.55	0.947682	0.999103	0.987459	-0.0397766	0.0116442	chr9:129927342-129929566
chr9	129929696	129957359	ENST00000446176	intron	6	-	27663	ENSG00000187239	FNBP1	17069	protein_coding	5420	1	NM_015033.3	NM_015033	9	q34.11	17	0	233.32	237.75	0.931803	0.999257	0.981367	-0.0495636	0.01789	chr9:129929696-129957359
chr9	129957465	129958490	ENST00000446176	intron	5	-	1025	ENSG00000187239	FNBP1	17069	protein_coding	5420	1	NM_015033.3	NM_015033	9	q34.11	17	0	201.81	203.26	0.964011	0.999794	0.992866	-0.0288553	0.00692761	chr9:129957465-129958490
chr9	129958554	129978464	ENST00000446176	intron	4	-	19910	ENSG00000187239	FNBP1	17069	protein_coding	5420	1	NM_015033.3	NM_015033	9	q34.11	17	0	229.36	231.3	0.962281	0.999714	0.991613	-0.0293318	0.00810112	chr9:129958554-129978464
chr9	129978613	129979317	ENST00000446176	intron	3	-	704	ENSG00000187239	FNBP1	17069	protein_coding	5420	1	NM_015033.3	NM_015033	9	q34.11	17	0	206.68	210.18	0.932069	0.999073	0.983348	-0.0512785	0.0157254	chr9:129978613-129979317
chr9	129979375	129994842	ENST00000446176	intron	2	-	15467	ENSG00000187239	FNBP1	17069	protein_coding	5420	1	NM_015033.3	NM_015033	9	q34.11	17	0	197.44	198.92	0.970353	0.998908	0.99256	-0.022207	0.00634836	chr9:129979375-129994842
chr9	129994959	130042951	ENST00000446176	intron	1	-	47992	ENSG00000187239	FNBP1	17069	protein_coding	5420	1	NM_015033.3	NM_015033	9	q34.11	17	0	132.26	134.33	0.937562	0.999426	0.98459	-0.0470278	0.0148362	chr9:129994959-130042951
chr9	131009588	131026284	ENST00000361069	intron	1	+	16696	ENSG00000050555	LAMC3	6494	protein_coding	7455	1	NM_006059.4	NM_006059	9	q34.12	28	0	NA	NA	NA	NA	NA	NA	NA	chr9:131009588-131026284
chr9	131026590	131032044	ENST00000361069	intron	2	+	5454	ENSG00000050555	LAMC3	6494	protein_coding	7455	1	NM_006059.4	NM_006059	9	q34.12	28	0	NA	NA	NA	NA	NA	NA	NA	chr9:131026590-131032044
chr9	131032176	131036165	ENST00000361069	intron	3	+	3989	ENSG00000050555	LAMC3	6494	protein_coding	7455	1	NM_006059.4	NM_006059	9	q34.12	28	0	NA	NA	NA	NA	NA	NA	NA	chr9:131032176-131036165
chr9	131036333	131038863	ENST00000361069	intron	4	+	2530	ENSG00000050555	LAMC3	6494	protein_coding	7455	1	NM_006059.4	NM_006059	9	q34.12	28	0	NA	NA	NA	NA	NA	NA	NA	chr9:131036333-131038863
chr9	131039053	131039130	ENST00000361069	intron	5	+	77	ENSG00000050555	LAMC3	6494	protein_coding	7455	1	NM_006059.4	NM_006059	9	q34.12	28	0	NA	NA	NA	NA	NA	NA	NA	chr9:131039053-131039130
chr9	131039249	131041636	ENST00000361069	intron	6	+	2387	ENSG00000050555	LAMC3	6494	protein_coding	7455	1	NM_006059.4	NM_006059	9	q34.12	28	0	NA	NA	NA	NA	NA	NA	NA	chr9:131039249-131041636
chr9	131041736	131045523	ENST00000361069	intron	7	+	3787	ENSG00000050555	LAMC3	6494	protein_coding	7455	1	NM_006059.4	NM_006059	9	q34.12	28	0	NA	NA	NA	NA	NA	NA	NA	chr9:131041736-131045523
chr9	131045661	131049019	ENST00000361069	intron	8	+	3358	ENSG00000050555	LAMC3	6494	protein_coding	7455	1	NM_006059.4	NM_006059	9	q34.12	28	0	NA	NA	NA	NA	NA	NA	NA	chr9:131045661-131049019
chr9	131049131	131052490	ENST00000361069	intron	9	+	3359	ENSG00000050555	LAMC3	6494	protein_coding	7455	1	NM_006059.4	NM_006059	9	q34.12	28	0	NA	NA	NA	NA	NA	NA	NA	chr9:131049131-131052490
chr9	131052684	131052849	ENST00000361069	intron	10	+	165	ENSG00000050555	LAMC3	6494	protein_coding	7455	1	NM_006059.4	NM_006059	9	q34.12	28	0	NA	NA	NA	NA	NA	NA	NA	chr9:131052684-131052849
chr9	131052966	131056928	ENST00000361069	intron	11	+	3962	ENSG00000050555	LAMC3	6494	protein_coding	7455	1	NM_006059.4	NM_006059	9	q34.12	28	0	NA	NA	NA	NA	NA	NA	NA	chr9:131052966-131056928
chr9	131057148	131061034	ENST00000361069	intron	12	+	3886	ENSG00000050555	LAMC3	6494	protein_coding	7455	1	NM_006059.4	NM_006059	9	q34.12	28	0	NA	NA	NA	NA	NA	NA	NA	chr9:131057148-131061034
chr9	131061224	131066959	ENST00000361069	intron	13	+	5735	ENSG00000050555	LAMC3	6494	protein_coding	7455	1	NM_006059.4	NM_006059	9	q34.12	28	0	NA	NA	NA	NA	NA	NA	NA	chr9:131061224-131066959
chr9	131067206	131068077	ENST00000361069	intron	14	+	871	ENSG00000050555	LAMC3	6494	protein_coding	7455	1	NM_006059.4	NM_006059	9	q34.12	28	0	NA	NA	NA	NA	NA	NA	NA	chr9:131067206-131068077
chr9	131068232	131068907	ENST00000361069	intron	15	+	675	ENSG00000050555	LAMC3	6494	protein_coding	7455	1	NM_006059.4	NM_006059	9	q34.12	28	0	NA	NA	NA	NA	NA	NA	NA	chr9:131068232-131068907
chr9	131069051	131069671	ENST00000361069	intron	16	+	620	ENSG00000050555	LAMC3	6494	protein_coding	7455	1	NM_006059.4	NM_006059	9	q34.12	28	0	NA	NA	NA	NA	NA	NA	NA	chr9:131069051-131069671
chr9	131069851	131071483	ENST00000361069	intron	17	+	1632	ENSG00000050555	LAMC3	6494	protein_coding	7455	1	NM_006059.4	NM_006059	9	q34.12	28	0	NA	NA	NA	NA	NA	NA	NA	chr9:131069851-131071483
chr9	131071626	131072629	ENST00000361069	intron	18	+	1003	ENSG00000050555	LAMC3	6494	protein_coding	7455	1	NM_006059.4	NM_006059	9	q34.12	28	0	NA	NA	NA	NA	NA	NA	NA	chr9:131071626-131072629
chr9	131072836	131073244	ENST00000361069	intron	19	+	408	ENSG00000050555	LAMC3	6494	protein_coding	7455	1	NM_006059.4	NM_006059	9	q34.12	28	0	NA	NA	NA	NA	NA	NA	NA	chr9:131072836-131073244
chr9	131073322	131075830	ENST00000361069	intron	20	+	2508	ENSG00000050555	LAMC3	6494	protein_coding	7455	1	NM_006059.4	NM_006059	9	q34.12	28	0	NA	NA	NA	NA	NA	NA	NA	chr9:131073322-131075830
chr9	131075966	131077186	ENST00000361069	intron	21	+	1220	ENSG00000050555	LAMC3	6494	protein_coding	7455	1	NM_006059.4	NM_006059	9	q34.12	28	0	NA	NA	NA	NA	NA	NA	NA	chr9:131075966-131077186
chr9	131077335	131079148	ENST00000361069	intron	22	+	1813	ENSG00000050555	LAMC3	6494	protein_coding	7455	1	NM_006059.4	NM_006059	9	q34.12	28	0	NA	NA	NA	NA	NA	NA	NA	chr9:131077335-131079148
chr9	131079299	131082058	ENST00000361069	intron	23	+	2759	ENSG00000050555	LAMC3	6494	protein_coding	7455	1	NM_006059.4	NM_006059	9	q34.12	28	0	NA	NA	NA	NA	NA	NA	NA	chr9:131079299-131082058
chr9	131082162	131085523	ENST00000361069	intron	24	+	3361	ENSG00000050555	LAMC3	6494	protein_coding	7455	1	NM_006059.4	NM_006059	9	q34.12	28	0	NA	NA	NA	NA	NA	NA	NA	chr9:131082162-131085523
chr9	131085724	131087475	ENST00000361069	intron	25	+	1751	ENSG00000050555	LAMC3	6494	protein_coding	7455	1	NM_006059.4	NM_006059	9	q34.12	28	0	NA	NA	NA	NA	NA	NA	NA	chr9:131085724-131087475
chr9	131087623	131087717	ENST00000361069	intron	26	+	94	ENSG00000050555	LAMC3	6494	protein_coding	7455	1	NM_006059.4	NM_006059	9	q34.12	28	0	NA	NA	NA	NA	NA	NA	NA	chr9:131087623-131087717
chr9	131087818	131091536	ENST00000361069	intron	27	+	3718	ENSG00000050555	LAMC3	6494	protein_coding	7455	1	NM_006059.4	NM_006059	9	q34.12	28	1	NA	NA	NA	NA	NA	NA	NA	chr9:131087818-131091536
chr9	137307264	137307607	ENST00000340951	intron	21	-	343	ENSG00000187609	EXD3	26023	protein_coding	2781	1	NM_017820.5	NM_017820	9	q34.3	22	1	7.49	10.45	0.283593	0.974898	0.716746	-0.433153	0.258151	chr9:137307264-137307607
chr9	137307647	137309606	ENST00000340951	intron	20	-	1959	ENSG00000187609	EXD3	26023	protein_coding	2781	1	NM_017820.5	NM_017820	9	q34.3	22	0	NA	NA	NA	NA	NA	NA	NA	chr9:137307647-137309606
chr9	137309701	137323724	ENST00000340951	intron	19	-	14023	ENSG00000187609	EXD3	26023	protein_coding	2781	1	NM_017820.5	NM_017820	9	q34.3	22	0	NA	NA	NA	NA	NA	NA	NA	chr9:137309701-137323724
chr9	137323857	137324089	ENST00000340951	intron	18	-	232	ENSG00000187609	EXD3	26023	protein_coding	2781	1	NM_017820.5	NM_017820	9	q34.3	22	0	NA	NA	NA	NA	NA	NA	NA	chr9:137323857-137324089
chr9	137324144	137348070	ENST00000340951	intron	17	-	23926	ENSG00000187609	EXD3	26023	protein_coding	2781	1	NM_017820.5	NM_017820	9	q34.3	22	0	NA	NA	NA	NA	NA	NA	NA	chr9:137324144-137348070
chr9	137348239	137349109	ENST00000340951	intron	16	-	870	ENSG00000187609	EXD3	26023	protein_coding	2781	1	NM_017820.5	NM_017820	9	q34.3	22	0	NA	NA	NA	NA	NA	NA	NA	chr9:137348239-137349109
chr9	137349283	137349368	ENST00000340951	intron	15	-	85	ENSG00000187609	EXD3	26023	protein_coding	2781	1	NM_017820.5	NM_017820	9	q34.3	22	0	NA	NA	NA	NA	NA	NA	NA	chr9:137349283-137349368
chr9	137349532	137351037	ENST00000340951	intron	14	-	1505	ENSG00000187609	EXD3	26023	protein_coding	2781	1	NM_017820.5	NM_017820	9	q34.3	22	0	NA	NA	NA	NA	NA	NA	NA	chr9:137349532-137351037
chr9	137351148	137351317	ENST00000340951	intron	13	-	169	ENSG00000187609	EXD3	26023	protein_coding	2781	1	NM_017820.5	NM_017820	9	q34.3	22	0	6.97	7.78	0.437109	0.994952	0.895887	-0.458778	0.099065	chr9:137351148-137351317
chr9	137351529	137352065	ENST00000340951	intron	12	-	536	ENSG00000187609	EXD3	26023	protein_coding	2781	1	NM_017820.5	NM_017820	9	q34.3	22	0	NA	NA	NA	NA	NA	NA	NA	chr9:137351529-137352065
chr9	137352202	137352619	ENST00000340951	intron	11	-	417	ENSG00000187609	EXD3	26023	protein_coding	2781	1	NM_017820.5	NM_017820	9	q34.3	22	0	6.73	7.77	0.432461	0.993314	0.866152	-0.433691	0.127162	chr9:137352202-137352619
chr9	137352787	137354338	ENST00000340951	intron	10	-	1551	ENSG00000187609	EXD3	26023	protein_coding	2781	1	NM_017820.5	NM_017820	9	q34.3	22	0	NA	NA	NA	NA	NA	NA	NA	chr9:137352787-137354338
chr9	137354378	137354699	ENST00000340951	intron	9	-	321	ENSG00000187609	EXD3	26023	protein_coding	2781	1	NM_017820.5	NM_017820	9	q34.3	22	0	NA	NA	NA	NA	NA	NA	NA	chr9:137354378-137354699
chr9	137354774	137356267	ENST00000340951	intron	8	-	1493	ENSG00000187609	EXD3	26023	protein_coding	2781	1	NM_017820.5	NM_017820	9	q34.3	22	0	NA	NA	NA	NA	NA	NA	NA	chr9:137354774-137356267
chr9	137356369	137366492	ENST00000340951	intron	7	-	10123	ENSG00000187609	EXD3	26023	protein_coding	2781	1	NM_017820.5	NM_017820	9	q34.3	22	0	4.97	27.67	0.0183473	0.502637	0.179617	-0.16127	0.32302	chr9:137356369-137366492
chr9	137366633	137367935	ENST00000340951	intron	6	-	1302	ENSG00000187609	EXD3	26023	protein_coding	2781	1	NM_017820.5	NM_017820	9	q34.3	22	0	30.34	35.07	0.633401	0.983187	0.865127	-0.231726	0.11806	chr9:137366633-137367935
chr9	137367990	137372904	ENST00000340951	intron	5	-	4914	ENSG00000187609	EXD3	26023	protein_coding	2781	1	NM_017820.5	NM_017820	9	q34.3	22	0	32.23	33.15	0.858649	0.997619	0.972247	-0.113598	0.0253721	chr9:137367990-137372904
chr9	137373073	137373425	ENST00000340951	intron	4	-	352	ENSG00000187609	EXD3	26023	protein_coding	2781	1	NM_017820.5	NM_017820	9	q34.3	22	0	35.45	36.45	0.885011	0.996015	0.972565	-0.087554	0.0234497	chr9:137373073-137373425
chr9	137373600	137383312	ENST00000340951	intron	3	-	9712	ENSG00000187609	EXD3	26023	protein_coding	2781	1	NM_017820.5	NM_017820	9	q34.3	22	0	20.48	21.99	0.714229	0.99591	0.931332	-0.217104	0.0645779	chr9:137373600-137383312
chr9	137383378	137395302	ENST00000340951	intron	2	-	11924	ENSG00000187609	EXD3	26023	protein_coding	2781	1	NM_017820.5	NM_017820	9	q34.3	22	0	23.68	39.53	0.338678	0.817671	0.599039	-0.26036	0.218632	chr9:137383378-137395302
chr9	137395405	137423113	ENST00000340951	intron	1	-	27708	ENSG00000187609	EXD3	26023	protein_coding	2781	1	NM_017820.5	NM_017820	9	q34.3	22	0	38.55	45.26	0.575804	0.984359	0.851745	-0.275941	0.132614	chr9:137395405-137423113
chr9	121574	121960	ENST00000377400	intron	14	-	386	ENSG00000172785	CBWD1	17134	protein_coding	1792	1	NA	NA	9	p24.3	15	1	253.77	266.92	0.866355	0.994454	0.950734	-0.0843797	0.0437197	chr9:121574-121960
chr9	122091	123216	ENST00000377400	intron	13	-	1125	ENSG00000172785	CBWD1	17134	protein_coding	1792	1	NA	NA	9	p24.3	15	0	318.6	327.32	0.907814	0.999261	0.973359	-0.0655451	0.0259017	chr9:122091-123216
chr9	123283	123385	ENST00000377400	intron	12	-	102	ENSG00000172785	CBWD1	17134	protein_coding	1792	1	NA	NA	9	p24.3	15	0	297.19	298.33	0.978925	0.999941	0.996179	-0.0172533	0.0037621	chr9:123283-123385
chr9	123455	134978	ENST00000377400	intron	11	-	11523	ENSG00000172785	CBWD1	17134	protein_coding	1792	1	NA	NA	9	p24.3	15	0	261.78	267.9	0.8788	0.999997	0.977156	-0.0983558	0.0228417	chr9:123455-134978
chr9	135031	146101	ENST00000377400	intron	10	-	11070	ENSG00000172785	CBWD1	17134	protein_coding	1792	1	NA	NA	9	p24.3	15	0	253.51	293.22	0.767861	0.933748	0.864573	-0.0967114	0.0691751	chr9:135031-146101
chr9	146159	152033	ENST00000377400	intron	9	-	5874	ENSG00000172785	CBWD1	17134	protein_coding	1792	1	NA	NA	9	p24.3	15	0	171.34	208.59	0.714504	0.905479	0.82142	-0.106916	0.0840589	chr9:146159-152033
chr9	152079	154708	ENST00000377400	intron	8	-	2629	ENSG00000172785	CBWD1	17134	protein_coding	1792	1	NA	NA	9	p24.3	15	0	136.7	164.96	0.729361	0.90395	0.828686	-0.0993247	0.0752645	chr9:152079-154708
chr9	154796	156480	ENST00000377400	intron	7	-	1684	ENSG00000172785	CBWD1	17134	protein_coding	1792	1	NA	NA	9	p24.3	15	0	112.49	131.95	0.743983	0.926637	0.85252	-0.108537	0.0741169	chr9:154796-156480
chr9	156528	162431	ENST00000377400	intron	6	-	5903	ENSG00000172785	CBWD1	17134	protein_coding	1792	1	NA	NA	9	p24.3	15	0	128.36	133.34	0.872229	0.997126	0.962652	-0.0904227	0.0344741	chr9:156528-162431
chr9	162470	163977	ENST00000377400	intron	5	-	1507	ENSG00000172785	CBWD1	17134	protein_coding	1792	1	NA	NA	9	p24.3	15	0	106.81	114.49	0.81628	0.987442	0.93292	-0.11664	0.0545225	chr9:162470-163977
chr9	164038	172080	ENST00000377400	intron	4	-	8042	ENSG00000172785	CBWD1	17134	protein_coding	1792	1	NA	NA	9	p24.3	15	0	143.11	153.37	0.831783	0.985326	0.933103	-0.10132	0.0522228	chr9:164038-172080
chr9	172173	173269	ENST00000377400	intron	3	-	1096	ENSG00000172785	CBWD1	17134	protein_coding	1792	1	NA	NA	9	p24.3	15	0	149.56	158.85	0.832545	0.992887	0.941517	-0.108972	0.0513703	chr9:172173-173269
chr9	173367	175697	ENST00000377400	intron	2	-	2330	ENSG00000172785	CBWD1	17134	protein_coding	1792	1	NA	NA	9	p24.3	15	0	364.07	366.18	0.968563	0.999982	0.994238	-0.0256747	0.00574424	chr9:173367-175697
chr9	175785	178815	ENST00000377400	intron	1	-	3030	ENSG00000172785	CBWD1	17134	protein_coding	1792	1	NA	NA	9	p24.3	15	0	385.19	530.75	0.628754	0.807198	0.725747	-0.0969923	0.0814515	chr9:175785-178815
chr9	504755	676889	ENST00000382297	intron	1	+	172134	ENSG00000107104	KANK1	19309	protein_coding	5070	1	NM_015158.5	NM_001256877	9	p24.3	12	0	NA	NA	NA	NA	NA	NA	NA	chr9:504755-676889
chr9	677010	710803	ENST00000382297	intron	2	+	33793	ENSG00000107104	KANK1	19309	protein_coding	5070	1	NM_015158.5	NM_001256877	9	p24.3	12	0	NA	NA	NA	NA	NA	NA	NA	chr9:677010-710803
chr9	713465	730050	ENST00000382297	intron	3	+	16585	ENSG00000107104	KANK1	19309	protein_coding	5070	1	NM_015158.5	NM_001256877	9	p24.3	12	0	84.88	87.04	0.89559	0.999182	0.975184	-0.0795942	0.0239984	chr9:713465-730050
chr9	730249	731157	ENST00000382297	intron	4	+	908	ENSG00000107104	KANK1	19309	protein_coding	5070	1	NM_015158.5	NM_001256877	9	p24.3	12	0	97.48	106.93	0.76623	0.987768	0.911624	-0.145395	0.0761436	chr9:730249-731157
chr9	731267	732377	ENST00000382297	intron	5	+	1110	ENSG00000107104	KANK1	19309	protein_coding	5070	1	NM_015158.5	NM_001256877	9	p24.3	12	0	61.14	87.36	0.544851	0.838017	0.699863	-0.155011	0.138155	chr9:731267-732377
chr9	732618	734747	ENST00000382297	intron	6	+	2129	ENSG00000107104	KANK1	19309	protein_coding	5070	1	NM_015158.5	NM_001256877	9	p24.3	12	0	73.52	101.34	0.559282	0.875864	0.725479	-0.166197	0.150385	chr9:732618-734747
chr9	734836	738284	ENST00000382297	intron	7	+	3448	ENSG00000107104	KANK1	19309	protein_coding	5070	1	NM_015158.5	NM_001256877	9	p24.3	12	0	100.42	109.92	0.768206	0.990366	0.913574	-0.145368	0.0767929	chr9:734836-738284
chr9	738505	740791	ENST00000382297	intron	8	+	2286	ENSG00000107104	KANK1	19309	protein_coding	5070	1	NM_015158.5	NM_001256877	9	p24.3	12	0	136.85	142.42	0.8729	0.997833	0.96089	-0.0879901	0.0369424	chr9:738505-740791
chr9	740935	742204	ENST00000382297	intron	9	+	1269	ENSG00000107104	KANK1	19309	protein_coding	5070	1	NM_015158.5	NM_001256877	9	p24.3	12	0	98	100.96	0.899073	0.99811	0.970681	-0.0716084	0.0274284	chr9:740935-742204
chr9	742406	744490	ENST00000382297	intron	10	+	2084	ENSG00000107104	KANK1	19309	protein_coding	5070	1	NM_015158.5	NM_001256877	9	p24.3	12	0	118.79	124.05	0.862054	0.997615	0.957598	-0.0955436	0.0400173	chr9:742406-744490
chr9	744590	745172	ENST00000382297	intron	11	+	582	ENSG00000107104	KANK1	19309	protein_coding	5070	1	NM_015158.5	NM_001256877	9	p24.3	12	1	118.37	164.07	0.586799	0.838009	0.72146	-0.134661	0.116549	chr9:744590-745172
chr9	3225281	3228846	ENST00000617270	intron	16	-	3565	ENSG00000080298	RFX3	9984	protein_coding	9258	1	NM_001282116.2	NM_001282116	9	p24.2	17	1	NA	NA	NA	NA	NA	NA	NA	chr9:3225281-3228846
chr9	3228890	3248031	ENST00000617270	intron	15	-	19141	ENSG00000080298	RFX3	9984	protein_coding	9258	1	NM_001282116.2	NM_001282116	9	p24.2	17	0	NA	NA	NA	NA	NA	NA	NA	chr9:3228890-3248031
chr9	3248186	3256990	ENST00000617270	intron	14	-	8804	ENSG00000080298	RFX3	9984	protein_coding	9258	1	NM_001282116.2	NM_001282116	9	p24.2	17	0	NA	NA	NA	NA	NA	NA	NA	chr9:3248186-3256990
chr9	3257200	3262934	ENST00000617270	intron	13	-	5734	ENSG00000080298	RFX3	9984	protein_coding	9258	1	NM_001282116.2	NM_001282116	9	p24.2	17	0	NA	NA	NA	NA	NA	NA	NA	chr9:3257200-3262934
chr9	3263085	3266207	ENST00000617270	intron	12	-	3122	ENSG00000080298	RFX3	9984	protein_coding	9258	1	NM_001282116.2	NM_001282116	9	p24.2	17	0	NA	NA	NA	NA	NA	NA	NA	chr9:3263085-3266207
chr9	3266306	3270370	ENST00000617270	intron	11	-	4064	ENSG00000080298	RFX3	9984	protein_coding	9258	1	NM_001282116.2	NM_001282116	9	p24.2	17	0	NA	NA	NA	NA	NA	NA	NA	chr9:3266306-3270370
chr9	3270526	3271002	ENST00000617270	intron	10	-	476	ENSG00000080298	RFX3	9984	protein_coding	9258	1	NM_001282116.2	NM_001282116	9	p24.2	17	0	NA	NA	NA	NA	NA	NA	NA	chr9:3270526-3271002
chr9	3271119	3275499	ENST00000617270	intron	9	-	4380	ENSG00000080298	RFX3	9984	protein_coding	9258	1	NM_001282116.2	NM_001282116	9	p24.2	17	0	NA	NA	NA	NA	NA	NA	NA	chr9:3271119-3275499
chr9	3275613	3277339	ENST00000617270	intron	8	-	1726	ENSG00000080298	RFX3	9984	protein_coding	9258	1	NM_001282116.2	NM_001282116	9	p24.2	17	0	NA	NA	NA	NA	NA	NA	NA	chr9:3275613-3277339
chr9	3277462	3288130	ENST00000617270	intron	7	-	10668	ENSG00000080298	RFX3	9984	protein_coding	9258	1	NM_001282116.2	NM_001282116	9	p24.2	17	0	NA	NA	NA	NA	NA	NA	NA	chr9:3277462-3288130
chr9	3288251	3293076	ENST00000617270	intron	6	-	4825	ENSG00000080298	RFX3	9984	protein_coding	9258	1	NM_001282116.2	NM_001282116	9	p24.2	17	0	NA	NA	NA	NA	NA	NA	NA	chr9:3288251-3293076
chr9	3293259	3301545	ENST00000617270	intron	5	-	8286	ENSG00000080298	RFX3	9984	protein_coding	9258	1	NM_001282116.2	NM_001282116	9	p24.2	17	0	NA	NA	NA	NA	NA	NA	NA	chr9:3293259-3301545
chr9	3301621	3330258	ENST00000617270	intron	4	-	28637	ENSG00000080298	RFX3	9984	protein_coding	9258	1	NM_001282116.2	NM_001282116	9	p24.2	17	0	NA	NA	NA	NA	NA	NA	NA	chr9:3301621-3330258
chr9	3330518	3346666	ENST00000617270	intron	3	-	16148	ENSG00000080298	RFX3	9984	protein_coding	9258	1	NM_001282116.2	NM_001282116	9	p24.2	17	0	NA	NA	NA	NA	NA	NA	NA	chr9:3330518-3346666
chr9	3346765	3395471	ENST00000617270	intron	2	-	48706	ENSG00000080298	RFX3	9984	protein_coding	9258	1	NM_001282116.2	NM_001282116	9	p24.2	17	0	NA	NA	NA	NA	NA	NA	NA	chr9:3346765-3395471
chr9	3395597	3525746	ENST00000617270	intron	1	-	130149	ENSG00000080298	RFX3	9984	protein_coding	9258	1	NM_001282116.2	NM_001282116	9	p24.2	17	0	NA	NA	NA	NA	NA	NA	NA	chr9:3395597-3525746
chr9	4713097	4718418	ENST00000381809	intron	4	-	5321	ENSG00000147853	AK3	17376	protein_coding	4219	1	NM_016282.4	NM_016282	9	p24.1	5	1	519.99	521.64	0.985261	0.999846	0.996837	-0.0115763	0.00300929	chr9:4713097-4718418
chr9	4718538	4719134	ENST00000381809	intron	3	-	596	ENSG00000147853	AK3	17376	protein_coding	4219	1	NM_016282.4	NM_016282	9	p24.1	5	0	381.51	384.93	0.96099	0.999927	0.991115	-0.0301248	0.00881214	chr9:4718538-4719134
chr9	4719308	4722505	ENST00000381809	intron	2	-	3197	ENSG00000147853	AK3	17376	protein_coding	4219	1	NM_016282.4	NM_016282	9	p24.1	5	0	425.19	435	0.944294	0.995407	0.977448	-0.0331542	0.0179589	chr9:4719308-4722505
chr9	4722626	4740936	ENST00000381809	intron	1	-	18310	ENSG00000147853	AK3	17376	protein_coding	4219	1	NM_016282.4	NM_016282	9	p24.1	5	0	260.12	285.93	0.811031	0.97218	0.909733	-0.0987017	0.0624464	chr9:4722626-4740936
chr9	4793228	4823547	ENST00000381750	intron	1	+	30319	ENSG00000120158	RCL1	17687	protein_coding	2061	1	NM_005772.5	NM_005772	9	p24.1	9	0	43.74	46.74	0.763922	0.997572	0.935815	-0.171893	0.0617572	chr9:4793228-4823547
chr9	4823620	4826857	ENST00000381750	intron	2	+	3237	ENSG00000120158	RCL1	17687	protein_coding	2061	1	NM_005772.5	NM_005772	9	p24.1	9	0	47	47.59	0.931844	0.998327	0.987602	-0.0557581	0.0107247	chr9:4823620-4826857
chr9	4827034	4833153	ENST00000381750	intron	3	+	6119	ENSG00000120158	RCL1	17687	protein_coding	2061	1	NM_005772.5	NM_005772	9	p24.1	9	0	40.15	40.81	0.913576	0.997875	0.983827	-0.0702518	0.0140475	chr9:4827034-4833153
chr9	4833229	4834140	ENST00000381750	intron	4	+	911	ENSG00000120158	RCL1	17687	protein_coding	2061	1	NM_005772.5	NM_005772	9	p24.1	9	0	43.96	44.56	0.932219	0.997032	0.986535	-0.0543157	0.0104972	chr9:4833229-4834140
chr9	4834266	4841231	ENST00000381750	intron	5	+	6965	ENSG00000120158	RCL1	17687	protein_coding	2061	1	NM_005772.5	NM_005772	9	p24.1	9	0	48.33	49.27	0.898803	0.997995	0.980921	-0.0821186	0.0170731	chr9:4834266-4841231
chr9	4841358	4844524	ENST00000381750	intron	6	+	3166	ENSG00000120158	RCL1	17687	protein_coding	2061	1	NM_005772.5	NM_005772	9	p24.1	9	0	33.49	33.56	0.955587	0.994843	0.997914	-0.042327	-0.00307114	chr9:4841358-4844524
chr9	4844682	4849446	ENST00000381750	intron	7	+	4764	ENSG00000120158	RCL1	17687	protein_coding	2061	1	NM_005772.5	NM_005772	9	p24.1	9	0	49.62	49.73	0.966221	0.997063	0.997788	-0.031567	-0.000725014	chr9:4844682-4849446
chr9	4849551	4860124	ENST00000381750	intron	8	+	10573	ENSG00000120158	RCL1	17687	protein_coding	2061	1	NM_005772.5	NM_005772	9	p24.1	9	1	44.34	45.07	0.901798	0.998715	0.983803	-0.082005	0.0149123	chr9:4849551-4860124
chr9	4985631	4985939	ENST00000381652	intron	1	+	308	ENSG00000096968	JAK2	6192	protein_coding	7023	1	NM_004972.4	NM_001322194	9	p24.1	25	0	15.4	20.75	0.376044	0.977906	0.742169	-0.366124	0.235738	chr9:4985631-4985939
chr9	4986023	5021962	ENST00000381652	intron	2	+	35939	ENSG00000096968	JAK2	6192	protein_coding	7023	1	NM_004972.4	NM_001322194	9	p24.1	25	0	21.59	24.04	0.655874	0.99719	0.898087	-0.242213	0.0991032	chr9:4986023-5021962
chr9	5022214	5029782	ENST00000381652	intron	3	+	7568	ENSG00000096968	JAK2	6192	protein_coding	7023	1	NM_004972.4	NM_001322194	9	p24.1	25	0	23.6	23.63	0.952713	0.990564	0.99873	-0.0460175	-0.00816602	chr9:5022214-5029782
chr9	5029907	5044402	ENST00000381652	intron	4	+	14495	ENSG00000096968	JAK2	6192	protein_coding	7023	1	NM_004972.4	NM_001322194	9	p24.1	25	0	26.15	26.37	0.927895	0.994801	0.991657	-0.0637622	0.00314392	chr9:5029907-5044402
chr9	5044521	5050685	ENST00000381652	intron	5	+	6164	ENSG00000096968	JAK2	6192	protein_coding	7023	1	NM_004972.4	NM_001322194	9	p24.1	25	0	27.45	27.56	0.941209	0.9946	0.996009	-0.0547998	-0.00140866	chr9:5044521-5050685
chr9	5050832	5054562	ENST00000381652	intron	6	+	3730	ENSG00000096968	JAK2	6192	protein_coding	7023	1	NM_004972.4	NM_001322194	9	p24.1	25	0	38.84	38.92	0.960791	0.99629	0.997945	-0.0371532	-0.00165478	chr9:5050832-5054562
chr9	5054885	5055668	ENST00000381652	intron	7	+	783	ENSG00000096968	JAK2	6192	protein_coding	7023	1	NM_004972.4	NM_001322194	9	p24.1	25	0	28.52	31.36	0.693867	0.995249	0.909439	-0.215571	0.08581	chr9:5054885-5055668
chr9	5055789	5064882	ENST00000381652	intron	8	+	9093	ENSG00000096968	JAK2	6192	protein_coding	7023	1	NM_004972.4	NM_001322194	9	p24.1	25	0	23.73	23.93	0.923166	0.994734	0.991642	-0.0684759	0.0030914	chr9:5055789-5064882
chr9	5065041	5066677	ENST00000381652	intron	9	+	1636	ENSG00000096968	JAK2	6192	protein_coding	7023	1	NM_004972.4	NM_001322194	9	p24.1	25	0	29.32	30	0.885226	0.996239	0.977333	-0.092107	0.0189056	chr9:5065041-5066677
chr9	5066790	5069021	ENST00000381652	intron	10	+	2231	ENSG00000096968	JAK2	6192	protein_coding	7023	1	NM_004972.4	NM_001322194	9	p24.1	25	0	22.26	23.48	0.789667	0.995124	0.948041	-0.158374	0.0470834	chr9:5066790-5069021
chr9	5069209	5069924	ENST00000381652	intron	11	+	715	ENSG00000096968	JAK2	6192	protein_coding	7023	1	NM_004972.4	NM_001322194	9	p24.1	25	0	39.36	39.56	0.957492	0.995261	0.994944	-0.0374522	0.000316584	chr9:5069209-5069924
chr9	5070053	5072491	ENST00000381652	intron	12	+	2438	ENSG00000096968	JAK2	6192	protein_coding	7023	1	NM_004972.4	NM_001322194	9	p24.1	25	0	27.9	27.9	0.959304	0.992065	1	-0.0406955	-0.00793472	chr9:5070053-5072491
chr9	5072627	5073697	ENST00000381652	intron	13	+	1070	ENSG00000096968	JAK2	6192	protein_coding	7023	1	NM_004972.4	NM_001322194	9	p24.1	25	0	32.36	32.36	0.970235	0.992066	1	-0.0297652	-0.00793397	chr9:5072627-5073697
chr9	5073786	5077452	ENST00000381652	intron	14	+	3666	ENSG00000096968	JAK2	6192	protein_coding	7023	1	NM_004972.4	NM_001322194	9	p24.1	25	0	24.55	24.58	0.939471	0.993761	0.998779	-0.059309	-0.00501884	chr9:5073786-5077452
chr9	5077581	5078305	ENST00000381652	intron	15	+	724	ENSG00000096968	JAK2	6192	protein_coding	7023	1	NM_004972.4	NM_001322194	9	p24.1	25	0	29.3	29.34	0.958157	0.993259	0.998637	-0.0404792	-0.00537798	chr9:5077581-5078305
chr9	5078445	5080228	ENST00000381652	intron	16	+	1783	ENSG00000096968	JAK2	6192	protein_coding	7023	1	NM_004972.4	NM_001322194	9	p24.1	25	0	29.38	34.51	0.612345	0.979465	0.851347	-0.239002	0.128117	chr9:5078445-5080228
chr9	5080381	5080532	ENST00000381652	intron	17	+	151	ENSG00000096968	JAK2	6192	protein_coding	7023	1	NM_004972.4	NM_001322194	9	p24.1	25	0	33.25	33.59	0.932197	0.996527	0.989878	-0.0576808	0.00664926	chr9:5080381-5080532
chr9	5080684	5081724	ENST00000381652	intron	18	+	1040	ENSG00000096968	JAK2	6192	protein_coding	7023	1	NM_004972.4	NM_001322194	9	p24.1	25	0	36.15	36.37	0.956264	0.994709	0.993951	-0.0376869	0.000757712	chr9:5080684-5081724
chr9	5081862	5089673	ENST00000381652	intron	19	+	7811	ENSG00000096968	JAK2	6192	protein_coding	7023	1	NM_004972.4	NM_001322194	9	p24.1	25	0	44.07	44.51	0.945117	0.996693	0.990115	-0.0449973	0.00657885	chr9:5081862-5089673
chr9	5089864	5090445	ENST00000381652	intron	20	+	581	ENSG00000096968	JAK2	6192	protein_coding	7023	1	NM_004972.4	NM_001322194	9	p24.1	25	0	38.12	38.26	0.957111	0.995959	0.996341	-0.0392302	-0.000381535	chr9:5089864-5090445
chr9	5090571	5090738	ENST00000381652	intron	21	+	167	ENSG00000096968	JAK2	6192	protein_coding	7023	1	NM_004972.4	NM_001322194	9	p24.1	25	0	50.21	50.4	0.958906	0.998058	0.99623	-0.0373243	0.00182766	chr9:5090571-5090738
chr9	5090912	5123003	ENST00000381652	intron	22	+	32091	ENSG00000096968	JAK2	6192	protein_coding	7023	1	NM_004972.4	NM_001322194	9	p24.1	25	0	37.95	38.19	0.948215	0.996177	0.993716	-0.0455002	0.00246143	chr9:5090912-5123003
chr9	5123122	5126332	ENST00000381652	intron	23	+	3210	ENSG00000096968	JAK2	6192	protein_coding	7023	1	NM_004972.4	NM_001322194	9	p24.1	25	0	46.27	48.14	0.850369	0.997376	0.961155	-0.110785	0.0362213	chr9:5123122-5126332
chr9	5126447	5126683	ENST00000381652	intron	24	+	236	ENSG00000096968	JAK2	6192	protein_coding	7023	1	NM_004972.4	NM_001322194	9	p24.1	25	1	33.74	34.08	0.932833	0.996298	0.990023	-0.0571905	0.00627479	chr9:5126447-5126683
chr9	5358361	5361077	ENST00000223864	intron	5	-	2716	ENSG00000107020	PLGRKT	23633	protein_coding	981	1	NM_018465.4	NM_018465	9	p24.1	6	1	153.14	155.21	0.935531	0.999605	0.986663	-0.0511321	0.0129416	chr9:5358361-5361077
chr9	5361188	5361757	ENST00000223864	intron	4	-	569	ENSG00000107020	PLGRKT	23633	protein_coding	981	1	NM_018465.4	NM_018465	9	p24.1	6	0	165.58	165.86	0.984732	0.999432	0.998312	-0.0135796	0.00111996	chr9:5361188-5361757
chr9	5361889	5431896	ENST00000223864	intron	3	-	70007	ENSG00000107020	PLGRKT	23633	protein_coding	981	1	NM_018465.4	NM_018465	9	p24.1	6	0	151.67	175.71	0.763372	0.93884	0.863184	-0.0998119	0.0756568	chr9:5361889-5431896
chr9	5431984	5436568	ENST00000223864	intron	2	-	4584	ENSG00000107020	PLGRKT	23633	protein_coding	981	1	NM_018465.4	NM_018465	9	p24.1	6	0	179.45	199.55	0.80806	0.964475	0.899273	-0.0912136	0.0652016	chr9:5431984-5436568
chr9	5436695	5437788	ENST00000223864	intron	1	-	1093	ENSG00000107020	PLGRKT	23633	protein_coding	981	1	NM_018465.4	NM_018465	9	p24.1	6	0	144.27	162.51	0.760577	0.972432	0.887761	-0.127183	0.0846711	chr9:5436695-5437788
chr9	5629454	5656582	ENST00000414202	intron	1	+	27128	ENSG00000107036	RIC1	17686	protein_coding	6786	1	NM_020829.4	NM_020829	9	p24.1	26	0	92.74	95.68	0.869719	0.998681	0.969273	-0.0995532	0.0294084	chr9:5629454-5656582
chr9	5656691	5689958	ENST00000414202	intron	2	+	33267	ENSG00000107036	RIC1	17686	protein_coding	6786	1	NM_020829.4	NM_020829	9	p24.1	26	0	103.32	105.96	0.890368	0.999206	0.975085	-0.0847174	0.0241212	chr9:5656691-5689958
chr9	5690039	5713895	ENST00000414202	intron	3	+	23856	ENSG00000107036	RIC1	17686	protein_coding	6786	1	NM_020829.4	NM_020829	9	p24.1	26	0	88.93	114.77	0.580549	0.922459	0.774854	-0.194305	0.147605	chr9:5690039-5713895
chr9	5714004	5720181	ENST00000414202	intron	4	+	6177	ENSG00000107036	RIC1	17686	protein_coding	6786	1	NM_020829.4	NM_020829	9	p24.1	26	0	93.12	93.29	0.981261	0.998605	0.998178	-0.0169165	0.00042735	chr9:5714004-5720181
chr9	5720325	5720613	ENST00000414202	intron	5	+	288	ENSG00000107036	RIC1	17686	protein_coding	6786	1	NM_020829.4	NM_020829	9	p24.1	26	0	111.77	124.64	0.825376	0.947738	0.896743	-0.0713666	0.0509953	chr9:5720325-5720613
chr9	5720751	5732387	ENST00000414202	intron	6	+	11636	ENSG00000107036	RIC1	17686	protein_coding	6786	1	NM_020829.4	NM_020829	9	p24.1	26	0	99.07	105.36	0.809755	0.994443	0.9403	-0.130545	0.0541432	chr9:5720751-5732387
chr9	5732480	5738449	ENST00000414202	intron	7	+	5969	ENSG00000107036	RIC1	17686	protein_coding	6786	1	NM_020829.4	NM_020829	9	p24.1	26	0	59.82	63.62	0.778606	0.997692	0.94027	-0.161665	0.0574216	chr9:5732480-5738449
chr9	5738539	5742868	ENST00000414202	intron	8	+	4329	ENSG00000107036	RIC1	17686	protein_coding	6786	1	NM_020829.4	NM_020829	9	p24.1	26	0	95	96.85	0.904113	0.999753	0.980898	-0.0767858	0.018855	chr9:5738539-5742868
chr9	5743014	5743688	ENST00000414202	intron	9	+	674	ENSG00000107036	RIC1	17686	protein_coding	6786	1	NM_020829.4	NM_020829	9	p24.1	26	0	96.51	96.63	0.983193	0.998437	0.998758	-0.0155656	-0.000320953	chr9:5743014-5743688
chr9	5743738	5745930	ENST00000414202	intron	10	+	2192	ENSG00000107036	RIC1	17686	protein_coding	6786	1	NM_020829.4	NM_020829	9	p24.1	26	0	91.16	92.73	0.905938	0.999728	0.983069	-0.0771313	0.0166587	chr9:5743738-5745930
chr9	5746084	5747301	ENST00000414202	intron	11	+	1217	ENSG00000107036	RIC1	17686	protein_coding	6786	1	NM_020829.4	NM_020829	9	p24.1	26	0	117.75	118.81	0.942389	0.999886	0.991078	-0.0486889	0.00880815	chr9:5746084-5747301
chr9	5747506	5753199	ENST00000414202	intron	12	+	5693	ENSG00000107036	RIC1	17686	protein_coding	6786	1	NM_020829.4	NM_020829	9	p24.1	26	0	114.16	116.9	0.909079	0.99912	0.976561	-0.0674817	0.0225588	chr9:5747506-5753199
chr9	5753239	5753535	ENST00000414202	intron	13	+	296	ENSG00000107036	RIC1	17686	protein_coding	6786	1	NM_020829.4	NM_020829	9	p24.1	26	0	86.37	97.49	0.727783	0.972695	0.885937	-0.158154	0.0867577	chr9:5753239-5753535
chr9	5753647	5754840	ENST00000414202	intron	14	+	1193	ENSG00000107036	RIC1	17686	protein_coding	6786	1	NM_020829.4	NM_020829	9	p24.1	26	0	99.03	109.3	0.777374	0.974583	0.906038	-0.128664	0.068545	chr9:5753647-5754840
chr9	5754931	5756211	ENST00000414202	intron	15	+	1280	ENSG00000107036	RIC1	17686	protein_coding	6786	1	NM_020829.4	NM_020829	9	p24.1	26	0	83.74	84.37	0.958631	0.998721	0.992533	-0.0339016	0.00618836	chr9:5754931-5756211
chr9	5756373	5757312	ENST00000414202	intron	16	+	939	ENSG00000107036	RIC1	17686	protein_coding	6786	1	NM_020829.4	NM_020829	9	p24.1	26	0	111.16	111.64	0.973554	0.999055	0.9957	-0.0221468	0.00335419	chr9:5756373-5757312
chr9	5757452	5762540	ENST00000414202	intron	17	+	5088	ENSG00000107036	RIC1	17686	protein_coding	6786	1	NM_020829.4	NM_020829	9	p24.1	26	0	139.16	141.08	0.940004	0.999475	0.986391	-0.0463865	0.0130843	chr9:5757452-5762540
chr9	5762661	5763139	ENST00000414202	intron	18	+	478	ENSG00000107036	RIC1	17686	protein_coding	6786	1	NM_020829.4	NM_020829	9	p24.1	26	0	152.79	153.04	0.985774	0.999248	0.998366	-0.0125924	0.000881223	chr9:5762661-5763139
chr9	5763869	5765413	ENST00000414202	intron	19	+	1544	ENSG00000107036	RIC1	17686	protein_coding	6786	1	NM_020829.4	NM_020829	9	p24.1	26	0	130.22	132.85	0.922721	0.998554	0.980203	-0.0574821	0.0183505	chr9:5763869-5765413
chr9	5765573	5765661	ENST00000414202	intron	20	+	88	ENSG00000107036	RIC1	17686	protein_coding	6786	1	NM_020829.4	NM_020829	9	p24.1	26	0	150.56	153.71	0.927563	0.998424	0.979507	-0.0519437	0.0189169	chr9:5765573-5765661
chr9	5765799	5768969	ENST00000414202	intron	21	+	3170	ENSG00000107036	RIC1	17686	protein_coding	6786	1	NM_020829.4	NM_020829	9	p24.1	26	0	96.15	98.34	0.908498	0.998222	0.97773	-0.069232	0.0204919	chr9:5765799-5768969
chr9	5769257	5770086	ENST00000414202	intron	22	+	829	ENSG00000107036	RIC1	17686	protein_coding	6786	1	NM_020829.4	NM_020829	9	p24.1	26	0	135.63	141.64	0.862408	0.995603	0.957568	-0.095161	0.0380348	chr9:5769257-5770086
chr9	5770279	5772563	ENST00000414202	intron	23	+	2284	ENSG00000107036	RIC1	17686	protein_coding	6786	1	NM_020829.4	NM_020829	9	p24.1	26	0	115.21	116.21	0.955918	0.99945	0.991395	-0.0354765	0.00805473	chr9:5770279-5772563
chr9	5772742	5772891	ENST00000414202	intron	24	+	149	ENSG00000107036	RIC1	17686	protein_coding	6786	1	NM_020829.4	NM_020829	9	p24.1	26	0	146.62	149.9	0.91748	0.99869	0.978119	-0.0606389	0.0205709	chr9:5772742-5772891
chr9	5773081	5773957	ENST00000414202	intron	25	+	876	ENSG00000107036	RIC1	17686	protein_coding	6786	1	NM_020829.4	NM_020829	9	p24.1	26	1	169.48	181.92	0.84064	0.980789	0.931618	-0.0909785	0.0491706	chr9:5773081-5773957
chr9	6413644	6420911	ENST00000276893	intron	1	+	7267	ENSG00000147854	UHRF2	12557	protein_coding	3576	1	NM_152896.3	NM_152896	9	p24.1	16	0	127.21	134.82	0.836118	0.994358	0.943554	-0.107437	0.0508035	chr9:6413644-6420911
chr9	6421143	6433913	ENST00000276893	intron	2	+	12770	ENSG00000147854	UHRF2	12557	protein_coding	3576	1	NM_152896.3	NM_152896	9	p24.1	16	0	109.26	129.53	0.689852	0.953019	0.843511	-0.153659	0.109508	chr9:6421143-6433913
chr9	6434174	6460572	ENST00000276893	intron	3	+	26398	ENSG00000147854	UHRF2	12557	protein_coding	3576	1	NM_152896.3	NM_152896	9	p24.1	16	0	104.37	114.81	0.759791	0.988326	0.909067	-0.149276	0.0792586	chr9:6434174-6460572
chr9	6460792	6475390	ENST00000276893	intron	4	+	14598	ENSG00000147854	UHRF2	12557	protein_coding	3576	1	NM_152896.3	NM_152896	9	p24.1	16	0	103.16	117.07	0.706425	0.984942	0.881182	-0.174757	0.10376	chr9:6460792-6475390
chr9	6475501	6477621	ENST00000276893	intron	5	+	2120	ENSG00000147854	UHRF2	12557	protein_coding	3576	1	NM_152896.3	NM_152896	9	p24.1	16	0	130.34	130.81	0.976079	0.999493	0.996407	-0.0203276	0.00308646	chr9:6475501-6477621
chr9	6477809	6481642	ENST00000276893	intron	6	+	3833	ENSG00000147854	UHRF2	12557	protein_coding	3576	1	NM_152896.3	NM_152896	9	p24.1	16	0	119.48	120.96	0.942804	0.99943	0.987765	-0.0449601	0.0116659	chr9:6477809-6481642
chr9	6481767	6481991	ENST00000276893	intron	7	+	224	ENSG00000147854	UHRF2	12557	protein_coding	3576	1	NM_152896.3	NM_152896	9	p24.1	16	0	139.32	140.1	0.97188	0.99905	0.994433	-0.0225529	0.0046179	chr9:6481767-6481991
chr9	6482100	6486820	ENST00000276893	intron	8	+	4720	ENSG00000147854	UHRF2	12557	protein_coding	3576	1	NM_152896.3	NM_152896	9	p24.1	16	0	131.19	136.71	0.8557	0.998655	0.959623	-0.103923	0.0390329	chr9:6482100-6486820
chr9	6486926	6493825	ENST00000276893	intron	9	+	6899	ENSG00000147854	UHRF2	12557	protein_coding	3576	1	NM_152896.3	NM_152896	9	p24.1	16	0	143.74	159.82	0.782042	0.968244	0.899387	-0.117345	0.0688574	chr9:6486926-6493825
chr9	6493933	6497197	ENST00000276893	intron	10	+	3264	ENSG00000147854	UHRF2	12557	protein_coding	3576	1	NM_152896.3	NM_152896	9	p24.1	16	0	120.95	169.52	0.571722	0.832508	0.713485	-0.141763	0.119023	chr9:6493933-6497197
chr9	6497361	6498017	ENST00000276893	intron	11	+	656	ENSG00000147854	UHRF2	12557	protein_coding	3576	1	NM_152896.3	NM_152896	9	p24.1	16	0	104.6	117.66	0.753441	0.970529	0.889002	-0.135562	0.0815272	chr9:6497361-6498017
chr9	6498159	6499834	ENST00000276893	intron	12	+	1675	ENSG00000147854	UHRF2	12557	protein_coding	3576	1	NM_152896.3	NM_152896	9	p24.1	16	0	125.51	140.86	0.769446	0.967162	0.891027	-0.12158	0.0761352	chr9:6498159-6499834
chr9	6499932	6500551	ENST00000276893	intron	13	+	619	ENSG00000147854	UHRF2	12557	protein_coding	3576	1	NM_152896.3	NM_152896	9	p24.1	16	0	140.26	148.81	0.82955	0.9948	0.942544	-0.112994	0.0522557	chr9:6499932-6500551
chr9	6500710	6504592	ENST00000276893	intron	14	+	3882	ENSG00000147854	UHRF2	12557	protein_coding	3576	1	NM_152896.3	NM_152896	9	p24.1	16	0	127.26	128.56	0.952804	0.998911	0.989888	-0.0370836	0.00902299	chr9:6500710-6504592
chr9	6504692	6506032	ENST00000276893	intron	15	+	1340	ENSG00000147854	UHRF2	12557	protein_coding	3576	1	NM_152896.3	NM_152896	9	p24.1	16	1	137.18	138.22	0.957649	0.999577	0.992476	-0.0348269	0.00710131	chr9:6504692-6506032
chr9	6758204	6792971	ENST00000381309	intron	1	+	34767	ENSG00000107077	KDM4C	17071	protein_coding	4338	1	NM_015061.6	NM_001353997	9	p24.1	22	0	41.05	47.14	0.707332	0.96892	0.87081	-0.163478	0.0981099	chr9:6758204-6792971
chr9	6793133	6805598	ENST00000381309	intron	2	+	12465	ENSG00000107077	KDM4C	17071	protein_coding	4338	1	NM_015061.6	NM_001353997	9	p24.1	22	0	44.48	45.95	0.870401	0.998182	0.968009	-0.0976078	0.0301737	chr9:6793133-6805598
chr9	6805775	6814630	ENST00000381309	intron	3	+	8855	ENSG00000107077	KDM4C	17071	protein_coding	4338	1	NM_015061.6	NM_001353997	9	p24.1	22	0	55.27	56.47	0.899859	0.999065	0.97875	-0.0788913	0.020315	chr9:6805775-6814630
chr9	6814746	6849506	ENST00000381309	intron	4	+	34760	ENSG00000107077	KDM4C	17071	protein_coding	4338	1	NM_015061.6	NM_001353997	9	p24.1	22	0	50.51	52.84	0.822625	0.998037	0.955905	-0.133279	0.0421322	chr9:6814746-6849506
chr9	6849701	6880011	ENST00000381309	intron	5	+	30310	ENSG00000107077	KDM4C	17071	protein_coding	4338	1	NM_015061.6	NM_001353997	9	p24.1	22	0	43.68	45.21	0.873424	0.996411	0.966158	-0.0927342	0.0302526	chr9:6849701-6880011
chr9	6880062	6887959	ENST00000381309	intron	6	+	7897	ENSG00000107077	KDM4C	17071	protein_coding	4338	1	NM_015061.6	NM_001353997	9	p24.1	22	0	42.62	42.64	0.97566	0.994343	0.999531	-0.0238705	-0.00518834	chr9:6880062-6887959
chr9	6888064	6893094	ENST00000381309	intron	7	+	5030	ENSG00000107077	KDM4C	17071	protein_coding	4338	1	NM_015061.6	NM_001353997	9	p24.1	22	0	45.86	45.95	0.97453	0.995384	0.998041	-0.0235115	-0.00265706	chr9:6888064-6893094
chr9	6893233	6980924	ENST00000381309	intron	8	+	87691	ENSG00000107077	KDM4C	17071	protein_coding	4338	1	NM_015061.6	NM_001353997	9	p24.1	22	0	37.75	38.53	0.908699	0.996519	0.979756	-0.0710575	0.016763	chr9:6893233-6980924
chr9	6981119	6984165	ENST00000381309	intron	9	+	3046	ENSG00000107077	KDM4C	17071	protein_coding	4338	1	NM_015061.6	NM_001353997	9	p24.1	22	0	34.75	37.79	0.724009	0.995443	0.919555	-0.195547	0.0758878	chr9:6981119-6984165
chr9	6984405	6986343	ENST00000381309	intron	10	+	1938	ENSG00000107077	KDM4C	17071	protein_coding	4338	1	NM_015061.6	NM_001353997	9	p24.1	22	0	43.44	43.92	0.940667	0.997343	0.989071	-0.0484042	0.00827194	chr9:6984405-6986343
chr9	6986667	6990415	ENST00000381309	intron	11	+	3748	ENSG00000107077	KDM4C	17071	protein_coding	4338	1	NM_015061.6	NM_001353997	9	p24.1	22	0	46.1	46.74	0.922144	0.998533	0.986307	-0.0641627	0.0122253	chr9:6986667-6990415
chr9	6990525	7011697	ENST00000381309	intron	12	+	21172	ENSG00000107077	KDM4C	17071	protein_coding	4338	1	NM_015061.6	NM_001353997	9	p24.1	22	0	51.99	52.51	0.949509	0.997453	0.990097	-0.0405886	0.00735585	chr9:6990525-7011697
chr9	7011880	7013787	ENST00000381309	intron	13	+	1907	ENSG00000107077	KDM4C	17071	protein_coding	4338	1	NM_015061.6	NM_001353997	9	p24.1	22	0	53.04	55.95	0.804747	0.997699	0.947989	-0.143243	0.0497097	chr9:7011880-7013787
chr9	7014002	7015852	ENST00000381309	intron	14	+	1850	ENSG00000107077	KDM4C	17071	protein_coding	4338	1	NM_015061.6	NM_001353997	9	p24.1	22	0	41.47	44.6	0.761894	0.994226	0.929821	-0.167927	0.0644049	chr9:7014002-7015852
chr9	7015930	7046861	ENST00000381309	intron	15	+	30931	ENSG00000107077	KDM4C	17071	protein_coding	4338	1	NM_015061.6	NM_001353997	9	p24.1	22	0	47.47	47.89	0.947618	0.997401	0.99123	-0.0436119	0.00617142	chr9:7015930-7046861
chr9	7046918	7049091	ENST00000381309	intron	16	+	2173	ENSG00000107077	KDM4C	17071	protein_coding	4338	1	NM_015061.6	NM_001353997	9	p24.1	22	0	48.12	49.32	0.885554	0.998678	0.975669	-0.0901155	0.0230084	chr9:7046918-7049091
chr9	7049201	7103684	ENST00000381309	intron	17	+	54483	ENSG00000107077	KDM4C	17071	protein_coding	4338	1	NM_015061.6	NM_001353997	9	p24.1	22	0	47.34	53.23	0.671279	0.99137	0.889348	-0.218069	0.102021	chr9:7049201-7103684
chr9	7103871	7128065	ENST00000381309	intron	18	+	24194	ENSG00000107077	KDM4C	17071	protein_coding	4338	1	NM_015061.6	NM_001353997	9	p24.1	22	0	33.7	49.71	0.371071	0.933578	0.677932	-0.306861	0.255646	chr9:7103871-7128065
chr9	7128237	7165237	ENST00000381309	intron	19	+	37000	ENSG00000107077	KDM4C	17071	protein_coding	4338	1	NM_015061.6	NM_001353997	9	p24.1	22	0	55.52	57.25	0.877866	0.999136	0.969782	-0.0919158	0.0293541	chr9:7128237-7165237
chr9	7165358	7169797	ENST00000381309	intron	20	+	4439	ENSG00000107077	KDM4C	17071	protein_coding	4338	1	NM_015061.6	NM_001353997	9	p24.1	22	0	62.68	63.01	0.966247	0.998136	0.994763	-0.0285161	0.00337322	chr9:7165358-7169797
chr9	7169891	7174552	ENST00000381309	intron	21	+	4661	ENSG00000107077	KDM4C	17071	protein_coding	4338	1	NM_015061.6	NM_001353997	9	p24.1	22	1	71.53	79.51	0.7109	0.989672	0.899635	-0.188735	0.0900368	chr9:7169891-7174552
chr9	13107112	13108935	ENST00000319217	intron	46	-	1823	ENSG00000107186	MPDZ	7208	protein_coding	7821	1	NM_001378778.1	NM_001330637	9	p23	47	1	122.73	126.29	0.899208	0.998511	0.971811	-0.0726024	0.0266999	chr9:13107112-13108935
chr9	13109060	13109951	ENST00000319217	intron	45	-	891	ENSG00000107186	MPDZ	7208	protein_coding	7821	1	NM_001378778.1	NM_001330637	9	p23	47	0	124.36	125.42	0.957949	0.999491	0.991548	-0.0335998	0.00794223	chr9:13109060-13109951
chr9	13110065	13110635	ENST00000319217	intron	44	-	570	ENSG00000107186	MPDZ	7208	protein_coding	7821	1	NM_001378778.1	NM_001330637	9	p23	47	0	103.42	104.05	0.969724	0.998711	0.993945	-0.0242214	0.00476611	chr9:13110065-13110635
chr9	13110741	13112023	ENST00000319217	intron	43	-	1282	ENSG00000107186	MPDZ	7208	protein_coding	7821	1	NM_001378778.1	NM_001330637	9	p23	47	0	138.15	144.78	0.805499	0.99904	0.954206	-0.148707	0.0448335	chr9:13110741-13112023
chr9	13112147	13113010	ENST00000319217	intron	42	-	863	ENSG00000107186	MPDZ	7208	protein_coding	7821	1	NM_001378778.1	NM_001330637	9	p23	47	0	138.64	141.08	0.927772	0.999192	0.982705	-0.0549324	0.0164869	chr9:13112147-13113010
chr9	13113055	13113930	ENST00000319217	intron	41	-	875	ENSG00000107186	MPDZ	7208	protein_coding	7821	1	NM_001378778.1	NM_001330637	9	p23	47	0	134.49	135.52	0.964227	0.999464	0.9924	-0.028173	0.00706483	chr9:13113055-13113930
chr9	13114022	13115247	ENST00000319217	intron	40	-	1225	ENSG00000107186	MPDZ	7208	protein_coding	7821	1	NM_001378778.1	NM_001330637	9	p23	47	0	101.51	124.32	0.711775	0.903633	0.816522	-0.104746	0.0871115	chr9:13114022-13115247
chr9	13115335	13119501	ENST00000319217	intron	39	-	4166	ENSG00000107186	MPDZ	7208	protein_coding	7821	1	NM_001378778.1	NM_001330637	9	p23	47	0	114.68	136.55	0.74564	0.916528	0.839839	-0.0941994	0.0766896	chr9:13115335-13119501
chr9	13119650	13121738	ENST00000319217	intron	38	-	2088	ENSG00000107186	MPDZ	7208	protein_coding	7821	1	NM_001378778.1	NM_001330637	9	p23	47	0	133.33	165.52	0.677753	0.904622	0.805522	-0.127769	0.0991003	chr9:13119650-13121738
chr9	13121933	13122086	ENST00000319217	intron	37	-	153	ENSG00000107186	MPDZ	7208	protein_coding	7821	1	NM_001378778.1	NM_001330637	9	p23	47	0	135.93	160.82	0.734084	0.930345	0.845231	-0.111147	0.0851142	chr9:13121933-13122086
chr9	13122171	13123152	ENST00000319217	intron	36	-	981	ENSG00000107186	MPDZ	7208	protein_coding	7821	1	NM_001378778.1	NM_001330637	9	p23	47	0	121.79	146.53	0.702526	0.928865	0.831161	-0.128635	0.0977043	chr9:13122171-13123152
chr9	13123299	13125215	ENST00000319217	intron	35	-	1916	ENSG00000107186	MPDZ	7208	protein_coding	7821	1	NM_001378778.1	NM_001330637	9	p23	47	0	146.07	153.66	0.841178	0.997902	0.950605	-0.109427	0.047297	chr9:13123299-13125215
chr9	13125391	13126515	ENST00000319217	intron	34	-	1124	ENSG00000107186	MPDZ	7208	protein_coding	7821	1	NM_001378778.1	NM_001330637	9	p23	47	0	90.37	94.74	0.846599	0.997541	0.953874	-0.107275	0.0436671	chr9:13125391-13126515
chr9	13126591	13126679	ENST00000319217	intron	33	-	88	ENSG00000107186	MPDZ	7208	protein_coding	7821	1	NM_001378778.1	NM_001330637	9	p23	47	0	93.66	93.85	0.972193	0.999322	0.997975	-0.0257827	0.00134699	chr9:13126591-13126679
chr9	13126773	13133823	ENST00000319217	intron	32	-	7050	ENSG00000107186	MPDZ	7208	protein_coding	7821	1	NM_001378778.1	NM_001330637	9	p23	47	0	97.03	98.36	0.943771	0.998347	0.986478	-0.0427071	0.0118684	chr9:13126773-13133823
chr9	13133905	13136091	ENST00000319217	intron	31	-	2186	ENSG00000107186	MPDZ	7208	protein_coding	7821	1	NM_001378778.1	NM_001330637	9	p23	47	0	95.25	97.04	0.921821	0.999244	0.981554	-0.0597325	0.0176897	chr9:13133905-13136091
chr9	13136183	13136711	ENST00000319217	intron	30	-	528	ENSG00000107186	MPDZ	7208	protein_coding	7821	1	NM_001378778.1	NM_001330637	9	p23	47	0	91.68	92.01	0.97589	0.998742	0.996413	-0.0205235	0.00232817	chr9:13136183-13136711
chr9	13136804	13137956	ENST00000319217	intron	29	-	1152	ENSG00000107186	MPDZ	7208	protein_coding	7821	1	NM_001378778.1	NM_001330637	9	p23	47	0	119.27	119.79	0.971958	0.999508	0.995659	-0.0237012	0.00384926	chr9:13136804-13137956
chr9	13138154	13139986	ENST00000319217	intron	28	-	1832	ENSG00000107186	MPDZ	7208	protein_coding	7821	1	NM_001378778.1	NM_001330637	9	p23	47	0	127.68	127.86	0.98708	0.998707	0.998592	-0.0115119	0.000115071	chr9:13138154-13139986
chr9	13140150	13143465	ENST00000319217	intron	27	-	3315	ENSG00000107186	MPDZ	7208	protein_coding	7821	1	NM_001378778.1	NM_001330637	9	p23	47	0	NA	NA	NA	NA	NA	NA	NA	chr9:13140150-13143465
chr9	13143565	13147547	ENST00000319217	intron	26	-	3982	ENSG00000107186	MPDZ	7208	protein_coding	7821	1	NM_001378778.1	NM_001330637	9	p23	47	0	9.07	71.95	0.0317547	0.300468	0.12606	-0.094305	0.174408	chr9:13143565-13147547
chr9	13147659	13150510	ENST00000319217	intron	25	-	2851	ENSG00000107186	MPDZ	7208	protein_coding	7821	1	NM_001378778.1	NM_001330637	9	p23	47	0	56.38	111.82	0.378937	0.631315	0.504203	-0.125267	0.127112	chr9:13147659-13150510
chr9	13150689	13158017	ENST00000319217	intron	24	-	7328	ENSG00000107186	MPDZ	7208	protein_coding	7821	1	NM_001378778.1	NM_001330637	9	p23	47	0	136.89	137.41	0.974127	0.999652	0.996216	-0.0220886	0.00343648	chr9:13150689-13158017
chr9	13158111	13162690	ENST00000319217	intron	23	-	4579	ENSG00000107186	MPDZ	7208	protein_coding	7821	1	NM_001378778.1	NM_001330637	9	p23	47	0	108.7	112.08	0.873469	0.999686	0.969843	-0.0963742	0.0298431	chr9:13158111-13162690
chr9	13162796	13168365	ENST00000319217	intron	22	-	5569	ENSG00000107186	MPDZ	7208	protein_coding	7821	1	NM_001378778.1	NM_001330637	9	p23	47	0	103.48	104.44	0.949632	0.999531	0.990808	-0.0411766	0.00872323	chr9:13162796-13168365
chr9	13168565	13175751	ENST00000319217	intron	21	-	7186	ENSG00000107186	MPDZ	7208	protein_coding	7821	1	NM_001378778.1	NM_001330637	9	p23	47	0	73.44	73.49	0.982966	0.997173	0.99932	-0.0163533	-0.00214645	chr9:13168565-13175751
chr9	13175876	13176135	ENST00000319217	intron	20	-	259	ENSG00000107186	MPDZ	7208	protein_coding	7821	1	NM_001378778.1	NM_001330637	9	p23	47	0	69.07	69.42	0.964002	0.998275	0.994958	-0.0309557	0.00331631	chr9:13175876-13176135
chr9	13176418	13183417	ENST00000319217	intron	19	-	6999	ENSG00000107186	MPDZ	7208	protein_coding	7821	1	NM_001378778.1	NM_001330637	9	p23	47	0	76.32	77.23	0.940497	0.999173	0.988217	-0.0477204	0.0109555	chr9:13176418-13183417
chr9	13183586	13186269	ENST00000319217	intron	18	-	2683	ENSG00000107186	MPDZ	7208	protein_coding	7821	1	NM_001378778.1	NM_001330637	9	p23	47	0	83.23	87.51	0.81979	0.998196	0.951091	-0.131301	0.0471051	chr9:13183586-13186269
chr9	13186387	13188783	ENST00000319217	intron	17	-	2396	ENSG00000107186	MPDZ	7208	protein_coding	7821	1	NM_001378778.1	NM_001330637	9	p23	47	0	82.21	86.81	0.815812	0.997476	0.947011	-0.131198	0.0504652	chr9:13186387-13188783
chr9	13188994	13190113	ENST00000319217	intron	16	-	1119	ENSG00000107186	MPDZ	7208	protein_coding	7821	1	NM_001378778.1	NM_001330637	9	p23	47	0	78.25	79.16	0.953915	0.997744	0.988504	-0.0345892	0.0092393	chr9:13188994-13190113
chr9	13190300	13192130	ENST00000319217	intron	15	-	1830	ENSG00000107186	MPDZ	7208	protein_coding	7821	1	NM_001378778.1	NM_001330637	9	p23	47	0	85.86	87.9	0.898788	0.999118	0.976792	-0.0780038	0.0223258	chr9:13190300-13192130
chr9	13192296	13193166	ENST00000319217	intron	14	-	870	ENSG00000107186	MPDZ	7208	protein_coding	7821	1	NM_001378778.1	NM_001330637	9	p23	47	0	106.51	108.74	0.9212	0.998652	0.979492	-0.0582921	0.0191601	chr9:13192296-13193166
chr9	13193314	13196120	ENST00000319217	intron	13	-	2806	ENSG00000107186	MPDZ	7208	protein_coding	7821	1	NM_001378778.1	NM_001330637	9	p23	47	0	100.82	103.34	0.908216	0.99921	0.975614	-0.0673982	0.0235956	chr9:13193314-13196120
chr9	13196231	13205035	ENST00000319217	intron	12	-	8804	ENSG00000107186	MPDZ	7208	protein_coding	7821	1	NM_001378778.1	NM_001330637	9	p23	47	0	94.47	96.93	0.906183	0.998889	0.974621	-0.0684375	0.0242685	chr9:13196231-13205035
chr9	13205108	13205915	ENST00000319217	intron	11	-	807	ENSG00000107186	MPDZ	7208	protein_coding	7821	1	NM_001378778.1	NM_001330637	9	p23	47	0	88.62	89.63	0.943352	0.999212	0.988731	-0.0453793	0.0104801	chr9:13205108-13205915
chr9	13206100	13216773	ENST00000319217	intron	10	-	10673	ENSG00000107186	MPDZ	7208	protein_coding	7821	1	NM_001378778.1	NM_001330637	9	p23	47	0	77.79	78.33	0.957588	0.998853	0.993106	-0.0355182	0.00574676	chr9:13206100-13216773
chr9	13216863	13217179	ENST00000319217	intron	9	-	316	ENSG00000107186	MPDZ	7208	protein_coding	7821	1	NM_001378778.1	NM_001330637	9	p23	47	0	63.12	63.89	0.941119	0.998528	0.987948	-0.0468292	0.0105796	chr9:13216863-13217179
chr9	13217295	13219558	ENST00000319217	intron	8	-	2263	ENSG00000107186	MPDZ	7208	protein_coding	7821	1	NM_001378778.1	NM_001330637	9	p23	47	0	73	73.11	0.980859	0.997561	0.998495	-0.017636	-0.000934692	chr9:13217295-13219558
chr9	13219769	13221371	ENST00000319217	intron	7	-	1602	ENSG00000107186	MPDZ	7208	protein_coding	7821	1	NM_001378778.1	NM_001330637	9	p23	47	0	93.04	93.79	0.960661	0.998514	0.992003	-0.0313427	0.00651043	chr9:13219769-13221371
chr9	13221501	13222232	ENST00000319217	intron	6	-	731	ENSG00000107186	MPDZ	7208	protein_coding	7821	1	NM_001378778.1	NM_001330637	9	p23	47	0	93	93.22	0.981342	0.998342	0.99764	-0.016298	0.000701674	chr9:13221501-13222232
chr9	13222447	13223570	ENST00000319217	intron	5	-	1123	ENSG00000107186	MPDZ	7208	protein_coding	7821	1	NM_001378778.1	NM_001330637	9	p23	47	0	73.07	73.56	0.965277	0.998063	0.993339	-0.0280622	0.00472466	chr9:13222447-13223570
chr9	13223711	13224373	ENST00000319217	intron	4	-	662	ENSG00000107186	MPDZ	7208	protein_coding	7821	1	NM_001378778.1	NM_001330637	9	p23	47	0	66.81	67	0.966609	0.998722	0.997164	-0.030555	0.0015582	chr9:13223711-13224373
chr9	13224584	13247634	ENST00000319217	intron	3	-	23050	ENSG00000107186	MPDZ	7208	protein_coding	7821	1	NM_001378778.1	NM_001330637	9	p23	47	0	75.68	77.04	0.913602	0.999466	0.982347	-0.0687452	0.017119	chr9:13224584-13247634
chr9	13247802	13250299	ENST00000319217	intron	2	-	2497	ENSG00000107186	MPDZ	7208	protein_coding	7821	1	NM_001378778.1	NM_001330637	9	p23	47	0	51.3	52.37	0.904677	0.998469	0.979568	-0.0748914	0.0189006	chr9:13247802-13250299
chr9	13250373	13279399	ENST00000319217	intron	1	-	29026	ENSG00000107186	MPDZ	7208	protein_coding	7821	1	NM_001378778.1	NM_001330637	9	p23	47	0	19.21	47.95	0.211046	0.626455	0.400626	-0.18958	0.225829	chr9:13250373-13279399
chr9	14088327	14112998	ENST00000380953	intron	10	-	24671	ENSG00000147862	NFIB	7785	protein_coding	8576	1	NM_001190737.2	NM_001190737	9	p22.3	11	1	5.81	32.59	0.0274041	0.452502	0.178276	-0.150871	0.274226	chr9:14088327-14112998
chr9	14113082	14116207	ENST00000380953	intron	9	-	3125	ENSG00000147862	NFIB	7785	protein_coding	8576	1	NM_001190737.2	NM_001190737	9	p22.3	11	0	NA	NA	NA	NA	NA	NA	NA	chr9:14113082-14116207
chr9	14116347	14120439	ENST00000380953	intron	8	-	4092	ENSG00000147862	NFIB	7785	protein_coding	8576	1	NM_001190737.2	NM_001190737	9	p22.3	11	0	13.33	32.55	0.200027	0.621904	0.409524	-0.209497	0.21238	chr9:14116347-14120439
chr9	14120625	14125631	ENST00000380953	intron	7	-	5006	ENSG00000147862	NFIB	7785	protein_coding	8576	1	NM_001190737.2	NM_001190737	9	p22.3	11	0	45.68	48.34	0.798307	0.994963	0.944973	-0.146666	0.0499895	chr9:14120625-14125631
chr9	14125767	14146688	ENST00000380953	intron	6	-	20921	ENSG00000147862	NFIB	7785	protein_coding	8576	1	NM_001190737.2	NM_001190737	9	p22.3	11	0	30.34	30.4	0.916159	0.997362	0.998026	-0.0818672	-0.000664565	chr9:14125767-14146688
chr9	14146808	14150144	ENST00000380953	intron	5	-	3336	ENSG00000147862	NFIB	7785	protein_coding	8576	1	NM_001190737.2	NM_001190737	9	p22.3	11	0	33.89	33.92	0.942853	0.995956	0.999116	-0.0562626	-0.00315967	chr9:14146808-14150144
chr9	14150266	14155824	ENST00000380953	intron	4	-	5558	ENSG00000147862	NFIB	7785	protein_coding	8576	1	NM_001190737.2	NM_001190737	9	p22.3	11	0	34.29	34.52	0.91855	0.996656	0.993337	-0.0747871	0.00331892	chr9:14150266-14155824
chr9	14155894	14179726	ENST00000380953	intron	3	-	23832	ENSG00000147862	NFIB	7785	protein_coding	8576	1	NM_001190737.2	NM_001190737	9	p22.3	11	0	26.04	26.16	0.909661	0.995994	0.995413	-0.085752	0.000581245	chr9:14155894-14179726
chr9	14179781	14306988	ENST00000380953	intron	2	-	127207	ENSG00000147862	NFIB	7785	protein_coding	8576	1	NM_001190737.2	NM_001190737	9	p22.3	11	0	21.6	23.47	0.663444	0.996112	0.920324	-0.25688	0.0757882	chr9:14179781-14306988
chr9	14307521	14313481	ENST00000380953	intron	1	-	5960	ENSG00000147862	NFIB	7785	protein_coding	8576	1	NM_001190737.2	NM_001190737	9	p22.3	11	0	22.12	22.6	0.865178	0.995289	0.978761	-0.113583	0.016528	chr9:14307521-14313481
chr9	14737596	14740148	ENST00000380880	intron	36	-	2552	ENSG00000164946	FREM1	23399	protein_coding	7566	1	NM_001379081.2	NM_144966	9	p22.3	37	1	NA	NA	NA	NA	NA	NA	NA	chr9:14737596-14740148
chr9	14740235	14746352	ENST00000380880	intron	35	-	6117	ENSG00000164946	FREM1	23399	protein_coding	7566	1	NM_001379081.2	NM_144966	9	p22.3	37	0	NA	NA	NA	NA	NA	NA	NA	chr9:14740235-14746352
chr9	14746469	14746922	ENST00000380880	intron	34	-	453	ENSG00000164946	FREM1	23399	protein_coding	7566	1	NM_001379081.2	NM_144966	9	p22.3	37	0	NA	NA	NA	NA	NA	NA	NA	chr9:14746469-14746922
chr9	14747052	14747263	ENST00000380880	intron	33	-	211	ENSG00000164946	FREM1	23399	protein_coding	7566	1	NM_001379081.2	NM_144966	9	p22.3	37	0	NA	NA	NA	NA	NA	NA	NA	chr9:14747052-14747263
chr9	14747429	14747680	ENST00000380880	intron	32	-	251	ENSG00000164946	FREM1	23399	protein_coding	7566	1	NM_001379081.2	NM_144966	9	p22.3	37	0	NA	NA	NA	NA	NA	NA	NA	chr9:14747429-14747680
chr9	14747729	14748400	ENST00000380880	intron	31	-	671	ENSG00000164946	FREM1	23399	protein_coding	7566	1	NM_001379081.2	NM_144966	9	p22.3	37	0	NA	NA	NA	NA	NA	NA	NA	chr9:14747729-14748400
chr9	14748640	14750126	ENST00000380880	intron	30	-	1486	ENSG00000164946	FREM1	23399	protein_coding	7566	1	NM_001379081.2	NM_144966	9	p22.3	37	0	NA	NA	NA	NA	NA	NA	NA	chr9:14748640-14750126
chr9	14750277	14756373	ENST00000380880	intron	29	-	6096	ENSG00000164946	FREM1	23399	protein_coding	7566	1	NM_001379081.2	NM_144966	9	p22.3	37	0	NA	NA	NA	NA	NA	NA	NA	chr9:14750277-14756373
chr9	14756447	14759771	ENST00000380880	intron	28	-	3324	ENSG00000164946	FREM1	23399	protein_coding	7566	1	NM_001379081.2	NM_144966	9	p22.3	37	0	NA	NA	NA	NA	NA	NA	NA	chr9:14756447-14759771
chr9	14759902	14769723	ENST00000380880	intron	27	-	9821	ENSG00000164946	FREM1	23399	protein_coding	7566	1	NM_001379081.2	NM_144966	9	p22.3	37	0	NA	NA	NA	NA	NA	NA	NA	chr9:14759902-14769723
chr9	14769869	14770604	ENST00000380880	intron	26	-	735	ENSG00000164946	FREM1	23399	protein_coding	7566	1	NM_001379081.2	NM_144966	9	p22.3	37	0	NA	NA	NA	NA	NA	NA	NA	chr9:14769869-14770604
chr9	14770807	14775788	ENST00000380880	intron	25	-	4981	ENSG00000164946	FREM1	23399	protein_coding	7566	1	NM_001379081.2	NM_144966	9	p22.3	37	0	NA	NA	NA	NA	NA	NA	NA	chr9:14770807-14775788
chr9	14776204	14784369	ENST00000380880	intron	24	-	8165	ENSG00000164946	FREM1	23399	protein_coding	7566	1	NM_001379081.2	NM_144966	9	p22.3	37	0	NA	NA	NA	NA	NA	NA	NA	chr9:14776204-14784369
chr9	14784635	14788918	ENST00000380880	intron	23	-	4283	ENSG00000164946	FREM1	23399	protein_coding	7566	1	NM_001379081.2	NM_144966	9	p22.3	37	0	NA	NA	NA	NA	NA	NA	NA	chr9:14784635-14788918
chr9	14789115	14792742	ENST00000380880	intron	22	-	3627	ENSG00000164946	FREM1	23399	protein_coding	7566	1	NM_001379081.2	NM_144966	9	p22.3	37	0	NA	NA	NA	NA	NA	NA	NA	chr9:14789115-14792742
chr9	14792885	14797497	ENST00000380880	intron	21	-	4612	ENSG00000164946	FREM1	23399	protein_coding	7566	1	NM_001379081.2	NM_144966	9	p22.3	37	0	NA	NA	NA	NA	NA	NA	NA	chr9:14792885-14797497
chr9	14797643	14801651	ENST00000380880	intron	20	-	4008	ENSG00000164946	FREM1	23399	protein_coding	7566	1	NM_001379081.2	NM_144966	9	p22.3	37	0	NA	NA	NA	NA	NA	NA	NA	chr9:14797643-14801651
chr9	14801875	14804955	ENST00000380880	intron	19	-	3080	ENSG00000164946	FREM1	23399	protein_coding	7566	1	NM_001379081.2	NM_144966	9	p22.3	37	0	NA	NA	NA	NA	NA	NA	NA	chr9:14801875-14804955
chr9	14805153	14806660	ENST00000380880	intron	18	-	1507	ENSG00000164946	FREM1	23399	protein_coding	7566	1	NM_001379081.2	NM_144966	9	p22.3	37	0	NA	NA	NA	NA	NA	NA	NA	chr9:14805153-14806660
chr9	14806847	14807939	ENST00000380880	intron	17	-	1092	ENSG00000164946	FREM1	23399	protein_coding	7566	1	NM_001379081.2	NM_144966	9	p22.3	37	0	NA	NA	NA	NA	NA	NA	NA	chr9:14806847-14807939
chr9	14808135	14812811	ENST00000380880	intron	16	-	4676	ENSG00000164946	FREM1	23399	protein_coding	7566	1	NM_001379081.2	NM_144966	9	p22.3	37	0	NA	NA	NA	NA	NA	NA	NA	chr9:14808135-14812811
chr9	14813065	14816777	ENST00000380880	intron	15	-	3712	ENSG00000164946	FREM1	23399	protein_coding	7566	1	NM_001379081.2	NM_144966	9	p22.3	37	0	NA	NA	NA	NA	NA	NA	NA	chr9:14813065-14816777
chr9	14816872	14819233	ENST00000380880	intron	14	-	2361	ENSG00000164946	FREM1	23399	protein_coding	7566	1	NM_001379081.2	NM_144966	9	p22.3	37	0	NA	NA	NA	NA	NA	NA	NA	chr9:14816872-14819233
chr9	14819443	14823159	ENST00000380880	intron	13	-	3716	ENSG00000164946	FREM1	23399	protein_coding	7566	1	NM_001379081.2	NM_144966	9	p22.3	37	0	NA	NA	NA	NA	NA	NA	NA	chr9:14819443-14823159
chr9	14823328	14824024	ENST00000380880	intron	12	-	696	ENSG00000164946	FREM1	23399	protein_coding	7566	1	NM_001379081.2	NM_144966	9	p22.3	37	0	NA	NA	NA	NA	NA	NA	NA	chr9:14823328-14824024
chr9	14824116	14824795	ENST00000380880	intron	11	-	679	ENSG00000164946	FREM1	23399	protein_coding	7566	1	NM_001379081.2	NM_144966	9	p22.3	37	0	NA	NA	NA	NA	NA	NA	NA	chr9:14824116-14824795
chr9	14824993	14841446	ENST00000380880	intron	10	-	16453	ENSG00000164946	FREM1	23399	protein_coding	7566	1	NM_001379081.2	NM_144966	9	p22.3	37	0	NA	NA	NA	NA	NA	NA	NA	chr9:14824993-14841446
chr9	14841590	14842315	ENST00000380880	intron	9	-	725	ENSG00000164946	FREM1	23399	protein_coding	7566	1	NM_001379081.2	NM_144966	9	p22.3	37	0	NA	NA	NA	NA	NA	NA	NA	chr9:14841590-14842315
chr9	14842661	14845959	ENST00000380880	intron	8	-	3298	ENSG00000164946	FREM1	23399	protein_coding	7566	1	NM_001379081.2	NM_144966	9	p22.3	37	0	NA	NA	NA	NA	NA	NA	NA	chr9:14842661-14845959
chr9	14846092	14848664	ENST00000380880	intron	7	-	2572	ENSG00000164946	FREM1	23399	protein_coding	7566	1	NM_001379081.2	NM_144966	9	p22.3	37	0	NA	NA	NA	NA	NA	NA	NA	chr9:14846092-14848664
chr9	14848774	14851283	ENST00000380880	intron	6	-	2509	ENSG00000164946	FREM1	23399	protein_coding	7566	1	NM_001379081.2	NM_144966	9	p22.3	37	0	NA	NA	NA	NA	NA	NA	NA	chr9:14848774-14851283
chr9	14851608	14857552	ENST00000380880	intron	5	-	5944	ENSG00000164946	FREM1	23399	protein_coding	7566	1	NM_001379081.2	NM_144966	9	p22.3	37	0	NA	NA	NA	NA	NA	NA	NA	chr9:14851608-14857552
chr9	14857750	14859182	ENST00000380880	intron	4	-	1432	ENSG00000164946	FREM1	23399	protein_coding	7566	1	NM_001379081.2	NM_144966	9	p22.3	37	0	NA	NA	NA	NA	NA	NA	NA	chr9:14857750-14859182
chr9	14859485	14863808	ENST00000380880	intron	3	-	4323	ENSG00000164946	FREM1	23399	protein_coding	7566	1	NM_001379081.2	NM_144966	9	p22.3	37	0	NA	NA	NA	NA	NA	NA	NA	chr9:14859485-14863808
chr9	14863904	14868743	ENST00000380880	intron	2	-	4839	ENSG00000164946	FREM1	23399	protein_coding	7566	1	NM_001379081.2	NM_144966	9	p22.3	37	0	NA	NA	NA	NA	NA	NA	NA	chr9:14863904-14868743
chr9	14869245	14909913	ENST00000380880	intron	1	-	40668	ENSG00000164946	FREM1	23399	protein_coding	7566	1	NM_001379081.2	NM_144966	9	p22.3	37	0	NA	NA	NA	NA	NA	NA	NA	chr9:14869245-14909913
chr9	15172110	15175018	ENST00000512701	intron	19	-	2908	ENSG00000155158	TTC39B	23704	protein_coding	10483	1	NA	NM_001168339	9	p22.3	20	1	50.56	50.67	0.967768	0.996877	0.997829	-0.0300616	-0.00095196	chr9:15172110-15175018
chr9	15175136	15177696	ENST00000512701	intron	18	-	2560	ENSG00000155158	TTC39B	23704	protein_coding	10483	1	NA	NM_001168339	9	p22.3	20	0	51.56	53.42	0.849301	0.997873	0.965182	-0.115881	0.0326909	chr9:15175136-15177696
chr9	15177815	15182306	ENST00000512701	intron	17	-	4491	ENSG00000155158	TTC39B	23704	protein_coding	10483	1	NA	NM_001168339	9	p22.3	20	0	36.48	37.79	0.838174	0.997733	0.965335	-0.12716	0.0323984	chr9:15177815-15182306
chr9	15182416	15185279	ENST00000512701	intron	16	-	2863	ENSG00000155158	TTC39B	23704	protein_coding	10483	1	NA	NM_001168339	9	p22.3	20	0	36.96	40.04	0.720957	0.996538	0.923077	-0.20212	0.0734612	chr9:15182416-15185279
chr9	15185407	15186943	ENST00000512701	intron	15	-	1536	ENSG00000155158	TTC39B	23704	protein_coding	10483	1	NA	NM_001168339	9	p22.3	20	0	45.89	50.55	0.704649	0.992416	0.907814	-0.203165	0.0846024	chr9:15185407-15186943
chr9	15187036	15187970	ENST00000512701	intron	14	-	934	ENSG00000155158	TTC39B	23704	protein_coding	10483	1	NA	NM_001168339	9	p22.3	20	0	52.1	52.6	0.942343	0.997548	0.990494	-0.0481511	0.00705363	chr9:15187036-15187970
chr9	15188133	15189573	ENST00000512701	intron	13	-	1440	ENSG00000155158	TTC39B	23704	protein_coding	10483	1	NA	NM_001168339	9	p22.3	20	0	36.07	36.16	0.945183	0.996763	0.997511	-0.0523284	-0.000747606	chr9:15188133-15189573
chr9	15189634	15189724	ENST00000512701	intron	12	-	90	ENSG00000155158	TTC39B	23704	protein_coding	10483	1	NA	NM_001168339	9	p22.3	20	0	40.29	40.75	0.914167	0.99801	0.988712	-0.0745452	0.00929792	chr9:15189634-15189724
chr9	15189793	15190553	ENST00000512701	intron	11	-	760	ENSG00000155158	TTC39B	23704	protein_coding	10483	1	NA	NM_001168339	9	p22.3	20	0	34.3	34.59	0.926211	0.996928	0.991616	-0.0654055	0.00531183	chr9:15189793-15190553
chr9	15190663	15191189	ENST00000512701	intron	10	-	526	ENSG00000155158	TTC39B	23704	protein_coding	10483	1	NA	NM_001168339	9	p22.3	20	0	35.96	36.1	0.948868	0.996209	0.996122	-0.0472537	8.67115e-05	chr9:15190663-15191189
chr9	15191256	15192589	ENST00000512701	intron	9	-	1333	ENSG00000155158	TTC39B	23704	protein_coding	10483	1	NA	NM_001168339	9	p22.3	20	0	40.11	40.12	0.966529	0.995258	0.999751	-0.0332214	-0.00449245	chr9:15191256-15192589
chr9	15192696	15199860	ENST00000512701	intron	8	-	7164	ENSG00000155158	TTC39B	23704	protein_coding	10483	1	NA	NM_001168339	9	p22.3	20	0	33.36	33.62	0.918072	0.997993	0.992267	-0.0741945	0.0057266	chr9:15192696-15199860
chr9	15199926	15203822	ENST00000512701	intron	7	-	3896	ENSG00000155158	TTC39B	23704	protein_coding	10483	1	NA	NM_001168339	9	p22.3	20	0	32.01	32.22	0.938984	0.995949	0.993482	-0.0544987	0.00246624	chr9:15199926-15203822
chr9	15203891	15210087	ENST00000512701	intron	6	-	6196	ENSG00000155158	TTC39B	23704	protein_coding	10483	1	NA	NM_001168339	9	p22.3	20	0	41.6	42.74	0.886398	0.997492	0.973327	-0.0869295	0.0241653	chr9:15203891-15210087
chr9	15210165	15211265	ENST00000512701	intron	5	-	1100	ENSG00000155158	TTC39B	23704	protein_coding	10483	1	NA	NM_001168339	9	p22.3	20	0	46.51	46.6	0.96502	0.996795	0.998069	-0.0330489	-0.00127354	chr9:15210165-15211265
chr9	15211398	15214138	ENST00000512701	intron	4	-	2740	ENSG00000155158	TTC39B	23704	protein_coding	10483	1	NA	NM_001168339	9	p22.3	20	0	34.29	34.64	0.918056	0.997779	0.989896	-0.0718398	0.00788272	chr9:15211398-15214138
chr9	15214250	15225916	ENST00000512701	intron	3	-	11666	ENSG00000155158	TTC39B	23704	protein_coding	10483	1	NA	NM_001168339	9	p22.3	20	0	35.41	36.48	0.875743	0.997446	0.970669	-0.0949254	0.0267773	chr9:15214250-15225916
chr9	15226013	15267913	ENST00000512701	intron	2	-	41900	ENSG00000155158	TTC39B	23704	protein_coding	10483	1	NA	NM_001168339	9	p22.3	20	0	37.96	39.42	0.829851	0.998434	0.962963	-0.133112	0.0354715	chr9:15226013-15267913
chr9	15267949	15307083	ENST00000512701	intron	1	-	39134	ENSG00000155158	TTC39B	23704	protein_coding	10483	1	NA	NM_001168339	9	p22.3	20	0	35.84	41.99	0.57597	0.988442	0.853537	-0.277566	0.134906	chr9:15267949-15307083
chr9	15465581	15466747	ENST00000380733	intron	15	-	1166	ENSG00000164985	PSIP1	9527	protein_coding	3342	1	NM_033222.5	NM_001128217	9	p22.3	16	1	315.04	369.58	0.700964	0.951365	0.852427	-0.151463	0.0989382	chr9:15465581-15466747
chr9	15466860	15468629	ENST00000380733	intron	14	-	1769	ENSG00000164985	PSIP1	9527	protein_coding	3342	1	NM_033222.5	NM_001128217	9	p22.3	16	0	334.84	351.38	0.884506	0.987712	0.952928	-0.0684224	0.034784	chr9:15466860-15468629
chr9	15468844	15468956	ENST00000380733	intron	13	-	112	ENSG00000164985	PSIP1	9527	protein_coding	3342	1	NM_033222.5	NM_001128217	9	p22.3	16	0	252.58	255.59	0.957454	0.998932	0.988223	-0.0307694	0.0107084	chr9:15468844-15468956
chr9	15469059	15469265	ENST00000380733	intron	12	-	206	ENSG00000164985	PSIP1	9527	protein_coding	3342	1	NM_033222.5	NM_001128217	9	p22.3	16	0	215.49	217.71	0.953374	0.999574	0.989803	-0.0364292	0.00977093	chr9:15469059-15469265
chr9	15469337	15469937	ENST00000380733	intron	11	-	600	ENSG00000164985	PSIP1	9527	protein_coding	3342	1	NM_033222.5	NM_001128217	9	p22.3	16	0	218.78	219.4	0.982468	0.999658	0.997174	-0.0147057	0.00248394	chr9:15469337-15469937
chr9	15469994	15472631	ENST00000380733	intron	10	-	2637	ENSG00000164985	PSIP1	9527	protein_coding	3342	1	NM_033222.5	NM_001128217	9	p22.3	16	0	266.89	381.19	0.617095	0.780592	0.70015	-0.0830547	0.0804426	chr9:15469994-15472631
chr9	15472751	15474008	ENST00000380733	intron	9	-	1257	ENSG00000164985	PSIP1	9527	protein_coding	3342	1	NM_033222.5	NM_001128217	9	p22.3	16	0	367.64	376.96	0.932917	0.995557	0.975276	-0.0423586	0.0202813	chr9:15472751-15474008
chr9	15474238	15478476	ENST00000380733	intron	8	-	4238	ENSG00000164985	PSIP1	9527	protein_coding	3342	1	NM_033222.5	NM_001128217	9	p22.3	16	0	289.29	291.01	0.971188	0.999725	0.99409	-0.0229013	0.00563561	chr9:15474238-15478476
chr9	15478553	15479590	ENST00000380733	intron	7	-	1037	ENSG00000164985	PSIP1	9527	protein_coding	3342	1	NM_033222.5	NM_001128217	9	p22.3	16	0	380.08	388.25	0.920668	0.999755	0.978957	-0.0582892	0.0207983	chr9:15478553-15479590
chr9	15479688	15486005	ENST00000380733	intron	6	-	6317	ENSG00000164985	PSIP1	9527	protein_coding	3342	1	NM_033222.5	NM_001128217	9	p22.3	16	0	414.92	418.53	0.965203	0.999599	0.991375	-0.0261721	0.00822393	chr9:15479688-15486005
chr9	15486069	15486826	ENST00000380733	intron	5	-	757	ENSG00000164985	PSIP1	9527	protein_coding	3342	1	NM_033222.5	NM_001128217	9	p22.3	16	0	410.4	411.6	0.984703	0.99981	0.997085	-0.0123817	0.0027258	chr9:15486069-15486826
chr9	15486932	15489985	ENST00000380733	intron	4	-	3053	ENSG00000164985	PSIP1	9527	protein_coding	3342	1	NM_033222.5	NM_001128217	9	p22.3	16	0	302.33	305.88	0.957809	0.999427	0.988394	-0.0305853	0.0110328	chr9:15486932-15489985
chr9	15490125	15506560	ENST00000380733	intron	3	-	16435	ENSG00000164985	PSIP1	9527	protein_coding	3342	1	NM_033222.5	NM_001128217	9	p22.3	16	0	247.92	254.48	0.91512	0.998171	0.974222	-0.059102	0.0239486	chr9:15490125-15506560
chr9	15506638	15510116	ENST00000380733	intron	2	-	3478	ENSG00000164985	PSIP1	9527	protein_coding	3342	1	NM_033222.5	NM_001128217	9	p22.3	16	0	278.74	280.59	0.970572	0.999828	0.993407	-0.0228343	0.00642107	chr9:15506638-15510116
chr9	15510330	15510816	ENST00000380733	intron	1	-	486	ENSG00000164985	PSIP1	9527	protein_coding	3342	1	NM_033222.5	NM_001128217	9	p22.3	16	0	67.96	186.84	0.292883	0.440505	0.363734	-0.0708505	0.0767715	chr9:15510330-15510816
chr9	17135426	17143287	ENST00000380647	intron	1	+	7861	ENSG00000044459	CNTLN	23432	protein_coding	5518	1	NM_017738.4	NM_017738	9	p22.2	26	0	30.95	33.66	0.710638	0.9969	0.919489	-0.208851	0.0774113	chr9:17135426-17143287
chr9	17143377	17226202	ENST00000380647	intron	2	+	82825	ENSG00000044459	CNTLN	23432	protein_coding	5518	1	NM_017738.4	NM_017738	9	p22.2	26	0	37.19	42.73	0.617819	0.990612	0.870349	-0.25253	0.120263	chr9:17143377-17226202
chr9	17226288	17235657	ENST00000380647	intron	3	+	9369	ENSG00000044459	CNTLN	23432	protein_coding	5518	1	NM_017738.4	NM_017738	9	p22.2	26	0	41.86	42.56	0.9204	0.997449	0.983553	-0.0631531	0.0138968	chr9:17226288-17235657
chr9	17235793	17236408	ENST00000380647	intron	4	+	615	ENSG00000044459	CNTLN	23432	protein_coding	5518	1	NM_017738.4	NM_017738	9	p22.2	26	0	41.84	41.86	0.966531	0.995967	0.999522	-0.0329913	-0.00355539	chr9:17235793-17236408
chr9	17236589	17273732	ENST00000380647	intron	5	+	37143	ENSG00000044459	CNTLN	23432	protein_coding	5518	1	NM_017738.4	NM_017738	9	p22.2	26	0	29.21	36.44	0.502703	0.970693	0.801592	-0.298889	0.169101	chr9:17236589-17273732
chr9	17273867	17298189	ENST00000380647	intron	6	+	24322	ENSG00000044459	CNTLN	23432	protein_coding	5518	1	NM_017738.4	NM_017738	9	p22.2	26	0	36.07	36.78	0.892057	0.998637	0.980696	-0.0886394	0.0179406	chr9:17273867-17298189
chr9	17298353	17309057	ENST00000380647	intron	7	+	10704	ENSG00000044459	CNTLN	23432	protein_coding	5518	1	NM_017738.4	NM_017738	9	p22.2	26	0	10.41	17.62	0.222241	0.895168	0.590806	-0.368565	0.304362	chr9:17298353-17309057
chr9	17309253	17330631	ENST00000380647	intron	8	+	21378	ENSG00000044459	CNTLN	23432	protein_coding	5518	1	NM_017738.4	NM_017738	9	p22.2	26	0	20.56	20.88	0.897835	0.993154	0.984674	-0.0868391	0.00847959	chr9:17309253-17330631
chr9	17330809	17332604	ENST00000380647	intron	9	+	1795	ENSG00000044459	CNTLN	23432	protein_coding	5518	1	NM_017738.4	NM_017738	9	p22.2	26	0	21.78	21.86	0.930905	0.992382	0.99634	-0.065435	-0.00395866	chr9:17330809-17332604
chr9	17332731	17340826	ENST00000380647	intron	10	+	8095	ENSG00000044459	CNTLN	23432	protein_coding	5518	1	NM_017738.4	NM_017738	9	p22.2	26	0	25.99	26.27	0.917329	0.994516	0.989341	-0.0720126	0.00517477	chr9:17332731-17340826
chr9	17340949	17342324	ENST00000380647	intron	11	+	1375	ENSG00000044459	CNTLN	23432	protein_coding	5518	1	NM_017738.4	NM_017738	9	p22.2	26	0	26.08	26.08	0.955335	0.991748	1	-0.044665	-0.00825162	chr9:17340949-17342324
chr9	17342445	17366616	ENST00000380647	intron	12	+	24171	ENSG00000044459	CNTLN	23432	protein_coding	5518	1	NM_017738.4	NM_017738	9	p22.2	26	0	18.96	19.32	0.899892	0.991083	0.981366	-0.0814743	0.00971658	chr9:17342445-17366616
chr9	17366718	17388161	ENST00000380647	intron	13	+	21443	ENSG00000044459	CNTLN	23432	protein_coding	5518	1	NM_017738.4	NM_017738	9	p22.2	26	0	21.78	22.1	0.904849	0.993124	0.98552	-0.0806712	0.00760317	chr9:17366718-17388161
chr9	17388254	17394533	ENST00000380647	intron	14	+	6279	ENSG00000044459	CNTLN	23432	protein_coding	5518	1	NM_017738.4	NM_017738	9	p22.2	26	0	19.05	19.25	0.883286	0.994779	0.98961	-0.106324	0.00516842	chr9:17388254-17394533
chr9	17395070	17409292	ENST00000380647	intron	15	+	14222	ENSG00000044459	CNTLN	23432	protein_coding	5518	1	NM_017738.4	NM_017738	9	p22.2	26	0	11.62	23.37	0.264752	0.726691	0.497219	-0.232467	0.229472	chr9:17395070-17409292
chr9	17409474	17415787	ENST00000380647	intron	16	+	6313	ENSG00000044459	CNTLN	23432	protein_coding	5518	1	NM_017738.4	NM_017738	9	p22.2	26	0	24.32	24.47	0.937231	0.992479	0.99387	-0.0566387	-0.00139125	chr9:17409474-17415787
chr9	17415882	17415965	ENST00000380647	intron	17	+	83	ENSG00000044459	CNTLN	23432	protein_coding	5518	1	NM_017738.4	NM_017738	9	p22.2	26	0	21.74	21.82	0.911876	0.995253	0.996334	-0.0844576	-0.00108094	chr9:17415882-17415965
chr9	17416190	17457523	ENST00000380647	intron	18	+	41333	ENSG00000044459	CNTLN	23432	protein_coding	5518	1	NM_017738.4	NM_017738	9	p22.2	26	0	21.41	22.95	0.730408	0.997473	0.932898	-0.20249	0.0645759	chr9:17416190-17457523
chr9	17457716	17462915	ENST00000380647	intron	19	+	5199	ENSG00000044459	CNTLN	23432	protein_coding	5518	1	NM_017738.4	NM_017738	9	p22.2	26	0	20.49	20.97	0.862092	0.995889	0.97711	-0.115018	0.0187792	chr9:17457716-17462915
chr9	17463014	17464496	ENST00000380647	intron	20	+	1482	ENSG00000044459	CNTLN	23432	protein_coding	5518	1	NM_017738.4	NM_017738	9	p22.2	26	0	18.36	18.37	0.923708	0.990549	0.999456	-0.0757476	-0.00890709	chr9:17463014-17464496
chr9	17464624	17465980	ENST00000380647	intron	21	+	1356	ENSG00000044459	CNTLN	23432	protein_coding	5518	1	NM_017738.4	NM_017738	9	p22.2	26	0	9.49	9.49	0.847868	0.986576	1	-0.152132	-0.0134242	chr9:17464624-17465980
chr9	17466119	17466705	ENST00000380647	intron	22	+	586	ENSG00000044459	CNTLN	23432	protein_coding	5518	1	NM_017738.4	NM_017738	9	p22.2	26	0	14.86	14.96	0.883724	0.991482	0.993316	-0.109592	-0.0018339	chr9:17466119-17466705
chr9	17466892	17484294	ENST00000380647	intron	23	+	17402	ENSG00000044459	CNTLN	23432	protein_coding	5518	1	NM_017738.4	NM_017738	9	p22.2	26	0	26.08	26.82	0.839139	0.996889	0.972409	-0.133269	0.0244805	chr9:17466892-17484294
chr9	17484481	17486988	ENST00000380647	intron	24	+	2507	ENSG00000044459	CNTLN	23432	protein_coding	5518	1	NM_017738.4	NM_017738	9	p22.2	26	0	21.85	21.95	0.928445	0.992744	0.995444	-0.0669995	-0.00269989	chr9:17484481-17486988
chr9	17487067	17502550	ENST00000380647	intron	25	+	15483	ENSG00000044459	CNTLN	23432	protein_coding	5518	1	NM_017738.4	NM_017738	9	p22.2	26	1	13.86	17.58	0.421462	0.98669	0.788396	-0.366934	0.198294	chr9:17487067-17502550
chr9	19230834	19276157	ENST00000434457	intron	1	+	45323	ENSG00000137145	DENND4C	26079	protein_coding	8143	1	NM_001330640.2	NM_001386047	9	p22.1	33	0	33.14	34.68	0.807694	0.998404	0.955594	-0.1479	0.0428099	chr9:19230834-19276157
chr9	19276480	19286768	ENST00000434457	intron	2	+	10288	ENSG00000137145	DENND4C	26079	protein_coding	8143	1	NM_001330640.2	NM_001386047	9	p22.1	33	0	44.52	44.74	0.952695	0.99736	0.995083	-0.0423879	0.00227774	chr9:19276480-19286768
chr9	19287022	19288595	ENST00000434457	intron	3	+	1573	ENSG00000137145	DENND4C	26079	protein_coding	8143	1	NM_001330640.2	NM_001386047	9	p22.1	33	0	25.11	25.16	0.947481	0.992125	0.998013	-0.0505321	-0.00588751	chr9:19287022-19288595
chr9	19288666	19290703	ENST00000434457	intron	4	+	2037	ENSG00000137145	DENND4C	26079	protein_coding	8143	1	NM_001330640.2	NM_001386047	9	p22.1	33	0	25.18	25.3	0.942899	0.992527	0.995257	-0.0523583	-0.00272968	chr9:19288666-19290703
chr9	19290877	19296007	ENST00000434457	intron	5	+	5130	ENSG00000137145	DENND4C	26079	protein_coding	8143	1	NM_001330640.2	NM_001386047	9	p22.1	33	0	36.47	37.48	0.857117	0.998776	0.973052	-0.115935	0.0257235	chr9:19290877-19296007
chr9	19296247	19298055	ENST00000434457	intron	6	+	1808	ENSG00000137145	DENND4C	26079	protein_coding	8143	1	NM_001330640.2	NM_001386047	9	p22.1	33	0	47.6	48.22	0.929027	0.998069	0.987142	-0.0581153	0.010927	chr9:19296247-19298055
chr9	19298123	19299228	ENST00000434457	intron	7	+	1105	ENSG00000137145	DENND4C	26079	protein_coding	8143	1	NM_001330640.2	NM_001386047	9	p22.1	33	0	47.33	47.37	0.969459	0.996581	0.999156	-0.0296967	-0.00257408	chr9:19298123-19299228
chr9	19299288	19300186	ENST00000434457	intron	8	+	898	ENSG00000137145	DENND4C	26079	protein_coding	8143	1	NM_001330640.2	NM_001386047	9	p22.1	33	0	32	32	0.966778	0.992514	1	-0.0332218	-0.00748636	chr9:19299288-19300186
chr9	19300332	19305351	ENST00000434457	intron	9	+	5019	ENSG00000137145	DENND4C	26079	protein_coding	8143	1	NM_001330640.2	NM_001386047	9	p22.1	33	0	34.81	34.95	0.954674	0.99559	0.995994	-0.0413208	-0.000404336	chr9:19300332-19305351
chr9	19305528	19316416	ENST00000434457	intron	10	+	10888	ENSG00000137145	DENND4C	26079	protein_coding	8143	1	NM_001330640.2	NM_001386047	9	p22.1	33	0	33.45	34.11	0.894929	0.996908	0.980651	-0.0857215	0.0162571	chr9:19305528-19316416
chr9	19316518	19316620	ENST00000434457	intron	11	+	102	ENSG00000137145	DENND4C	26079	protein_coding	8143	1	NM_001330640.2	NM_001386047	9	p22.1	33	0	53.38	53.48	0.970225	0.997057	0.99813	-0.0279049	-0.00107286	chr9:19316518-19316620
chr9	19316840	19324361	ENST00000434457	intron	12	+	7521	ENSG00000137145	DENND4C	26079	protein_coding	8143	1	NM_001330640.2	NM_001386047	9	p22.1	33	0	35.74	36.08	0.925857	0.99755	0.990576	-0.0647193	0.00697389	chr9:19316840-19324361
chr9	19324508	19325938	ENST00000434457	intron	13	+	1430	ENSG00000137145	DENND4C	26079	protein_coding	8143	1	NM_001330640.2	NM_001386047	9	p22.1	33	0	27.84	27.86	0.944979	0.994455	0.999282	-0.0543033	-0.00482702	chr9:19324508-19325938
chr9	19325975	19326063	ENST00000434457	intron	14	+	88	ENSG00000137145	DENND4C	26079	protein_coding	8143	1	NM_001330640.2	NM_001386047	9	p22.1	33	0	37.44	37.6	0.935102	0.997865	0.995745	-0.0606422	0.00212032	chr9:19325975-19326063
chr9	19326195	19328029	ENST00000434457	intron	15	+	1834	ENSG00000137145	DENND4C	26079	protein_coding	8143	1	NM_001330640.2	NM_001386047	9	p22.1	33	0	46.97	47.34	0.950743	0.99764	0.992184	-0.041441	0.00545578	chr9:19326195-19328029
chr9	19328163	19331977	ENST00000434457	intron	16	+	3814	ENSG00000137145	DENND4C	26079	protein_coding	8143	1	NM_001330640.2	NM_001386047	9	p22.1	33	0	44.56	46.36	0.841695	0.998568	0.961173	-0.119478	0.0373944	chr9:19328163-19331977
chr9	19332185	19334976	ENST00000434457	intron	17	+	2791	ENSG00000137145	DENND4C	26079	protein_coding	8143	1	NM_001330640.2	NM_001386047	9	p22.1	33	0	35.34	37.23	0.796465	0.99835	0.949234	-0.15277	0.0491151	chr9:19332185-19334976
chr9	19335106	19336269	ENST00000434457	intron	18	+	1163	ENSG00000137145	DENND4C	26079	protein_coding	8143	1	NM_001330640.2	NM_001386047	9	p22.1	33	0	37.92	38	0.965485	0.994579	0.997895	-0.0324102	-0.0033153	chr9:19335106-19336269
chr9	19336415	19336685	ENST00000434457	intron	19	+	270	ENSG00000137145	DENND4C	26079	protein_coding	8143	1	NM_001330640.2	NM_001386047	9	p22.1	33	0	32.22	60.96	0.357472	0.716011	0.528543	-0.171071	0.187468	chr9:19336415-19336685
chr9	19336833	19340991	ENST00000434457	intron	20	+	4158	ENSG00000137145	DENND4C	26079	protein_coding	8143	1	NM_001330640.2	NM_001386047	9	p22.1	33	0	31.3	58.32	0.367425	0.710065	0.536694	-0.169269	0.17337	chr9:19336833-19340991
chr9	19341115	19342632	ENST00000434457	intron	21	+	1517	ENSG00000137145	DENND4C	26079	protein_coding	8143	1	NM_001330640.2	NM_001386047	9	p22.1	33	0	42.44	43.1	0.917233	0.997562	0.984687	-0.0674536	0.0128757	chr9:19341115-19342632
chr9	19342780	19345920	ENST00000434457	intron	22	+	3140	ENSG00000137145	DENND4C	26079	protein_coding	8143	1	NM_001330640.2	NM_001386047	9	p22.1	33	0	41.67	41.78	0.96645	0.995378	0.997367	-0.0309172	-0.00198919	chr9:19342780-19345920
chr9	19347087	19350701	ENST00000434457	intron	23	+	3614	ENSG00000137145	DENND4C	26079	protein_coding	8143	1	NM_001330640.2	NM_001386047	9	p22.1	33	0	57.08	57.88	0.934953	0.998151	0.986178	-0.0512256	0.011973	chr9:19347087-19350701
chr9	19350880	19352072	ENST00000434457	intron	24	+	1192	ENSG00000137145	DENND4C	26079	protein_coding	8143	1	NM_001330640.2	NM_001386047	9	p22.1	33	0	60.9	61.16	0.963235	0.998369	0.995749	-0.0325143	0.00261998	chr9:19350880-19352072
chr9	19352183	19352489	ENST00000434457	intron	25	+	306	ENSG00000137145	DENND4C	26079	protein_coding	8143	1	NM_001330640.2	NM_001386047	9	p22.1	33	0	34.82	34.96	0.955803	0.995137	0.995995	-0.0401928	-0.000858701	chr9:19352183-19352489
chr9	19352666	19356971	ENST00000434457	intron	26	+	4305	ENSG00000137145	DENND4C	26079	protein_coding	8143	1	NM_001330640.2	NM_001386047	9	p22.1	33	0	47.3	48.38	0.900743	0.998267	0.977677	-0.0769339	0.02059	chr9:19352666-19356971
chr9	19357155	19357964	ENST00000434457	intron	27	+	809	ENSG00000137145	DENND4C	26079	protein_coding	8143	1	NM_001330640.2	NM_001386047	9	p22.1	33	0	64.86	69.86	0.790679	0.988728	0.928428	-0.13775	0.0603001	chr9:19357155-19357964
chr9	19358161	19360243	ENST00000434457	intron	28	+	2082	ENSG00000137145	DENND4C	26079	protein_coding	8143	1	NM_001330640.2	NM_001386047	9	p22.1	33	0	61.58	62.79	0.909044	0.998809	0.980729	-0.0716854	0.0180792	chr9:19358161-19360243
chr9	19360490	19361845	ENST00000434457	intron	29	+	1355	ENSG00000137145	DENND4C	26079	protein_coding	8143	1	NM_001330640.2	NM_001386047	9	p22.1	33	0	51.29	51.71	0.950999	0.997629	0.991878	-0.0408791	0.00575136	chr9:19360490-19361845
chr9	19361964	19369836	ENST00000434457	intron	30	+	7872	ENSG00000137145	DENND4C	26079	protein_coding	8143	1	NM_001330640.2	NM_001386047	9	p22.1	33	0	71.32	71.81	0.955908	0.998862	0.993176	-0.0372681	0.0056853	chr9:19361964-19369836
chr9	19369988	19371755	ENST00000434457	intron	31	+	1767	ENSG00000137145	DENND4C	26079	protein_coding	8143	1	NM_001330640.2	NM_001386047	9	p22.1	33	0	57.73	64.07	0.714613	0.992303	0.901046	-0.186432	0.0912572	chr9:19369988-19371755
chr9	19371821	19372036	ENST00000434457	intron	32	+	215	ENSG00000137145	DENND4C	26079	protein_coding	8143	1	NM_001330640.2	NM_001386047	9	p22.1	33	1	46.74	54.27	0.631192	0.981097	0.861249	-0.230057	0.119848	chr9:19371821-19372036
chr9	20346575	20353524	ENST00000380338	intron	10	-	6949	ENSG00000171843	MLLT3	7136	protein_coding	6724	1	NM_004529.4	NM_004529	9	p21.3	11	1	59.66	61.75	0.872359	0.998562	0.966154	-0.0937945	0.0324078	chr9:20346575-20353524
chr9	20353597	20354807	ENST00000380338	intron	9	-	1210	ENSG00000171843	MLLT3	7136	protein_coding	6724	1	NM_004529.4	NM_004529	9	p21.3	11	0	50.81	51.53	0.924859	0.998366	0.986028	-0.0611685	0.0123381	chr9:20353597-20354807
chr9	20354880	20360741	ENST00000380338	intron	8	-	5861	ENSG00000171843	MLLT3	7136	protein_coding	6724	1	NM_004529.4	NM_004529	9	p21.3	11	0	63.95	66.33	0.862492	0.998166	0.964119	-0.101627	0.0340477	chr9:20354880-20360741
chr9	20360842	20363475	ENST00000380338	intron	7	-	2633	ENSG00000171843	MLLT3	7136	protein_coding	6724	1	NM_004529.4	NM_004529	9	p21.3	11	0	56.89	57.63	0.935452	0.99781	0.987159	-0.0517078	0.0106503	chr9:20360842-20363475
chr9	20363606	20365668	ENST00000380338	intron	6	-	2062	ENSG00000171843	MLLT3	7136	protein_coding	6724	1	NM_004529.4	NM_004529	9	p21.3	11	0	53.3	53.42	0.968868	0.997092	0.997754	-0.0288853	-0.000661691	chr9:20363606-20365668
chr9	20365745	20413720	ENST00000380338	intron	5	-	47975	ENSG00000171843	MLLT3	7136	protein_coding	6724	1	NM_004529.4	NM_004529	9	p21.3	11	0	66.08	66.36	0.963979	0.998543	0.995781	-0.031802	0.0027626	chr9:20365745-20413720
chr9	20414426	20448122	ENST00000380338	intron	4	-	33696	ENSG00000171843	MLLT3	7136	protein_coding	6724	1	NM_004529.4	NM_004529	9	p21.3	11	0	38.22	38.44	0.950782	0.99651	0.994277	-0.0434952	0.00223362	chr9:20414426-20448122
chr9	20448267	20456703	ENST00000380338	intron	3	-	8436	ENSG00000171843	MLLT3	7136	protein_coding	6724	1	NM_004529.4	NM_004529	9	p21.3	11	0	40.3	41.89	0.838676	0.999126	0.962043	-0.123368	0.0370828	chr9:20448267-20456703
chr9	20456787	20620653	ENST00000380338	intron	2	-	163866	ENSG00000171843	MLLT3	7136	protein_coding	6724	1	NM_004529.4	NM_004529	9	p21.3	11	0	43.75	44.08	0.940437	0.997909	0.992514	-0.052077	0.00539554	chr9:20456787-20620653
chr9	20620835	20622244	ENST00000380338	intron	1	-	1409	ENSG00000171843	MLLT3	7136	protein_coding	6724	1	NM_004529.4	NM_004529	9	p21.3	11	0	30.16	33.11	0.717435	0.994656	0.910903	-0.193468	0.0837529	chr9:20620835-20622244
chr9	26842648	26861065	ENST00000333916	intron	5	-	18417	ENSG00000120159	CAAP1	25834	protein_coding	2789	1	NM_024828.4	NM_024828	9	p21.2	6	1	120.66	122.51	0.932444	0.999461	0.984899	-0.0524552	0.0145614	chr9:26842648-26861065
chr9	26861140	26884809	ENST00000333916	intron	4	-	23669	ENSG00000120159	CAAP1	25834	protein_coding	2789	1	NM_024828.4	NM_024828	9	p21.2	6	0	81.64	88.48	0.76729	0.993708	0.922694	-0.155405	0.0710132	chr9:26861140-26884809
chr9	26884886	26886103	ENST00000333916	intron	3	-	1217	ENSG00000120159	CAAP1	25834	protein_coding	2789	1	NM_024828.4	NM_024828	9	p21.2	6	0	77.97	79.93	0.906509	0.998297	0.975479	-0.0689698	0.0228188	chr9:26884886-26886103
chr9	26886189	26887312	ENST00000333916	intron	2	-	1123	ENSG00000120159	CAAP1	25834	protein_coding	2789	1	NM_024828.4	NM_024828	9	p21.2	6	0	62.29	63.26	0.919388	0.999037	0.984666	-0.0652786	0.0143702	chr9:26886189-26887312
chr9	26887514	26892412	ENST00000333916	intron	1	-	4898	ENSG00000120159	CAAP1	25834	protein_coding	2789	1	NM_024828.4	NM_024828	9	p21.2	6	0	52.14	78.68	0.506757	0.809748	0.662684	-0.155927	0.147064	chr9:26887514-26892412
chr9	26956517	26961948	ENST00000380062	intron	1	+	5431	ENSG00000096872	IFT74	21424	protein_coding	5325	1	NM_025103.4	NM_001349928	9	p21.2	20	0	62.29	63.38	0.91449	0.999344	0.982802	-0.0683126	0.0165415	chr9:26956517-26961948
chr9	26962088	26978127	ENST00000380062	intron	2	+	16039	ENSG00000096872	IFT74	21424	protein_coding	5325	1	NM_025103.4	NM_001349928	9	p21.2	20	0	52.49	52.53	0.979259	0.995637	0.999239	-0.0199792	-0.0036016	chr9:26962088-26978127
chr9	26978264	26980570	ENST00000380062	intron	3	+	2306	ENSG00000096872	IFT74	21424	protein_coding	5325	1	NM_025103.4	NM_001349928	9	p21.2	20	0	63.66	66.51	0.80587	0.999691	0.957149	-0.15128	0.0425413	chr9:26978264-26980570
chr9	26980620	26984256	ENST00000380062	intron	4	+	3636	ENSG00000096872	IFT74	21424	protein_coding	5325	1	NM_025103.4	NM_001349928	9	p21.2	20	0	55.36	55.79	0.95068	0.998595	0.992293	-0.0416129	0.00630201	chr9:26980620-26984256
chr9	26984356	26984498	ENST00000380062	intron	5	+	142	ENSG00000096872	IFT74	21424	protein_coding	5325	1	NM_025103.4	NM_001349928	9	p21.2	20	0	55.22	55.3	0.978092	0.99595	0.998553	-0.0204608	-0.0026036	chr9:26984356-26984498
chr9	26984560	26988668	ENST00000380062	intron	6	+	4108	ENSG00000096872	IFT74	21424	protein_coding	5325	1	NM_025103.4	NM_001349928	9	p21.2	20	0	50.62	50.68	0.974531	0.996209	0.998816	-0.0242846	-0.00260704	chr9:26984560-26988668
chr9	26988729	26990133	ENST00000380062	intron	7	+	1404	ENSG00000096872	IFT74	21424	protein_coding	5325	1	NM_025103.4	NM_001349928	9	p21.2	20	0	55.29	55.36	0.975831	0.996632	0.998736	-0.022905	-0.00210324	chr9:26988729-26990133
chr9	26990196	27009019	ENST00000380062	intron	8	+	18823	ENSG00000096872	IFT74	21424	protein_coding	5325	1	NM_025103.4	NM_001349928	9	p21.2	20	0	64.52	66.07	0.900438	0.999094	0.97654	-0.0761023	0.0225541	chr9:26990196-27009019
chr9	27009159	27011905	ENST00000380062	intron	9	+	2746	ENSG00000096872	IFT74	21424	protein_coding	5325	1	NM_025103.4	NM_001349928	9	p21.2	20	0	83.42	84.15	0.94978	0.999111	0.991325	-0.0415452	0.00778572	chr9:27009159-27011905
chr9	27011969	27016906	ENST00000380062	intron	10	+	4937	ENSG00000096872	IFT74	21424	protein_coding	5325	1	NM_025103.4	NM_001349928	9	p21.2	20	0	81.63	82.15	0.964132	0.998928	0.99367	-0.0295384	0.00525829	chr9:27011969-27016906
chr9	27017051	27018646	ENST00000380062	intron	11	+	1595	ENSG00000096872	IFT74	21424	protein_coding	5325	1	NM_025103.4	NM_001349928	9	p21.2	20	0	82.14	82.32	0.981737	0.997925	0.997813	-0.0160764	0.000111626	chr9:27017051-27018646
chr9	27018688	27029024	ENST00000380062	intron	12	+	10336	ENSG00000096872	IFT74	21424	protein_coding	5325	1	NM_025103.4	NM_001349928	9	p21.2	20	0	83.51	87.12	0.841786	0.997892	0.958563	-0.116777	0.0393295	chr9:27018688-27029024
chr9	27029105	27044741	ENST00000380062	intron	13	+	15636	ENSG00000096872	IFT74	21424	protein_coding	5325	1	NM_025103.4	NM_001349928	9	p21.2	20	0	83.82	88.62	0.810982	0.996492	0.945836	-0.134854	0.0506558	chr9:27029105-27044741
chr9	27044796	27047273	ENST00000380062	intron	14	+	2477	ENSG00000096872	IFT74	21424	protein_coding	5325	1	NM_025103.4	NM_001349928	9	p21.2	20	0	80.34	80.4	0.987464	0.996702	0.999254	-0.0117898	-0.00255215	chr9:27044796-27047273
chr9	27047372	27048147	ENST00000380062	intron	15	+	775	ENSG00000096872	IFT74	21424	protein_coding	5325	1	NM_025103.4	NM_001349928	9	p21.2	20	0	72.7	72.85	0.977141	0.99809	0.997941	-0.0208004	0.000149122	chr9:27047372-27048147
chr9	27048275	27055608	ENST00000380062	intron	16	+	7333	ENSG00000096872	IFT74	21424	protein_coding	5325	1	NM_025103.4	NM_001349928	9	p21.2	20	0	56.59	57.4	0.930839	0.998252	0.985889	-0.0550494	0.0123635	chr9:27048275-27055608
chr9	27055773	27056333	ENST00000380062	intron	17	+	560	ENSG00000096872	IFT74	21424	protein_coding	5325	1	NM_025103.4	NM_001349928	9	p21.2	20	0	64.86	64.86	0.979515	0.997312	1	-0.0204851	-0.00268805	chr9:27055773-27056333
chr9	27056460	27060590	ENST00000380062	intron	18	+	4130	ENSG00000096872	IFT74	21424	protein_coding	5325	1	NM_025103.4	NM_001349928	9	p21.2	20	0	65.79	66.74	0.931088	0.99801	0.985766	-0.0546778	0.0122448	chr9:27056460-27060590
chr9	27060652	27062617	ENST00000380062	intron	19	+	1965	ENSG00000096872	IFT74	21424	protein_coding	5325	1	NM_025103.4	NM_001349928	9	p21.2	20	1	65.82	69.44	0.828687	0.99667	0.947869	-0.119182	0.0488009	chr9:27060652-27062617
chr9	27109643	27157830	ENST00000380036	intron	1	+	48187	ENSG00000120156	TEK	11724	protein_coding	4683	1	NM_000459.5	NM_000459	9	p21.2	23	0	15.62	15.66	0.853734	0.991982	0.997446	-0.143711	-0.00546408	chr9:27109643-27157830
chr9	27158143	27168494	ENST00000380036	intron	2	+	10351	ENSG00000120156	TEK	11724	protein_coding	4683	1	NM_000459.5	NM_000459	9	p21.2	23	0	13.9	14.26	0.71985	0.992716	0.974755	-0.254904	0.0179613	chr9:27158143-27168494
chr9	27168606	27169476	ENST00000380036	intron	3	+	870	ENSG00000120156	TEK	11724	protein_coding	4683	1	NM_000459.5	NM_000459	9	p21.2	23	0	16.96	17.21	0.818405	0.992994	0.985474	-0.167069	0.00752053	chr9:27168606-27169476
chr9	27169630	27172615	ENST00000380036	intron	4	+	2985	ENSG00000120156	TEK	11724	protein_coding	4683	1	NM_000459.5	NM_000459	9	p21.2	23	0	15.77	15.79	0.816616	0.995041	0.998733	-0.182118	-0.00369228	chr9:27169630-27172615
chr9	27172748	27173221	ENST00000380036	intron	5	+	473	ENSG00000120156	TEK	11724	protein_coding	4683	1	NM_000459.5	NM_000459	9	p21.2	23	0	17.51	17.6	0.833859	0.993419	0.994886	-0.161027	-0.00146704	chr9:27172748-27173221
chr9	27173363	27180239	ENST00000380036	intron	6	+	6876	ENSG00000120156	TEK	11724	protein_coding	4683	1	NM_000459.5	NM_000459	9	p21.2	23	0	15.78	16.85	0.778112	0.987805	0.936499	-0.158387	0.0513061	chr9:27173363-27180239
chr9	27180369	27183458	ENST00000380036	intron	7	+	3089	ENSG00000120156	TEK	11724	protein_coding	4683	1	NM_000459.5	NM_000459	9	p21.2	23	0	14.64	16.19	0.645845	0.989698	0.904262	-0.258416	0.085436	chr9:27180369-27183458
chr9	27183611	27185484	ENST00000380036	intron	8	+	1873	ENSG00000120156	TEK	11724	protein_coding	4683	1	NM_000459.5	NM_000459	9	p21.2	23	0	11.7	11.88	0.797127	0.989504	0.984848	-0.187722	0.00465567	chr9:27183611-27185484
chr9	27185630	27190528	ENST00000380036	intron	9	+	4898	ENSG00000120156	TEK	11724	protein_coding	4683	1	NM_000459.5	NM_000459	9	p21.2	23	0	20.68	21.3	0.824032	0.990245	0.970892	-0.14686	0.0193528	chr9:27185630-27190528
chr9	27190691	27192488	ENST00000380036	intron	10	+	1797	ENSG00000120156	TEK	11724	protein_coding	4683	1	NM_000459.5	NM_000459	9	p21.2	23	0	17.66	17.82	0.834531	0.993086	0.991021	-0.15649	0.00206423	chr9:27190691-27192488
chr9	27192624	27197314	ENST00000380036	intron	11	+	4690	ENSG00000120156	TEK	11724	protein_coding	4683	1	NM_000459.5	NM_000459	9	p21.2	23	0	19	19.44	0.833201	0.990545	0.977366	-0.144166	0.0131785	chr9:27192624-27197314
chr9	27197600	27202819	ENST00000380036	intron	12	+	5219	ENSG00000120156	TEK	11724	protein_coding	4683	1	NM_000459.5	NM_000459	9	p21.2	23	0	24.37	24.41	0.841706	0.997045	0.998361	-0.156655	-0.00131602	chr9:27197600-27202819
chr9	27203120	27204910	ENST00000380036	intron	13	+	1790	ENSG00000120156	TEK	11724	protein_coding	4683	1	NM_000459.5	NM_000459	9	p21.2	23	0	23.4	23.81	0.865841	0.993236	0.98278	-0.116939	0.0104553	chr9:27203120-27204910
chr9	27205066	27206581	ENST00000380036	intron	14	+	1515	ENSG00000120156	TEK	11724	protein_coding	4683	1	NM_000459.5	NM_000459	9	p21.2	23	0	5.41	14.21	0.035538	0.80516	0.380718	-0.34518	0.424443	chr9:27205066-27206581
chr9	27206793	27209120	ENST00000380036	intron	15	+	2327	ENSG00000120156	TEK	11724	protein_coding	4683	1	NM_000459.5	NM_000459	9	p21.2	23	0	18.47	18.9	0.817127	0.992788	0.977249	-0.160121	0.0155394	chr9:27206793-27209120
chr9	27209232	27212706	ENST00000380036	intron	16	+	3474	ENSG00000120156	TEK	11724	protein_coding	4683	1	NM_000459.5	NM_000459	9	p21.2	23	0	22.3	22.62	0.853834	0.992276	0.985853	-0.132019	0.00642279	chr9:27209232-27212706
chr9	27212898	27213483	ENST00000380036	intron	17	+	585	ENSG00000120156	TEK	11724	protein_coding	4683	1	NM_000459.5	NM_000459	9	p21.2	23	0	16.1	16.18	0.828485	0.993928	0.995056	-0.166571	-0.00112726	chr9:27212898-27213483
chr9	27213598	27217687	ENST00000380036	intron	18	+	4089	ENSG00000120156	TEK	11724	protein_coding	4683	1	NM_000459.5	NM_000459	9	p21.2	23	0	15.53	15.88	0.780333	0.993593	0.97796	-0.197627	0.0156328	chr9:27213598-27217687
chr9	27217759	27218776	ENST00000380036	intron	19	+	1017	ENSG00000120156	TEK	11724	protein_coding	4683	1	NM_000459.5	NM_000459	9	p21.2	23	0	21.63	21.81	0.872225	0.994169	0.991747	-0.119522	0.00242226	chr9:27217759-27218776
chr9	27218818	27220048	ENST00000380036	intron	20	+	1230	ENSG00000120156	TEK	11724	protein_coding	4683	1	NM_000459.5	NM_000459	9	p21.2	23	0	24.68	24.92	0.870973	0.994014	0.990369	-0.119397	0.00364458	chr9:27218818-27220048
chr9	27220146	27228205	ENST00000380036	intron	21	+	8059	ENSG00000120156	TEK	11724	protein_coding	4683	1	NM_000459.5	NM_000459	9	p21.2	23	0	20.55	21.01	0.757195	0.998561	0.978106	-0.220911	0.0204557	chr9:27220146-27228205
chr9	27228306	27229157	ENST00000380036	intron	22	+	851	ENSG00000120156	TEK	11724	protein_coding	4683	1	NM_000459.5	NM_000459	9	p21.2	23	1	24.22	24.71	0.786615	0.9967	0.98017	-0.193555	0.0165299	chr9:27228306-27229157
chr9	27330617	27359033	ENST00000262244	intron	3	-	28416	ENSG00000120162	MOB3B	23825	protein_coding	6487	1	NM_024761.5	NM_024761	9	p21.2	4	1	NA	NA	NA	NA	NA	NA	NA	chr9:27330617-27359033
chr9	27359237	27455132	ENST00000262244	intron	2	-	95895	ENSG00000120162	MOB3B	23825	protein_coding	6487	1	NM_024761.5	NM_024761	9	p21.2	4	0	NA	NA	NA	NA	NA	NA	NA	chr9:27359237-27455132
chr9	27455749	27529554	ENST00000262244	intron	1	-	73805	ENSG00000120162	MOB3B	23825	protein_coding	6487	1	NM_024761.5	NM_024761	9	p21.2	4	0	NA	NA	NA	NA	NA	NA	NA	chr9:27455749-27529554
chr9	33025384	33026474	ENST00000330899	intron	1	+	1090	ENSG00000086061	DNAJA1	5229	protein_coding	2319	1	NM_001539.4	NM_001539	9	p21.1	9	0	849.53	873.07	0.934158	0.994602	0.973038	-0.0388794	0.0215643	chr9:33025384-33026474
chr9	33026617	33026812	ENST00000330899	intron	2	+	195	ENSG00000086061	DNAJA1	5229	protein_coding	2319	1	NM_001539.4	NM_001539	9	p21.1	9	0	936.12	959.74	0.941008	0.994238	0.975389	-0.0343807	0.0188484	chr9:33026617-33026812
chr9	33026991	33029884	ENST00000330899	intron	3	+	2893	ENSG00000086061	DNAJA1	5229	protein_coding	2319	1	NM_001539.4	NM_001539	9	p21.1	9	0	998.37	1033.74	0.909446	0.996646	0.965784	-0.056338	0.0308618	chr9:33026991-33029884
chr9	33029990	33030439	ENST00000330899	intron	4	+	449	ENSG00000086061	DNAJA1	5229	protein_coding	2319	1	NM_001539.4	NM_001539	9	p21.1	9	0	785.41	790.68	0.968652	0.999967	0.993335	-0.024683	0.00663181	chr9:33029990-33030439
chr9	33030668	33034215	ENST00000330899	intron	5	+	3547	ENSG00000086061	DNAJA1	5229	protein_coding	2319	1	NM_001539.4	NM_001539	9	p21.1	9	0	1057.07	1077.62	0.932823	0.999658	0.98093	-0.0481069	0.0187281	chr9:33030668-33034215
chr9	33034331	33036573	ENST00000330899	intron	6	+	2242	ENSG00000086061	DNAJA1	5229	protein_coding	2319	1	NM_001539.4	NM_001539	9	p21.1	9	0	1236.29	1241.88	0.978914	0.999943	0.995499	-0.016585	0.00444402	chr9:33034331-33036573
chr9	33036690	33037014	ENST00000330899	intron	7	+	324	ENSG00000086061	DNAJA1	5229	protein_coding	2319	1	NM_001539.4	NM_001539	9	p21.1	9	0	1174.51	1208.85	0.881408	0.999898	0.971593	-0.0901844	0.0283047	chr9:33036690-33037014
chr9	33037116	33038684	ENST00000330899	intron	8	+	1568	ENSG00000086061	DNAJA1	5229	protein_coding	2319	1	NM_001539.4	NM_001539	9	p21.1	9	1	1010.78	1054.95	0.883671	0.996311	0.958131	-0.0744593	0.0381804	chr9:33037116-33038684
chr9	33113587	33113773	ENST00000379731	intron	5	-	186	ENSG00000086062	B4GALT1	924	protein_coding	4176	1	NM_001497.4	NM_001378496	9	p21.1	6	1	1502.67	1522.1	0.969902	0.997579	0.987235	-0.0173326	0.0103443	chr9:33113587-33113773
chr9	33113879	33115990	ENST00000379731	intron	4	-	2111	ENSG00000086062	B4GALT1	924	protein_coding	4176	1	NM_001497.4	NM_001378496	9	p21.1	6	0	1408.56	1479.11	0.924889	0.975788	0.952302	-0.0274134	0.0234859	chr9:33113879-33115990
chr9	33116114	33120418	ENST00000379731	intron	3	-	4304	ENSG00000086062	B4GALT1	924	protein_coding	4176	1	NM_001497.4	NM_001378496	9	p21.1	6	0	1234.92	1279.18	0.932676	0.987564	0.9654	-0.0327237	0.022164	chr9:33116114-33120418
chr9	33120607	33135188	ENST00000379731	intron	2	-	14581	ENSG00000086062	B4GALT1	924	protein_coding	4176	1	NM_001497.4	NM_001378496	9	p21.1	6	0	967.7	1030.73	0.884848	0.980471	0.938849	-0.0540014	0.0416223	chr9:33120607-33135188
chr9	33135425	33166757	ENST00000379731	intron	1	-	31332	ENSG00000086062	B4GALT1	924	protein_coding	4176	1	NM_001497.4	NM_001378496	9	p21.1	6	0	784.82	810.86	0.934843	0.98951	0.967886	-0.0330431	0.0216245	chr9:33135425-33166757
chr9	33290598	33294419	ENST00000379540	intron	1	+	3821	ENSG00000086102	NFX1	7803	protein_coding	4599	1	NM_002504.6	NM_001318758	9	p13.3	24	0	59.01	67.99	0.682659	0.981073	0.867922	-0.185263	0.113151	chr9:33290598-33294419
chr9	33295428	33301262	ENST00000379540	intron	2	+	5834	ENSG00000086102	NFX1	7803	protein_coding	4599	1	NM_002504.6	NM_001318758	9	p13.3	24	0	136.56	139.16	0.925308	0.999196	0.981316	-0.0560085	0.01788	chr9:33295428-33301262
chr9	33301422	33303190	ENST00000379540	intron	3	+	1768	ENSG00000086102	NFX1	7803	protein_coding	4599	1	NM_002504.6	NM_001318758	9	p13.3	24	0	82.58	82.68	0.983279	0.997851	0.998791	-0.0155117	-0.000939068	chr9:33301422-33303190
chr9	33303269	33307193	ENST00000379540	intron	4	+	3924	ENSG00000086102	NFX1	7803	protein_coding	4599	1	NM_002504.6	NM_001318758	9	p13.3	24	0	99.71	100.36	0.968339	0.998716	0.993523	-0.0251841	0.00519222	chr9:33303269-33307193
chr9	33307300	33311105	ENST00000379540	intron	5	+	3805	ENSG00000086102	NFX1	7803	protein_coding	4599	1	NM_002504.6	NM_001318758	9	p13.3	24	0	150.42	153.33	0.92894	0.998835	0.981021	-0.0520811	0.0178134	chr9:33307300-33311105
chr9	33311178	33313653	ENST00000379540	intron	6	+	2475	ENSG00000086102	NFX1	7803	protein_coding	4599	1	NM_002504.6	NM_001318758	9	p13.3	24	0	102.74	103.16	0.970967	0.999444	0.995929	-0.0249619	0.00351582	chr9:33311178-33313653
chr9	33313794	33318730	ENST00000379540	intron	7	+	4936	ENSG00000086102	NFX1	7803	protein_coding	4599	1	NM_002504.6	NM_001318758	9	p13.3	24	0	111.86	114.47	0.916709	0.998317	0.977199	-0.06049	0.0211175	chr9:33313794-33318730
chr9	33318831	33318909	ENST00000379540	intron	8	+	78	ENSG00000086102	NFX1	7803	protein_coding	4599	1	NM_002504.6	NM_001318758	9	p13.3	24	0	113.08	113.42	0.978923	0.999073	0.997002	-0.0180795	0.00207057	chr9:33318831-33318909
chr9	33319128	33328580	ENST00000379540	intron	9	+	9452	ENSG00000086102	NFX1	7803	protein_coding	4599	1	NM_002504.6	NM_001318758	9	p13.3	24	0	92.56	97.1	0.835159	0.997718	0.953244	-0.118085	0.0444743	chr9:33319128-33328580
chr9	33328679	33332471	ENST00000379540	intron	10	+	3792	ENSG00000086102	NFX1	7803	protein_coding	4599	1	NM_002504.6	NM_001318758	9	p13.3	24	0	121.08	127.14	0.859775	0.994297	0.952336	-0.0925612	0.0419612	chr9:33328679-33332471
chr9	33332503	33338509	ENST00000379540	intron	11	+	6006	ENSG00000086102	NFX1	7803	protein_coding	4599	1	NM_002504.6	NM_001318758	9	p13.3	24	0	104.63	132.99	0.696588	0.860521	0.786751	-0.0901628	0.0737705	chr9:33332503-33338509
chr9	33338590	33342745	ENST00000379540	intron	12	+	4155	ENSG00000086102	NFX1	7803	protein_coding	4599	1	NM_002504.6	NM_001318758	9	p13.3	24	0	121.81	122.51	0.970673	0.999237	0.994286	-0.0236128	0.00495111	chr9:33338590-33342745
chr9	33342855	33344068	ENST00000379540	intron	13	+	1213	ENSG00000086102	NFX1	7803	protein_coding	4599	1	NM_002504.6	NM_001318758	9	p13.3	24	0	134.66	135.01	0.98369	0.998953	0.997408	-0.0137172	0.0015456	chr9:33342855-33344068
chr9	33344189	33347037	ENST00000379540	intron	14	+	2848	ENSG00000086102	NFX1	7803	protein_coding	4599	1	NM_002504.6	NM_001318758	9	p13.3	24	0	94.37	95.23	0.952552	0.999101	0.990969	-0.0384168	0.0081318	chr9:33344189-33347037
chr9	33347118	33351559	ENST00000379540	intron	15	+	4441	ENSG00000086102	NFX1	7803	protein_coding	4599	1	NM_002504.6	NM_001318758	9	p13.3	24	0	47.53	119.05	0.300631	0.501154	0.399244	-0.0986128	0.10191	chr9:33347118-33351559
chr9	33351791	33352645	ENST00000379540	intron	16	+	854	ENSG00000086102	NFX1	7803	protein_coding	4599	1	NM_002504.6	NM_001318758	9	p13.3	24	0	49.7	50.08	0.952582	0.998082	0.992412	-0.0398306	0.00567032	chr9:33351791-33352645
chr9	33352720	33354085	ENST00000379540	intron	17	+	1365	ENSG00000086102	NFX1	7803	protein_coding	4599	1	NM_002504.6	NM_001318758	9	p13.3	24	0	45.53	46.93	0.856289	0.998836	0.970168	-0.113879	0.028668	chr9:33352720-33354085
chr9	33354188	33354850	ENST00000379540	intron	18	+	662	ENSG00000086102	NFX1	7803	protein_coding	4599	1	NM_002504.6	NM_001318758	9	p13.3	24	0	62.7	63.32	0.935596	0.999207	0.990208	-0.0546121	0.00899882	chr9:33354188-33354850
chr9	33354893	33364009	ENST00000379540	intron	19	+	9116	ENSG00000086102	NFX1	7803	protein_coding	4599	1	NM_002504.6	NM_001318758	9	p13.3	24	0	59.59	61	0.908844	0.997967	0.976885	-0.0680414	0.0210822	chr9:33354893-33364009
chr9	33364109	33364707	ENST00000379540	intron	20	+	598	ENSG00000086102	NFX1	7803	protein_coding	4599	1	NM_002504.6	NM_001318758	9	p13.3	24	0	63.42	64.48	0.928586	0.997808	0.983561	-0.0549751	0.0142473	chr9:33364109-33364707
chr9	33364775	33366628	ENST00000379540	intron	21	+	1853	ENSG00000086102	NFX1	7803	protein_coding	4599	1	NM_002504.6	NM_001318758	9	p13.3	24	0	71.7	85.25	0.680621	0.944809	0.841056	-0.160434	0.103753	chr9:33364775-33366628
chr9	33366775	33367514	ENST00000379540	intron	22	+	739	ENSG00000086102	NFX1	7803	protein_coding	4599	1	NM_002504.6	NM_001318758	9	p13.3	24	0	79.1	79.77	0.957837	0.998518	0.991601	-0.0337641	0.00691723	chr9:33366775-33367514
chr9	33367620	33369905	ENST00000379540	intron	23	+	2285	ENSG00000086102	NFX1	7803	protein_coding	4599	1	NM_002504.6	NM_001318758	9	p13.3	24	1	88.99	89.3	0.974134	0.998856	0.996529	-0.0223941	0.00232721	chr9:33367620-33369905
chr9	33922600	33922686	ENST00000379238	intron	28	-	86	ENSG00000137073	UBAP2	14185	protein_coding	4275	1	NM_001370062.2	NM_018449	9	p13.3	29	1	79.73	82.89	0.882777	0.994471	0.961877	-0.0791003	0.0325943	chr9:33922600-33922686
chr9	33922879	33922965	ENST00000379238	intron	27	-	86	ENSG00000137073	UBAP2	14185	protein_coding	4275	1	NM_001370062.2	NM_018449	9	p13.3	29	0	102.1	104.52	0.911219	0.998412	0.976847	-0.0656275	0.0215654	chr9:33922879-33922965
chr9	33923034	33923185	ENST00000379238	intron	26	-	151	ENSG00000137073	UBAP2	14185	protein_coding	4275	1	NM_001370062.2	NM_018449	9	p13.3	29	0	78.74	85.23	0.821885	0.9773	0.923853	-0.101968	0.0534472	chr9:33923034-33923185
chr9	33923294	33923378	ENST00000379238	intron	25	-	84	ENSG00000137073	UBAP2	14185	protein_coding	4275	1	NM_001370062.2	NM_018449	9	p13.3	29	0	80.7	83.82	0.866804	0.997779	0.962777	-0.0959734	0.0350013	chr9:33923294-33923378
chr9	33923479	33923794	ENST00000379238	intron	24	-	315	ENSG00000137073	UBAP2	14185	protein_coding	4275	1	NM_001370062.2	NM_018449	9	p13.3	29	0	112.55	114.08	0.943703	0.998959	0.986588	-0.0428855	0.0123707	chr9:33923479-33923794
chr9	33924001	33924205	ENST00000379238	intron	23	-	204	ENSG00000137073	UBAP2	14185	protein_coding	4275	1	NM_001370062.2	NM_018449	9	p13.3	29	0	89.44	92.3	0.88639	0.998146	0.969014	-0.0826237	0.0291319	chr9:33924001-33924205
chr9	33924285	33926616	ENST00000379238	intron	22	-	2331	ENSG00000137073	UBAP2	14185	protein_coding	4275	1	NM_001370062.2	NM_018449	9	p13.3	29	0	64.33	65.05	0.948275	0.997881	0.988932	-0.0406562	0.00894974	chr9:33924285-33926616
chr9	33926665	33926988	ENST00000379238	intron	21	-	323	ENSG00000137073	UBAP2	14185	protein_coding	4275	1	NM_001370062.2	NM_018449	9	p13.3	29	0	69.27	69.47	0.974646	0.997841	0.997121	-0.0224754	0.000720341	chr9:33926665-33926988
chr9	33927081	33927796	ENST00000379238	intron	20	-	715	ENSG00000137073	UBAP2	14185	protein_coding	4275	1	NM_001370062.2	NM_018449	9	p13.3	29	0	75.22	75.75	0.9608	0.998441	0.993003	-0.0322034	0.00543802	chr9:33927081-33927796
chr9	33927993	33932561	ENST00000379238	intron	19	-	4568	ENSG00000137073	UBAP2	14185	protein_coding	4275	1	NM_001370062.2	NM_018449	9	p13.3	29	0	72.75	76.51	0.841271	0.998068	0.950856	-0.109585	0.047212	chr9:33927993-33932561
chr9	33932629	33933489	ENST00000379238	intron	18	-	860	ENSG00000137073	UBAP2	14185	protein_coding	4275	1	NM_001370062.2	NM_018449	9	p13.3	29	0	83.66	84.29	0.949685	0.999471	0.992526	-0.0428405	0.00694478	chr9:33932629-33933489
chr9	33933629	33935838	ENST00000379238	intron	17	-	2209	ENSG00000137073	UBAP2	14185	protein_coding	4275	1	NM_001370062.2	NM_018449	9	p13.3	29	0	92.93	114.58	0.629076	0.949995	0.811049	-0.181973	0.138946	chr9:33933629-33935838
chr9	33935879	33941648	ENST00000379238	intron	16	-	5769	ENSG00000137073	UBAP2	14185	protein_coding	4275	1	NM_001370062.2	NM_018449	9	p13.3	29	0	81.29	81.36	0.9838	0.997705	0.99914	-0.0153399	-0.00143486	chr9:33935879-33941648
chr9	33941863	33943419	ENST00000379238	intron	15	-	1556	ENSG00000137073	UBAP2	14185	protein_coding	4275	1	NM_001370062.2	NM_018449	9	p13.3	29	0	70.08	71.74	0.904145	0.998667	0.976861	-0.0727159	0.0218061	chr9:33941863-33943419
chr9	33943590	33944364	ENST00000379238	intron	14	-	774	ENSG00000137073	UBAP2	14185	protein_coding	4275	1	NM_001370062.2	NM_018449	9	p13.3	29	0	65.22	65.7	0.957981	0.998326	0.992694	-0.0347128	0.00563186	chr9:33943590-33944364
chr9	33944640	33948373	ENST00000379238	intron	13	-	3733	ENSG00000137073	UBAP2	14185	protein_coding	4275	1	NM_001370062.2	NM_018449	9	p13.3	29	0	89.07	90.7	0.916332	0.999139	0.982029	-0.0656964	0.0171103	chr9:33944640-33948373
chr9	33948588	33953284	ENST00000379238	intron	12	-	4696	ENSG00000137073	UBAP2	14185	protein_coding	4275	1	NM_001370062.2	NM_018449	9	p13.3	29	0	68.27	72.79	0.795532	0.997004	0.937904	-0.142372	0.0591004	chr9:33948588-33953284
chr9	33953475	33956078	ENST00000379238	intron	11	-	2603	ENSG00000137073	UBAP2	14185	protein_coding	4275	1	NM_001370062.2	NM_018449	9	p13.3	29	0	53.26	61.47	0.69736	0.96487	0.866439	-0.169079	0.098431	chr9:33953475-33956078
chr9	33956147	33960825	ENST00000379238	intron	10	-	4678	ENSG00000137073	UBAP2	14185	protein_coding	4275	1	NM_001370062.2	NM_018449	9	p13.3	29	0	44.85	54.32	0.662483	0.941601	0.825663	-0.163179	0.115938	chr9:33956147-33960825
chr9	33960879	33963725	ENST00000379238	intron	9	-	2846	ENSG00000137073	UBAP2	14185	protein_coding	4275	1	NM_001370062.2	NM_018449	9	p13.3	29	0	76.25	77.58	0.924761	0.999261	0.982856	-0.0580955	0.0164043	chr9:33960879-33963725
chr9	33963792	33971650	ENST00000379238	intron	8	-	7858	ENSG00000137073	UBAP2	14185	protein_coding	4275	1	NM_001370062.2	NM_018449	9	p13.3	29	0	66.23	75.36	0.726391	0.967645	0.878848	-0.152457	0.0887969	chr9:33963792-33971650
chr9	33971755	33973182	ENST00000379238	intron	7	-	1427	ENSG00000137073	UBAP2	14185	protein_coding	4275	1	NM_001370062.2	NM_018449	9	p13.3	29	0	56.16	58.75	0.823243	0.998624	0.955915	-0.132671	0.0427093	chr9:33971755-33973182
chr9	33973238	33986759	ENST00000379238	intron	6	-	13521	ENSG00000137073	UBAP2	14185	protein_coding	4275	1	NM_001370062.2	NM_018449	9	p13.3	29	0	54.88	62.32	0.723904	0.969391	0.880616	-0.156712	0.0887752	chr9:33973238-33986759
chr9	33986838	33988972	ENST00000379238	intron	5	-	2134	ENSG00000137073	UBAP2	14185	protein_coding	4275	1	NM_001370062.2	NM_018449	9	p13.3	29	0	84.49	84.6	0.984012	0.997572	0.9987	-0.0146874	-0.00112751	chr9:33986838-33988972
chr9	33989127	33996222	ENST00000379238	intron	4	-	7095	ENSG00000137073	UBAP2	14185	protein_coding	4275	1	NM_001370062.2	NM_018449	9	p13.3	29	0	73.25	74.19	0.940546	0.998616	0.98733	-0.0467837	0.0112858	chr9:33989127-33996222
chr9	33996334	33998786	ENST00000379238	intron	3	-	2452	ENSG00000137073	UBAP2	14185	protein_coding	4275	1	NM_001370062.2	NM_018449	9	p13.3	29	0	70.58	72.15	0.907372	0.998404	0.97824	-0.0708678	0.0201643	chr9:33996334-33998786
chr9	33998865	34017049	ENST00000379238	intron	2	-	18184	ENSG00000137073	UBAP2	14185	protein_coding	4275	1	NM_001370062.2	NM_018449	9	p13.3	29	0	57.92	63.56	0.688498	0.996665	0.911265	-0.222767	0.0854002	chr9:33998865-34017049
chr9	34017190	34048824	ENST00000379238	intron	1	-	31634	ENSG00000137073	UBAP2	14185	protein_coding	4275	1	NM_001370062.2	NM_018449	9	p13.3	29	0	24.41	31.25	0.438497	0.981064	0.78112	-0.342623	0.199944	chr9:34017190-34048824
chr9	34179241	34220907	ENST00000297661	intron	1	+	41666	ENSG00000165006	UBAP1	12461	protein_coding	2705	1	NM_016525.5	NM_001171204	9	p13.3	7	0	173.44	233.18	0.61109	0.864345	0.743803	-0.132713	0.120542	chr9:34179241-34220907
chr9	34220949	34234215	ENST00000297661	intron	2	+	13266	ENSG00000165006	UBAP1	12461	protein_coding	2705	1	NM_016525.5	NM_001171204	9	p13.3	7	0	146.32	173.73	0.753733	0.909467	0.842226	-0.0884933	0.0672409	chr9:34220949-34234215
chr9	34234341	34241184	ENST00000297661	intron	3	+	6843	ENSG00000165006	UBAP1	12461	protein_coding	2705	1	NM_016525.5	NM_001171204	9	p13.3	7	0	180	203.79	0.806068	0.943386	0.883262	-0.0771943	0.0601236	chr9:34234341-34241184
chr9	34242109	34249778	ENST00000297661	intron	4	+	7669	ENSG00000165006	UBAP1	12461	protein_coding	2705	1	NM_016525.5	NM_001171204	9	p13.3	7	0	312.44	323.64	0.912572	0.993687	0.965394	-0.0528214	0.0282938	chr9:34242109-34249778
chr9	34249962	34250657	ENST00000297661	intron	5	+	695	ENSG00000165006	UBAP1	12461	protein_coding	2705	1	NM_016525.5	NM_001171204	9	p13.3	7	0	198.32	199.97	0.961627	0.999624	0.991749	-0.0301216	0.00787488	chr9:34249962-34250657
chr9	34250760	34251391	ENST00000297661	intron	6	+	631	ENSG00000165006	UBAP1	12461	protein_coding	2705	1	NM_016525.5	NM_001171204	9	p13.3	7	1	285.16	289.97	0.948153	0.998193	0.983412	-0.0352588	0.0147814	chr9:34250760-34251391
chr9	34329600	34336228	ENST00000379158	intron	1	+	6628	ENSG00000164978	NUDT2	8049	protein_coding	998	1	NM_001161.5	NM_001161	9	p13.3	5	0	NA	NA	NA	NA	NA	NA	NA	chr9:34329600-34336228
chr9	34336342	34338712	ENST00000379158	intron	2	+	2370	ENSG00000164978	NUDT2	8049	protein_coding	998	1	NM_001161.5	NM_001161	9	p13.3	5	0	24.62	77.68	0.125607	0.568357	0.316941	-0.191335	0.251415	chr9:34336342-34338712
chr9	34338848	34339023	ENST00000379158	intron	3	+	175	ENSG00000164978	NUDT2	8049	protein_coding	998	1	NM_001161.5	NM_001161	9	p13.3	5	0	155.15	168.03	0.85084	0.971313	0.923347	-0.0725074	0.0479663	chr9:34338848-34339023
chr9	34339167	34343123	ENST00000379158	intron	4	+	3956	ENSG00000164978	NUDT2	8049	protein_coding	998	1	NM_001161.5	NM_001161	9	p13.3	5	1	211.7	216.55	0.925345	0.998347	0.977603	-0.052258	0.0207441	chr9:34339167-34343123
chr9	34989832	34990498	ENST00000682809	intron	1	+	666	ENSG00000137094	DNAJB5	14887	protein_coding	2651	1	NM_001349723.3	NM_001349723	9	p13.3	5	0	NA	NA	NA	NA	NA	NA	NA	chr9:34989832-34990498
chr9	34990813	34993199	ENST00000682809	intron	2	+	2386	ENSG00000137094	DNAJB5	14887	protein_coding	2651	1	NM_001349723.3	NM_001349723	9	p13.3	5	0	NA	NA	NA	NA	NA	NA	NA	chr9:34990813-34993199
chr9	34993445	34996264	ENST00000682809	intron	3	+	2819	ENSG00000137094	DNAJB5	14887	protein_coding	2651	1	NM_001349723.3	NM_001349723	9	p13.3	5	0	113.11	119.38	0.845071	0.994208	0.947479	-0.102407	0.0467296	chr9:34993445-34996264
chr9	34996867	34997025	ENST00000682809	intron	4	+	158	ENSG00000137094	DNAJB5	14887	protein_coding	2651	1	NM_001349723.3	NM_001349723	9	p13.3	5	1	113.47	119.58	0.848735	0.994677	0.948904	-0.10017	0.0457725	chr9:34996867-34997025
chr9	35162306	35228014	ENST00000635942	intron	1	+	65708	ENSG00000198722	UNC13B	12566	protein_coding	14600	1	NM_001371189.2	NM_001371189	9	p13.3	40	0	43.3	44.04	0.913708	0.997997	0.983197	-0.0694894	0.0148	chr9:35162306-35228014
chr9	35228045	35231119	ENST00000635942	intron	2	+	3074	ENSG00000198722	UNC13B	12566	protein_coding	14600	1	NM_001371189.2	NM_001371189	9	p13.3	40	0	34.95	35.37	0.93489	0.995784	0.988126	-0.0532353	0.00765806	chr9:35228045-35231119
chr9	35231220	35236468	ENST00000635942	intron	3	+	5248	ENSG00000198722	UNC13B	12566	protein_coding	14600	1	NM_001371189.2	NM_001371189	9	p13.3	40	0	50.67	51.04	0.946752	0.998736	0.992751	-0.0459988	0.00598474	chr9:35231220-35236468
chr9	35236587	35237702	ENST00000635942	intron	4	+	1115	ENSG00000198722	UNC13B	12566	protein_coding	14600	1	NM_001371189.2	NM_001371189	9	p13.3	40	0	53.73	53.92	0.964449	0.997736	0.996476	-0.0320278	0.00125975	chr9:35236587-35237702
chr9	35237827	35243290	ENST00000635942	intron	5	+	5463	ENSG00000198722	UNC13B	12566	protein_coding	14600	1	NM_001371189.2	NM_001371189	9	p13.3	40	0	44.18	44.26	0.96829	0.996132	0.998192	-0.0299027	-0.00206023	chr9:35237827-35243290
chr9	35243365	35258992	ENST00000635942	intron	6	+	15627	ENSG00000198722	UNC13B	12566	protein_coding	14600	1	NM_001371189.2	NM_001371189	9	p13.3	40	0	54.47	59.66	0.738344	0.98723	0.913007	-0.174663	0.0742233	chr9:35243365-35258992
chr9	35259051	35295695	ENST00000635942	intron	7	+	36644	ENSG00000198722	UNC13B	12566	protein_coding	14600	1	NM_001371189.2	NM_001371189	9	p13.3	40	0	59.89	60.58	0.942473	0.998565	0.98861	-0.046137	0.00995472	chr9:35259051-35295695
chr9	35295931	35300165	ENST00000635942	intron	8	+	4234	ENSG00000198722	UNC13B	12566	protein_coding	14600	1	NM_001371189.2	NM_001371189	9	p13.3	40	0	NA	NA	NA	NA	NA	NA	NA	chr9:35295931-35300165
chr9	35308413	35310466	ENST00000635942	intron	9	+	2053	ENSG00000198722	UNC13B	12566	protein_coding	14600	1	NM_001371189.2	NM_001371189	9	p13.3	40	0	NA	NA	NA	NA	NA	NA	NA	chr9:35308413-35310466
chr9	35310782	35313898	ENST00000635942	intron	10	+	3116	ENSG00000198722	UNC13B	12566	protein_coding	14600	1	NM_001371189.2	NM_001371189	9	p13.3	40	0	50.95	51.25	0.958312	0.997873	0.994146	-0.0358346	0.00372623	chr9:35310782-35313898
chr9	35313990	35366946	ENST00000635942	intron	11	+	52956	ENSG00000198722	UNC13B	12566	protein_coding	14600	1	NM_001371189.2	NM_001371189	9	p13.3	40	0	44.29	49.37	0.653936	0.997023	0.897104	-0.243167	0.09992	chr9:35313990-35366946
chr9	35366994	35370317	ENST00000635942	intron	12	+	3323	ENSG00000198722	UNC13B	12566	protein_coding	14600	1	NM_001371189.2	NM_001371189	9	p13.3	40	0	47.29	47.38	0.967794	0.996861	0.9981	-0.0303068	-0.00123905	chr9:35366994-35370317
chr9	35370397	35375126	ENST00000635942	intron	13	+	4729	ENSG00000198722	UNC13B	12566	protein_coding	14600	1	NM_001371189.2	NM_001371189	9	p13.3	40	0	61.42	63.51	0.861678	0.99907	0.967092	-0.105414	0.0319783	chr9:35370397-35375126
chr9	35375202	35376027	ENST00000635942	intron	14	+	825	ENSG00000198722	UNC13B	12566	protein_coding	14600	1	NM_001371189.2	NM_001371189	9	p13.3	40	0	76.75	78.9	0.888581	0.999174	0.97275	-0.0841693	0.0264233	chr9:35375202-35376027
chr9	35376248	35377467	ENST00000635942	intron	15	+	1219	ENSG00000198722	UNC13B	12566	protein_coding	14600	1	NM_001371189.2	NM_001371189	9	p13.3	40	0	50.34	50.75	0.944687	0.997924	0.991921	-0.0472345	0.00600243	chr9:35376248-35377467
chr9	35377696	35378294	ENST00000635942	intron	16	+	598	ENSG00000198722	UNC13B	12566	protein_coding	14600	1	NM_001371189.2	NM_001371189	9	p13.3	40	0	72.58	72.79	0.975224	0.997654	0.997115	-0.021891	0.000539389	chr9:35377696-35378294
chr9	35378437	35380469	ENST00000635942	intron	17	+	2032	ENSG00000198722	UNC13B	12566	protein_coding	14600	1	NM_001371189.2	NM_001371189	9	p13.3	40	0	72.16	72.19	0.986905	0.996021	0.999584	-0.0126798	-0.00356331	chr9:35378437-35380469
chr9	35380640	35381099	ENST00000635942	intron	18	+	459	ENSG00000198722	UNC13B	12566	protein_coding	14600	1	NM_001371189.2	NM_001371189	9	p13.3	40	0	71.81	72.71	0.936661	0.999314	0.987622	-0.0509612	0.0116916	chr9:35380640-35381099
chr9	35381216	35381555	ENST00000635942	intron	19	+	339	ENSG00000198722	UNC13B	12566	protein_coding	14600	1	NM_001371189.2	NM_001371189	9	p13.3	40	0	67.53	68.48	0.935265	0.998791	0.986127	-0.0508619	0.0126638	chr9:35381216-35381555
chr9	35381720	35382356	ENST00000635942	intron	20	+	636	ENSG00000198722	UNC13B	12566	protein_coding	14600	1	NM_001371189.2	NM_001371189	9	p13.3	40	0	60.88	60.9	0.982404	0.996013	0.999672	-0.0172671	-0.00365872	chr9:35381720-35382356
chr9	35382508	35384245	ENST00000635942	intron	21	+	1737	ENSG00000198722	UNC13B	12566	protein_coding	14600	1	NM_001371189.2	NM_001371189	9	p13.3	40	0	53.11	53.37	0.958147	0.997797	0.995128	-0.0369818	0.00266877	chr9:35382508-35384245
chr9	35384315	35385723	ENST00000635942	intron	22	+	1408	ENSG00000198722	UNC13B	12566	protein_coding	14600	1	NM_001371189.2	NM_001371189	9	p13.3	40	0	46.79	54.49	0.671741	0.972498	0.85869	-0.186948	0.113808	chr9:35384315-35385723
chr9	35385814	35386164	ENST00000635942	intron	23	+	350	ENSG00000198722	UNC13B	12566	protein_coding	14600	1	NM_001371189.2	NM_001371189	9	p13.3	40	0	56.74	63.71	0.686042	0.990385	0.890598	-0.204556	0.0997867	chr9:35385814-35386164
chr9	35386294	35389845	ENST00000635942	intron	24	+	3551	ENSG00000198722	UNC13B	12566	protein_coding	14600	1	NM_001371189.2	NM_001371189	9	p13.3	40	0	62.37	76.26	0.712682	0.901099	0.81786	-0.105178	0.0832393	chr9:35386294-35389845
chr9	35389974	35390628	ENST00000635942	intron	25	+	654	ENSG00000198722	UNC13B	12566	protein_coding	14600	1	NM_001371189.2	NM_001371189	9	p13.3	40	0	54.01	54.01	0.982247	0.995062	1	-0.0177528	-0.00493819	chr9:35389974-35390628
chr9	35390715	35396475	ENST00000635942	intron	26	+	5760	ENSG00000198722	UNC13B	12566	protein_coding	14600	1	NM_001371189.2	NM_001371189	9	p13.3	40	0	55.16	55.73	0.946841	0.997961	0.989772	-0.0429314	0.00818938	chr9:35390715-35396475
chr9	35396603	35396840	ENST00000635942	intron	27	+	237	ENSG00000198722	UNC13B	12566	protein_coding	14600	1	NM_001371189.2	NM_001371189	9	p13.3	40	0	50.1	50.89	0.92542	0.997778	0.984476	-0.0590566	0.0133021	chr9:35396603-35396840
chr9	35396938	35397166	ENST00000635942	intron	28	+	228	ENSG00000198722	UNC13B	12566	protein_coding	14600	1	NM_001371189.2	NM_001371189	9	p13.3	40	0	53.1	53.27	0.962782	0.997692	0.996809	-0.0340267	0.000883192	chr9:35396938-35397166
chr9	35397311	35397634	ENST00000635942	intron	29	+	323	ENSG00000198722	UNC13B	12566	protein_coding	14600	1	NM_001371189.2	NM_001371189	9	p13.3	40	0	72.48	73.3	0.948548	0.998713	0.988813	-0.0402652	0.00989991	chr9:35397311-35397634
chr9	35397713	35398210	ENST00000635942	intron	30	+	497	ENSG00000198722	UNC13B	12566	protein_coding	14600	1	NM_001371189.2	NM_001371189	9	p13.3	40	0	80.44	81.21	0.951	0.998588	0.990518	-0.0395188	0.00806934	chr9:35397713-35398210
chr9	35398289	35398553	ENST00000635942	intron	31	+	264	ENSG00000198722	UNC13B	12566	protein_coding	14600	1	NM_001371189.2	NM_001371189	9	p13.3	40	0	63.49	63.92	0.959115	0.99811	0.993273	-0.0341576	0.00483689	chr9:35398289-35398553
chr9	35398643	35398881	ENST00000635942	intron	32	+	238	ENSG00000198722	UNC13B	12566	protein_coding	14600	1	NM_001371189.2	NM_001371189	9	p13.3	40	0	55.05	56.47	0.903892	0.99748	0.974854	-0.0709622	0.0226264	chr9:35398643-35398881
chr9	35399035	35399160	ENST00000635942	intron	33	+	125	ENSG00000198722	UNC13B	12566	protein_coding	14600	1	NM_001371189.2	NM_001371189	9	p13.3	40	0	95.95	96.37	0.974693	0.998374	0.995642	-0.0209487	0.00273266	chr9:35399035-35399160
chr9	35399285	35399391	ENST00000635942	intron	34	+	106	ENSG00000198722	UNC13B	12566	protein_coding	14600	1	NM_001371189.2	NM_001371189	9	p13.3	40	0	92.84	93.18	0.975806	0.998805	0.996351	-0.0205448	0.00245338	chr9:35399285-35399391
chr9	35399449	35399648	ENST00000635942	intron	35	+	199	ENSG00000198722	UNC13B	12566	protein_coding	14600	1	NM_001371189.2	NM_001371189	9	p13.3	40	0	86.71	87.59	0.955288	0.998944	0.989953	-0.0346653	0.00899116	chr9:35399449-35399648
chr9	35399730	35400295	ENST00000635942	intron	36	+	565	ENSG00000198722	UNC13B	12566	protein_coding	14600	1	NM_001371189.2	NM_001371189	9	p13.3	40	0	97.56	98.82	0.939444	0.999356	0.98725	-0.0478054	0.0121067	chr9:35399730-35400295
chr9	35400444	35403166	ENST00000635942	intron	37	+	2722	ENSG00000198722	UNC13B	12566	protein_coding	14600	1	NM_001371189.2	NM_001371189	9	p13.3	40	0	53.78	53.92	0.972012	0.996719	0.997404	-0.0253915	-0.000684592	chr9:35400444-35403166
chr9	35403260	35403439	ENST00000635942	intron	38	+	179	ENSG00000198722	UNC13B	12566	protein_coding	14600	1	NM_001371189.2	NM_001371189	9	p13.3	40	0	80.73	81.05	0.967618	0.998953	0.996052	-0.0284342	0.00290157	chr9:35403260-35403439
chr9	35403600	35403747	ENST00000635942	intron	39	+	147	ENSG00000198722	UNC13B	12566	protein_coding	14600	1	NM_001371189.2	NM_001371189	9	p13.3	40	1	81.04	82.05	0.936434	0.998544	0.98769	-0.0512564	0.0108533	chr9:35403600-35403747
chr9	35490173	35546429	ENST00000361226	intron	1	+	56256	ENSG00000198853	RUSC2	23625	protein_coding	5218	1	NM_014806.5	NM_014806	9	p13.3	12	0	107.47	198.29	0.417235	0.67687	0.541984	-0.124749	0.134886	chr9:35490173-35546429
chr9	35548536	35555059	ENST00000361226	intron	2	+	6523	ENSG00000198853	RUSC2	23625	protein_coding	5218	1	NM_014806.5	NM_014806	9	p13.3	12	0	208.58	240.27	0.788119	0.929642	0.868107	-0.0799874	0.0615355	chr9:35548536-35555059
chr9	35555702	35555951	ENST00000361226	intron	3	+	249	ENSG00000198853	RUSC2	23625	protein_coding	5218	1	NM_014806.5	NM_014806	9	p13.3	12	0	255.85	311.25	0.68172	0.923921	0.822008	-0.140288	0.101913	chr9:35555702-35555951
chr9	35556138	35556307	ENST00000361226	intron	4	+	169	ENSG00000198853	RUSC2	23625	protein_coding	5218	1	NM_014806.5	NM_014806	9	p13.3	12	0	305.86	342.58	0.812596	0.953282	0.892813	-0.0802172	0.0604685	chr9:35556138-35556307
chr9	35556449	35557913	ENST00000361226	intron	5	+	1464	ENSG00000198853	RUSC2	23625	protein_coding	5218	1	NM_014806.5	NM_014806	9	p13.3	12	0	209.77	229.68	0.820577	0.970812	0.913314	-0.0927368	0.0574982	chr9:35556449-35557913
chr9	35557991	35558196	ENST00000361226	intron	6	+	205	ENSG00000198853	RUSC2	23625	protein_coding	5218	1	NM_014806.5	NM_014806	9	p13.3	12	0	252.81	297.79	0.747716	0.927095	0.848954	-0.101238	0.0781412	chr9:35557991-35558196
chr9	35558372	35558461	ENST00000361226	intron	7	+	89	ENSG00000198853	RUSC2	23625	protein_coding	5218	1	NM_014806.5	NM_014806	9	p13.3	12	0	277.25	294.12	0.85596	0.988531	0.942642	-0.0866828	0.0458886	chr9:35558372-35558461
chr9	35558568	35559225	ENST00000361226	intron	8	+	657	ENSG00000198853	RUSC2	23625	protein_coding	5218	1	NM_014806.5	NM_014806	9	p13.3	12	0	314.41	341.93	0.83727	0.973214	0.919516	-0.0822452	0.0536982	chr9:35558568-35559225
chr9	35559273	35560028	ENST00000361226	intron	9	+	755	ENSG00000198853	RUSC2	23625	protein_coding	5218	1	NM_014806.5	NM_014806	9	p13.3	12	0	318.93	334.14	0.893917	0.988485	0.95448	-0.0605636	0.0340046	chr9:35559273-35560028
chr9	35560852	35560959	ENST00000361226	intron	10	+	107	ENSG00000198853	RUSC2	23625	protein_coding	5218	1	NM_014806.5	NM_014806	9	p13.3	12	0	260.67	323.05	0.626662	0.935411	0.806903	-0.180241	0.128508	chr9:35560852-35560959
chr9	35561098	35561180	ENST00000361226	intron	11	+	82	ENSG00000198853	RUSC2	23625	protein_coding	5218	1	NM_014806.5	NM_014806	9	p13.3	12	1	278.4	281.23	0.95967	0.999207	0.989937	-0.0302667	0.00927028	chr9:35561098-35561180
chr9	36037099	36052264	ENST00000377966	intron	1	+	15165	ENSG00000122707	RECK	11345	protein_coding	4412	1	NM_021111.3	NM_001316345	9	p13.3	21	0	705.81	737.04	0.894641	0.99423	0.957628	-0.0629871	0.0366018	chr9:36037099-36052264
chr9	36052324	36058826	ENST00000377966	intron	2	+	6502	ENSG00000122707	RECK	11345	protein_coding	4412	1	NM_021111.3	NM_001316345	9	p13.3	21	0	819.45	928.32	0.81165	0.943391	0.882724	-0.0710732	0.0606675	chr9:36052324-36058826
chr9	36058902	36060118	ENST00000377966	intron	3	+	1216	ENSG00000122707	RECK	11345	protein_coding	4412	1	NM_021111.3	NM_001316345	9	p13.3	21	0	770.08	843.73	0.873356	0.947399	0.912709	-0.0393533	0.03469	chr9:36058902-36060118
chr9	36060156	36063794	ENST00000377966	intron	4	+	3638	ENSG00000122707	RECK	11345	protein_coding	4412	1	NM_021111.3	NM_001316345	9	p13.3	21	0	726.42	784.05	0.869728	0.972866	0.926497	-0.0567687	0.0463691	chr9:36060156-36063794
chr9	36063881	36065576	ENST00000377966	intron	5	+	1695	ENSG00000122707	RECK	11345	protein_coding	4412	1	NM_021111.3	NM_001316345	9	p13.3	21	0	642.56	705.22	0.831763	0.972529	0.911148	-0.0793853	0.0613809	chr9:36063881-36065576
chr9	36065625	36080604	ENST00000377966	intron	6	+	14979	ENSG00000122707	RECK	11345	protein_coding	4412	1	NM_021111.3	NM_001316345	9	p13.3	21	0	684.07	726.16	0.876934	0.987338	0.942038	-0.0651033	0.0453004	chr9:36065625-36080604
chr9	36080639	36083364	ENST00000377966	intron	7	+	2725	ENSG00000122707	RECK	11345	protein_coding	4412	1	NM_021111.3	NM_001316345	9	p13.3	21	0	883.75	901.01	0.944524	0.998012	0.980844	-0.0363196	0.0171678	chr9:36080639-36083364
chr9	36083563	36087693	ENST00000377966	intron	8	+	4130	ENSG00000122707	RECK	11345	protein_coding	4412	1	NM_021111.3	NM_001316345	9	p13.3	21	0	770.4	978.85	0.63673	0.890516	0.787046	-0.150316	0.10347	chr9:36083563-36087693
chr9	36087962	36091163	ENST00000377966	intron	9	+	3201	ENSG00000122707	RECK	11345	protein_coding	4412	1	NM_021111.3	NM_001316345	9	p13.3	21	0	943.21	960.07	0.937428	0.999321	0.982439	-0.0450105	0.0168824	chr9:36087962-36091163
chr9	36091344	36100330	ENST00000377966	intron	10	+	8986	ENSG00000122707	RECK	11345	protein_coding	4412	1	NM_021111.3	NM_001316345	9	p13.3	21	0	1217.84	1263.78	0.915913	0.995111	0.963649	-0.0477356	0.0314624	chr9:36091344-36100330
chr9	36100544	36102093	ENST00000377966	intron	11	+	1549	ENSG00000122707	RECK	11345	protein_coding	4412	1	NM_021111.3	NM_001316345	9	p13.3	21	0	945.62	987.29	0.926055	0.98122	0.957794	-0.0317382	0.0234269	chr9:36100544-36102093
chr9	36102231	36105142	ENST00000377966	intron	12	+	2911	ENSG00000122707	RECK	11345	protein_coding	4412	1	NM_021111.3	NM_001316345	9	p13.3	21	0	1006.48	1007.64	0.994202	0.99997	0.998849	-0.00464677	0.00112073	chr9:36102231-36105142
chr9	36105284	36107975	ENST00000377966	intron	13	+	2691	ENSG00000122707	RECK	11345	protein_coding	4412	1	NM_021111.3	NM_001316345	9	p13.3	21	0	882.67	925.4	0.918958	0.977854	0.953825	-0.0348675	0.0240286	chr9:36105284-36107975
chr9	36108165	36109956	ENST00000377966	intron	14	+	1791	ENSG00000122707	RECK	11345	protein_coding	4412	1	NM_021111.3	NM_001316345	9	p13.3	21	0	782.45	789.67	0.963051	0.999971	0.990857	-0.0278062	0.00911359	chr9:36108165-36109956
chr9	36110080	36112304	ENST00000377966	intron	15	+	2224	ENSG00000122707	RECK	11345	protein_coding	4412	1	NM_021111.3	NM_001316345	9	p13.3	21	0	664.04	727.42	0.855918	0.954032	0.91287	-0.0569524	0.0411623	chr9:36110080-36112304
chr9	36112477	36116984	ENST00000377966	intron	16	+	4507	ENSG00000122707	RECK	11345	protein_coding	4412	1	NM_021111.3	NM_001316345	9	p13.3	21	0	917.18	981.26	0.88276	0.975993	0.934696	-0.0519363	0.0412965	chr9:36112477-36116984
chr9	36117178	36118756	ENST00000377966	intron	17	+	1578	ENSG00000122707	RECK	11345	protein_coding	4412	1	NM_021111.3	NM_001316345	9	p13.3	21	0	851.36	886.77	0.911301	0.989155	0.960069	-0.0487679	0.0290868	chr9:36117178-36118756
chr9	36118968	36120662	ENST00000377966	intron	18	+	1694	ENSG00000122707	RECK	11345	protein_coding	4412	1	NM_021111.3	NM_001316345	9	p13.3	21	0	596.58	619.73	0.898241	0.995519	0.962645	-0.064404	0.0328745	chr9:36118968-36120662
chr9	36120737	36121532	ENST00000377966	intron	19	+	795	ENSG00000122707	RECK	11345	protein_coding	4412	1	NM_021111.3	NM_001316345	9	p13.3	21	0	660.52	676.04	0.931996	0.997399	0.977043	-0.0450472	0.0203564	chr9:36120737-36121532
chr9	36121689	36122823	ENST00000377966	intron	20	+	1134	ENSG00000122707	RECK	11345	protein_coding	4412	1	NM_021111.3	NM_001316345	9	p13.3	21	1	1102.34	1126.71	0.937422	0.99813	0.978371	-0.0409489	0.019759	chr9:36121689-36122823
chr9	37120624	37126311	ENST00000336755	intron	1	+	5687	ENSG00000147905	ZCCHC7	26209	protein_coding	2584	1	NM_032226.3	NM_001289119	9	p13.2	9	0	23.79	66.47	0.221437	0.526684	0.357906	-0.136469	0.168778	chr9:37120624-37126311
chr9	37126943	37302187	ENST00000336755	intron	2	+	175244	ENSG00000147905	ZCCHC7	26209	protein_coding	2584	1	NM_032226.3	NM_001289119	9	p13.2	9	0	78.96	96.05	0.643526	0.948916	0.822072	-0.178546	0.126844	chr9:37126943-37302187
chr9	37302232	37304187	ENST00000336755	intron	3	+	1955	ENSG00000147905	ZCCHC7	26209	protein_coding	2584	1	NM_032226.3	NM_001289119	9	p13.2	9	0	111.07	114.26	0.893076	0.998956	0.972081	-0.0790056	0.0268751	chr9:37302232-37304187
chr9	37304314	37305543	ENST00000336755	intron	4	+	1229	ENSG00000147905	ZCCHC7	26209	protein_coding	2584	1	NM_032226.3	NM_001289119	9	p13.2	9	0	129.01	132.11	0.913619	0.998944	0.976535	-0.0629154	0.0224097	chr9:37304314-37305543
chr9	37305715	37327798	ENST00000336755	intron	5	+	22083	ENSG00000147905	ZCCHC7	26209	protein_coding	2584	1	NM_032226.3	NM_001289119	9	p13.2	9	0	120.82	121.21	0.976201	0.999379	0.996782	-0.0205815	0.00259614	chr9:37305715-37327798
chr9	37327835	37349356	ENST00000336755	intron	6	+	21521	ENSG00000147905	ZCCHC7	26209	protein_coding	2584	1	NM_032226.3	NM_001289119	9	p13.2	9	0	134.34	137.49	0.916277	0.998742	0.977089	-0.0608122	0.0216523	chr9:37327835-37349356
chr9	37349453	37354709	ENST00000336755	intron	7	+	5256	ENSG00000147905	ZCCHC7	26209	protein_coding	2584	1	NM_032226.3	NM_001289119	9	p13.2	9	0	112.99	116.11	0.906229	0.997689	0.973129	-0.0669	0.0245602	chr9:37349453-37354709
chr9	37354825	37356834	ENST00000336755	intron	8	+	2009	ENSG00000147905	ZCCHC7	26209	protein_coding	2584	1	NM_032226.3	NM_001289119	9	p13.2	9	1	114.41	115.49	0.954431	0.999374	0.990649	-0.0362178	0.00872561	chr9:37354825-37356834
chr9	37486124	37486702	ENST00000377798	intron	1	+	578	ENSG00000137054	POLR1E	17631	protein_coding	1855	1	NM_022490.4	NM_022490	9	p13.2	12	0	155.92	160.73	0.891756	0.998787	0.970074	-0.0783183	0.0287128	chr9:37486124-37486702
chr9	37486807	37487862	ENST00000377798	intron	2	+	1055	ENSG00000137054	POLR1E	17631	protein_coding	1855	1	NM_022490.4	NM_022490	9	p13.2	12	0	180.11	182.27	0.948464	0.999814	0.988149	-0.0396857	0.0116647	chr9:37486807-37487862
chr9	37487940	37489314	ENST00000377798	intron	3	+	1374	ENSG00000137054	POLR1E	17631	protein_coding	1855	1	NM_022490.4	NM_022490	9	p13.2	12	0	136.6	139.3	0.9198	0.999564	0.980617	-0.0608176	0.018947	chr9:37487940-37489314
chr9	37489401	37492656	ENST00000377798	intron	4	+	3255	ENSG00000137054	POLR1E	17631	protein_coding	1855	1	NM_022490.4	NM_022490	9	p13.2	12	0	126.01	128.51	0.894679	0.999753	0.980546	-0.0858677	0.0192062	chr9:37489401-37492656
chr9	37492716	37493558	ENST00000377798	intron	5	+	842	ENSG00000137054	POLR1E	17631	protein_coding	1855	1	NM_022490.4	NM_022490	9	p13.2	12	0	161.48	164.62	0.915246	0.99912	0.980926	-0.0656801	0.0181942	chr9:37492716-37493558
chr9	37493704	37495168	ENST00000377798	intron	6	+	1464	ENSG00000137054	POLR1E	17631	protein_coding	1855	1	NM_022490.4	NM_022490	9	p13.2	12	0	163.14	164.14	0.970263	0.99938	0.993908	-0.0236446	0.00547279	chr9:37493704-37495168
chr9	37495277	37495889	ENST00000377798	intron	7	+	612	ENSG00000137054	POLR1E	17631	protein_coding	1855	1	NM_022490.4	NM_022490	9	p13.2	12	0	101.41	101.86	0.970175	0.999153	0.995582	-0.0254071	0.00357125	chr9:37495277-37495889
chr9	37495987	37498090	ENST00000377798	intron	8	+	2103	ENSG00000137054	POLR1E	17631	protein_coding	1855	1	NM_022490.4	NM_022490	9	p13.2	12	0	150.26	150.6	0.983661	0.999346	0.997742	-0.0140818	0.00160322	chr9:37495987-37498090
chr9	37498225	37500839	ENST00000377798	intron	9	+	2614	ENSG00000137054	POLR1E	17631	protein_coding	1855	1	NM_022490.4	NM_022490	9	p13.2	12	0	164.21	165.05	0.971137	0.999582	0.994911	-0.0237738	0.00467176	chr9:37498225-37500839
chr9	37500922	37501712	ENST00000377798	intron	10	+	790	ENSG00000137054	POLR1E	17631	protein_coding	1855	1	NM_022490.4	NM_022490	9	p13.2	12	0	173.93	175.68	0.961679	0.999079	0.990039	-0.0283594	0.00903995	chr9:37500922-37501712
chr9	37501845	37503042	ENST00000377798	intron	11	+	1197	ENSG00000137054	POLR1E	17631	protein_coding	1855	1	NM_022490.4	NM_022490	9	p13.2	12	1	179	181.4	0.950048	0.999535	0.98677	-0.0367214	0.0127655	chr9:37501845-37503042
chr9	37920005	37948634	ENST00000377707	intron	5	-	28629	ENSG00000107338	SHB	10838	protein_coding	6035	1	NM_003028.3	NM_003028	9	p13.1	6	1	169.97	175.07	0.894467	0.999484	0.970869	-0.0764019	0.0286149	chr9:37920005-37948634
chr9	37948755	37955882	ENST00000377707	intron	4	-	7127	ENSG00000107338	SHB	10838	protein_coding	6035	1	NM_003028.3	NM_003028	9	p13.1	6	0	169.52	170.63	0.969524	0.999269	0.993495	-0.0239707	0.00577418	chr9:37948755-37955882
chr9	37956055	37974621	ENST00000377707	intron	3	-	18566	ENSG00000107338	SHB	10838	protein_coding	6035	1	NM_003028.3	NM_003028	9	p13.1	6	0	170.1	172.95	0.931756	0.999627	0.983521	-0.0517649	0.0161059	chr9:37956055-37974621
chr9	37974838	38016010	ENST00000377707	intron	2	-	41172	ENSG00000107338	SHB	10838	protein_coding	6035	1	NM_003028.3	NM_003028	9	p13.1	6	0	191.79	201.44	0.818939	0.999294	0.952095	-0.133156	0.0471996	chr9:37974838-38016010
chr9	38016132	38067928	ENST00000377707	intron	1	-	51796	ENSG00000107338	SHB	10838	protein_coding	6035	1	NM_003028.3	NM_003028	9	p13.1	6	0	144.48	154.26	0.812046	0.99765	0.936601	-0.124555	0.0610493	chr9:38016132-38067928
chr9	41131841	41132227	ENST00000377391	intron	14	-	386	ENSG00000215126	CBWD6	31978	protein_coding	1672	1	NM_001085457.2	NM_001386877	9	p11.2	15	1	55.62	58.38	0.824424	0.998658	0.952724	-0.1283	0.0459342	chr9:41131841-41132227
chr9	41132358	41133504	ENST00000377391	intron	13	-	1146	ENSG00000215126	CBWD6	31978	protein_coding	1672	1	NM_001085457.2	NM_001386877	9	p11.2	15	0	57.21	60.41	0.823224	0.997139	0.947029	-0.123804	0.0501107	chr9:41132358-41133504
chr9	41133571	41133673	ENST00000377391	intron	12	-	102	ENSG00000215126	CBWD6	31978	protein_coding	1672	1	NM_001085457.2	NM_001386877	9	p11.2	15	0	31.1	31.29	0.941402	0.995048	0.993928	-0.0525253	0.0011199	chr9:41133571-41133673
chr9	41133743	41145280	ENST00000377391	intron	11	-	11537	ENSG00000215126	CBWD6	31978	protein_coding	1672	1	NM_001085457.2	NM_001386877	9	p11.2	15	0	59.3	66.82	0.548511	0.999951	0.887459	-0.338948	0.112492	chr9:41133743-41145280
chr9	41145333	41156382	ENST00000377391	intron	10	-	11049	ENSG00000215126	CBWD6	31978	protein_coding	1672	1	NM_001085457.2	NM_001386877	9	p11.2	15	0	117.16	121.42	0.866927	0.99858	0.964915	-0.0979882	0.0336652	chr9:41145333-41156382
chr9	41156440	41162332	ENST00000377391	intron	9	-	5892	ENSG00000215126	CBWD6	31978	protein_coding	1672	1	NM_001085457.2	NM_001386877	9	p11.2	15	0	78.04	101.12	0.587542	0.917208	0.771756	-0.184214	0.145451	chr9:41156440-41162332
chr9	41162378	41165000	ENST00000377391	intron	8	-	2622	ENSG00000215126	CBWD6	31978	protein_coding	1672	1	NM_001085457.2	NM_001386877	9	p11.2	15	0	13.74	34.59	0.205645	0.619151	0.397225	-0.19158	0.221926	chr9:41162378-41165000
chr9	41165088	41166783	ENST00000377391	intron	7	-	1695	ENSG00000215126	CBWD6	31978	protein_coding	1672	1	NM_001085457.2	NM_001386877	9	p11.2	15	0	23.36	44	0.308514	0.738967	0.530909	-0.222395	0.208058	chr9:41165088-41166783
chr9	41166831	41172711	ENST00000377391	intron	6	-	5880	ENSG00000215126	CBWD6	31978	protein_coding	1672	1	NM_001085457.2	NM_001386877	9	p11.2	15	0	18.92	100.04	0.0742078	0.383494	0.189124	-0.114917	0.19437	chr9:41166831-41172711
chr9	41172750	41174292	ENST00000377391	intron	5	-	1542	ENSG00000215126	CBWD6	31978	protein_coding	1672	1	NM_001085457.2	NM_001386877	9	p11.2	15	0	9.22	47.29	0.0604033	0.398385	0.194967	-0.134564	0.203418	chr9:41172750-41174292
chr9	41174353	41182374	ENST00000377391	intron	4	-	8021	ENSG00000215126	CBWD6	31978	protein_coding	1672	1	NM_001085457.2	NM_001386877	9	p11.2	15	0	NA	NA	NA	NA	NA	NA	NA	chr9:41174353-41182374
chr9	41182467	41183563	ENST00000377391	intron	3	-	1096	ENSG00000215126	CBWD6	31978	protein_coding	1672	1	NM_001085457.2	NM_001386877	9	p11.2	15	0	130.84	132.7	0.931297	0.999794	0.985983	-0.0546862	0.0138108	chr9:41182467-41183563
chr9	41183661	41185992	ENST00000377391	intron	2	-	2331	ENSG00000215126	CBWD6	31978	protein_coding	1672	1	NM_001085457.2	NM_001386877	9	p11.2	15	0	349.4	355.58	0.906732	0.999996	0.98262	-0.075888	0.0173757	chr9:41183661-41185992
chr9	41186080	41189104	ENST00000377391	intron	1	-	3024	ENSG00000215126	CBWD6	31978	protein_coding	1672	1	NM_001085457.2	NM_001386877	9	p11.2	15	0	468.29	486.97	0.903222	0.993949	0.96164	-0.0584187	0.0323083	chr9:41186080-41189104
chr9	68242186	68245212	ENST00000360171	intron	1	+	3026	ENSG00000196873	CBWD3	18519	protein_coding	1685	1	NM_201453.4	NM_201453	9	q21.11	15	0	468.74	490.44	0.893028	0.992455	0.955754	-0.0627257	0.0367012	chr9:68242186-68245212
chr9	68245300	68247612	ENST00000360171	intron	2	+	2312	ENSG00000196873	CBWD3	18519	protein_coding	1685	1	NM_201453.4	NM_201453	9	q21.11	15	0	351.77	358	0.906437	0.999995	0.982598	-0.076161	0.017397	chr9:68245300-68247612
chr9	68247710	68248805	ENST00000360171	intron	3	+	1095	ENSG00000196873	CBWD3	18519	protein_coding	1685	1	NM_201453.4	NM_201453	9	q21.11	15	0	139.67	142.25	0.919495	0.999794	0.981863	-0.0623683	0.0179308	chr9:68247710-68248805
chr9	68248898	68256920	ENST00000360171	intron	4	+	8022	ENSG00000196873	CBWD3	18519	protein_coding	1685	1	NM_201453.4	NM_201453	9	q21.11	15	0	40.41	78.6	0.245432	0.752338	0.514122	-0.26869	0.238216	chr9:68248898-68256920
chr9	68256981	68258531	ENST00000360171	intron	5	+	1550	ENSG00000196873	CBWD3	18519	protein_coding	1685	1	NM_201453.4	NM_201453	9	q21.11	15	0	51.03	88.88	0.313619	0.786899	0.574145	-0.260526	0.212754	chr9:68256981-68258531
chr9	68258570	68264467	ENST00000360171	intron	6	+	5897	ENSG00000196873	CBWD3	18519	protein_coding	1685	1	NM_201453.4	NM_201453	9	q21.11	15	0	51.47	157.56	0.152691	0.537339	0.326669	-0.173978	0.21067	chr9:68258570-68264467
chr9	68264515	68266219	ENST00000360171	intron	7	+	1704	ENSG00000196873	CBWD3	18519	protein_coding	1685	1	NM_201453.4	NM_201453	9	q21.11	15	0	73.66	97.45	0.635463	0.849014	0.755875	-0.120412	0.093139	chr9:68264515-68266219
chr9	68266307	68268933	ENST00000360171	intron	8	+	2626	ENSG00000196873	CBWD3	18519	protein_coding	1685	1	NM_201453.4	NM_201453	9	q21.11	15	0	96.99	122.1	0.681148	0.88222	0.794349	-0.113201	0.087871	chr9:68266307-68268933
chr9	68268979	68274881	ENST00000360171	intron	9	+	5902	ENSG00000196873	CBWD3	18519	protein_coding	1685	1	NM_201453.4	NM_201453	9	q21.11	15	0	148.81	186.12	0.680522	0.894934	0.799538	-0.119016	0.0953956	chr9:68268979-68274881
chr9	68274939	68285988	ENST00000360171	intron	10	+	11049	ENSG00000196873	CBWD3	18519	protein_coding	1685	1	NM_201453.4	NM_201453	9	q21.11	15	0	203.95	222.42	0.847269	0.964563	0.916959	-0.0696896	0.0476041	chr9:68274939-68285988
chr9	68286041	68297579	ENST00000360171	intron	11	+	11538	ENSG00000196873	CBWD3	18519	protein_coding	1685	1	NM_201453.4	NM_201453	9	q21.11	15	0	128.27	135.25	0.742116	0.999996	0.948392	-0.206276	0.0516046	chr9:68286041-68297579
chr9	68297649	68297751	ENST00000360171	intron	12	+	102	ENSG00000196873	CBWD3	18519	protein_coding	1685	1	NM_201453.4	NM_201453	9	q21.11	15	0	16.68	17.36	0.78323	0.998475	0.960829	-0.177599	0.037646	chr9:68297649-68297751
chr9	68297818	68298963	ENST00000360171	intron	13	+	1145	ENSG00000196873	CBWD3	18519	protein_coding	1685	1	NM_201453.4	NM_201453	9	q21.11	15	0	119.08	121.73	0.914563	0.999384	0.978231	-0.0636675	0.0211532	chr9:68297818-68298963
chr9	68299094	68299480	ENST00000360171	intron	14	+	386	ENSG00000196873	CBWD3	18519	protein_coding	1685	1	NM_201453.4	NM_201453	9	q21.11	15	1	92.55	96	0.856876	0.998771	0.964062	-0.107187	0.0347082	chr9:68299094-68299480
chr9	69035948	69046384	ENST00000484259	intron	1	+	10436	ENSG00000165060	FXN	3951	protein_coding	6978	1	NM_000144.5	NM_000144	9	q21.11	5	0	64.42	65.03	0.946012	0.998745	0.99062	-0.0446079	0.0081248	chr9:69035948-69046384
chr9	69046483	69053139	ENST00000484259	intron	2	+	6656	ENSG00000165060	FXN	3951	protein_coding	6978	1	NM_000144.5	NM_000144	9	q21.11	5	0	75.33	78.66	0.860759	0.996551	0.957666	-0.096907	0.0388852	chr9:69046483-69053139
chr9	69053261	69064937	ENST00000484259	intron	3	+	11676	ENSG00000165060	FXN	3951	protein_coding	6978	1	NM_000144.5	NM_000144	9	q21.11	5	0	79.59	83.21	0.859027	0.99591	0.956496	-0.097469	0.0394149	chr9:69053261-69064937
chr9	69065036	69072611	ENST00000484259	intron	4	+	7575	ENSG00000165060	FXN	3951	protein_coding	6978	1	NM_000144.5	NM_000144	9	q21.11	5	1	90	122.92	0.569104	0.873035	0.732184	-0.16308	0.140851	chr9:69065036-69072611
chr9	69431399	69432535	ENST00000265381	intron	12	-	1136	ENSG00000107282	APBA1	578	protein_coding	6597	1	NM_001163.4	NM_001163	9	q21.12	13	1	14.15	15.92	0.616827	0.989272	0.888819	-0.271992	0.100453	chr9:69431399-69432535
chr9	69432677	69440995	ENST00000265381	intron	11	-	8318	ENSG00000107282	APBA1	578	protein_coding	6597	1	NM_001163.4	NM_001163	9	q21.12	13	0	19.49	20.14	0.800732	0.996121	0.967726	-0.166994	0.028395	chr9:69432677-69440995
chr9	69441116	69449583	ENST00000265381	intron	10	-	8467	ENSG00000107282	APBA1	578	protein_coding	6597	1	NM_001163.4	NM_001163	9	q21.12	13	0	17.58	17.79	0.881871	0.99197	0.988196	-0.106324	0.00377392	chr9:69441116-69449583
chr9	69449797	69452121	ENST00000265381	intron	9	-	2324	ENSG00000107282	APBA1	578	protein_coding	6597	1	NM_001163.4	NM_001163	9	q21.12	13	0	13.86	14.15	0.812906	0.993596	0.979505	-0.166599	0.0140904	chr9:69449797-69452121
chr9	69452302	69456246	ENST00000265381	intron	8	-	3944	ENSG00000107282	APBA1	578	protein_coding	6597	1	NM_001163.4	NM_001163	9	q21.12	13	0	16.85	17.51	0.780346	0.995994	0.962307	-0.181961	0.033687	chr9:69452302-69456246
chr9	69456433	69457052	ENST00000265381	intron	7	-	619	ENSG00000107282	APBA1	578	protein_coding	6597	1	NM_001163.4	NM_001163	9	q21.12	13	0	19.01	19.07	0.916184	0.992464	0.996854	-0.0806695	-0.00439008	chr9:69456433-69457052
chr9	69457140	69458155	ENST00000265381	intron	6	-	1015	ENSG00000107282	APBA1	578	protein_coding	6597	1	NM_001163.4	NM_001163	9	q21.12	13	0	NA	NA	NA	NA	NA	NA	NA	chr9:69457140-69458155
chr9	69458189	69467822	ENST00000265381	intron	5	-	9633	ENSG00000107282	APBA1	578	protein_coding	6597	1	NM_001163.4	NM_001163	9	q21.12	13	0	NA	NA	NA	NA	NA	NA	NA	chr9:69458189-69467822
chr9	69467969	69471655	ENST00000265381	intron	4	-	3686	ENSG00000107282	APBA1	578	protein_coding	6597	1	NM_001163.4	NM_001163	9	q21.12	13	0	16.89	17.01	0.901942	0.990541	0.992945	-0.0910037	-0.00240391	chr9:69467969-69471655
chr9	69471696	69476047	ENST00000265381	intron	3	-	4351	ENSG00000107282	APBA1	578	protein_coding	6597	1	NM_001163.4	NM_001163	9	q21.12	13	0	14.25	14.27	0.903185	0.987579	0.998598	-0.0954137	-0.0110194	chr9:69471696-69476047
chr9	69476144	69516010	ENST00000265381	intron	2	-	39866	ENSG00000107282	APBA1	578	protein_coding	6597	1	NM_001163.4	NM_001163	9	q21.12	13	0	17.3	17.38	0.913227	0.990885	0.995397	-0.0821697	-0.0045118	chr9:69476144-69516010
chr9	69517280	69672152	ENST00000265381	intron	1	-	154872	ENSG00000107282	APBA1	578	protein_coding	6597	1	NM_001163.4	NM_001163	9	q21.12	13	0	12.73	13.05	0.809524	0.991338	0.975479	-0.165955	0.015859	chr9:69517280-69672152
chr9	69718569	69718649	ENST00000340434	intron	7	-	80	ENSG00000188647	PTAR1	30449	protein_coding	10099	1	NM_001099666.2	NM_001366940	9	q21.12	8	1	9.93	124.29	0.0282566	0.178738	0.0798938	-0.0516372	0.098844	chr9:69718569-69718649
chr9	69718685	69723325	ENST00000340434	intron	6	-	4640	ENSG00000188647	PTAR1	30449	protein_coding	10099	1	NM_001099666.2	NM_001366940	9	q21.12	8	0	49.42	54.4	0.724895	0.993083	0.908456	-0.183561	0.0846272	chr9:69718685-69723325
chr9	69723631	69732138	ENST00000340434	intron	5	-	8507	ENSG00000188647	PTAR1	30449	protein_coding	10099	1	NM_001099666.2	NM_001366940	9	q21.12	8	0	40.25	47.25	0.633073	0.979497	0.851852	-0.218779	0.127645	chr9:69723631-69732138
chr9	69732353	69734149	ENST00000340434	intron	4	-	1796	ENSG00000188647	PTAR1	30449	protein_coding	10099	1	NM_001099666.2	NM_001366940	9	q21.12	8	0	56.08	57.74	0.886636	0.997413	0.97125	-0.0846142	0.0261622	chr9:69732353-69734149
chr9	69734255	69741791	ENST00000340434	intron	3	-	7536	ENSG00000188647	PTAR1	30449	protein_coding	10099	1	NM_001099666.2	NM_001366940	9	q21.12	8	0	48.52	50.84	0.785096	0.999262	0.954367	-0.169271	0.0448956	chr9:69734255-69741791
chr9	69741859	69750780	ENST00000340434	intron	2	-	8921	ENSG00000188647	PTAR1	30449	protein_coding	10099	1	NM_001099666.2	NM_001366940	9	q21.12	8	0	44.32	50.84	0.643493	0.98767	0.871755	-0.228262	0.115916	chr9:69741859-69750780
chr9	69750951	69759852	ENST00000340434	intron	1	-	8901	ENSG00000188647	PTAR1	30449	protein_coding	10099	1	NM_001099666.2	NM_001366940	9	q21.12	8	0	37.49	53	0.421786	0.911059	0.707358	-0.285572	0.203701	chr9:69750951-69759852
chr9	70044232	70044583	ENST00000377182	intron	1	+	351	ENSG00000165072	MAMDC2	23673	protein_coding	3351	1	NM_153267.5	NM_001347990	9	q21.12	14	0	38.14	38.44	0.871268	0.997926	0.992196	-0.120928	0.00573051	chr9:70044232-70044583
chr9	70044698	70108210	ENST00000377182	intron	2	+	63512	ENSG00000165072	MAMDC2	23673	protein_coding	3351	1	NM_153267.5	NM_001347990	9	q21.12	14	0	34.48	34.68	0.724122	0.999796	0.994233	-0.270111	0.00556288	chr9:70044698-70108210
chr9	70108483	70109719	ENST00000377182	intron	3	+	1236	ENSG00000165072	MAMDC2	23673	protein_coding	3351	1	NM_153267.5	NM_001347990	9	q21.12	14	0	59.16	59.37	0.778867	0.999802	0.996463	-0.217596	0.00333884	chr9:70108483-70109719
chr9	70109805	70112994	ENST00000377182	intron	4	+	3189	ENSG00000165072	MAMDC2	23673	protein_coding	3351	1	NM_153267.5	NM_001347990	9	q21.12	14	0	57.79	57.93	0.858948	0.999206	0.997583	-0.138635	0.00162224	chr9:70109805-70112994
chr9	70113133	70126158	ENST00000377182	intron	5	+	13025	ENSG00000165072	MAMDC2	23673	protein_coding	3351	1	NM_153267.5	NM_001347990	9	q21.12	14	0	50.32	50.62	0.859407	0.998554	0.994073	-0.134667	0.00448046	chr9:70113133-70126158
chr9	70126416	70131518	ENST00000377182	intron	6	+	5102	ENSG00000165072	MAMDC2	23673	protein_coding	3351	1	NM_153267.5	NM_001347990	9	q21.12	14	0	39.74	40.08	0.833762	0.998151	0.991517	-0.157755	0.00663396	chr9:70126416-70131518
chr9	70131613	70140144	ENST00000377182	intron	7	+	8531	ENSG00000165072	MAMDC2	23673	protein_coding	3351	1	NM_153267.5	NM_001347990	9	q21.12	14	0	49.95	53.08	0.730843	0.992582	0.941032	-0.21019	0.0515492	chr9:70131613-70140144
chr9	70140289	70143553	ENST00000377182	intron	8	+	3264	ENSG00000165072	MAMDC2	23673	protein_coding	3351	1	NM_153267.5	NM_001347990	9	q21.12	14	0	47.7	48.4	0.755923	0.999611	0.985537	-0.229614	0.014074	chr9:70140289-70143553
chr9	70143820	70168701	ENST00000377182	intron	9	+	24881	ENSG00000165072	MAMDC2	23673	protein_coding	3351	1	NM_153267.5	NM_001347990	9	q21.12	14	0	50.78	53.27	0.483229	0.99884	0.953257	-0.470028	0.0455834	chr9:70143820-70168701
chr9	70168796	70170478	ENST00000377182	intron	10	+	1682	ENSG00000165072	MAMDC2	23673	protein_coding	3351	1	NM_153267.5	NM_001347990	9	q21.12	14	0	43.4	43.88	0.673997	0.999658	0.989061	-0.315065	0.0105974	chr9:70168796-70170478
chr9	70170632	70218336	ENST00000377182	intron	11	+	47704	ENSG00000165072	MAMDC2	23673	protein_coding	3351	1	NM_153267.5	NM_001347990	9	q21.12	14	0	57.7	63.9	0.559495	0.998331	0.902973	-0.343478	0.0953577	chr9:70170632-70218336
chr9	70218597	70225749	ENST00000377182	intron	12	+	7152	ENSG00000165072	MAMDC2	23673	protein_coding	3351	1	NM_153267.5	NM_001347990	9	q21.12	14	0	66.58	70.78	0.661195	0.998916	0.940661	-0.279466	0.0582548	chr9:70218597-70225749
chr9	70225835	70225967	ENST00000377182	intron	13	+	132	ENSG00000165072	MAMDC2	23673	protein_coding	3351	1	NM_153267.5	NM_001347990	9	q21.12	14	1	66.45	67.56	0.752841	0.999987	0.98357	-0.230729	0.016417	chr9:70225835-70225967
chr9	70388006	70412858	ENST00000377126	intron	1	-	24852	ENSG00000119138	KLF9	1123	protein_coding	5201	1	NM_001206.4	NM_001206	9	q21.12	2	1	197.55	210.3	0.834329	0.996203	0.939372	-0.105043	0.0568307	chr9:70388006-70412858
chr9	71685394	71685742	ENST00000377044	intron	23	-	348	ENSG00000135048	CEMIP2	11869	protein_coding	6152	1	NM_013390.3	NM_013390	9	q21.13	24	1	140.78	146.48	0.860952	0.998677	0.961087	-0.100135	0.0375903	chr9:71685394-71685742
chr9	71685847	71690091	ENST00000377044	intron	22	-	4244	ENSG00000135048	CEMIP2	11869	protein_coding	6152	1	NM_013390.3	NM_013390	9	q21.13	24	0	134.55	145.25	0.808914	0.988147	0.926334	-0.11742	0.0618133	chr9:71685847-71690091
chr9	71690247	71694508	ENST00000377044	intron	21	-	4261	ENSG00000135048	CEMIP2	11869	protein_coding	6152	1	NM_013390.3	NM_013390	9	q21.13	24	0	126.27	129.19	0.909023	0.999184	0.977398	-0.0683749	0.0217864	chr9:71690247-71694508
chr9	71694608	71697984	ENST00000377044	intron	20	-	3376	ENSG00000135048	CEMIP2	11869	protein_coding	6152	1	NM_013390.3	NM_013390	9	q21.13	24	0	186.03	191.05	0.920618	0.996153	0.973724	-0.053106	0.022429	chr9:71694608-71697984
chr9	71698205	71700641	ENST00000377044	intron	19	-	2436	ENSG00000135048	CEMIP2	11869	protein_coding	6152	1	NM_013390.3	NM_013390	9	q21.13	24	0	164.51	170.92	0.866726	0.998512	0.962497	-0.0957714	0.0360149	chr9:71698205-71700641
chr9	71700825	71704594	ENST00000377044	intron	18	-	3769	ENSG00000135048	CEMIP2	11869	protein_coding	6152	1	NM_013390.3	NM_013390	9	q21.13	24	0	142.84	144.07	0.966626	0.99871	0.991462	-0.0248367	0.00724733	chr9:71700825-71704594
chr9	71704804	71709258	ENST00000377044	intron	17	-	4454	ENSG00000135048	CEMIP2	11869	protein_coding	6152	1	NM_013390.3	NM_013390	9	q21.13	24	0	143.6	149.07	0.859811	0.999101	0.963306	-0.103495	0.035795	chr9:71704804-71709258
chr9	71709475	71712082	ENST00000377044	intron	16	-	2607	ENSG00000135048	CEMIP2	11869	protein_coding	6152	1	NM_013390.3	NM_013390	9	q21.13	24	0	127.95	128.14	0.98617	0.998722	0.998517	-0.0123473	0.000205168	chr9:71709475-71712082
chr9	71712261	71714933	ENST00000377044	intron	15	-	2672	ENSG00000135048	CEMIP2	11869	protein_coding	6152	1	NM_013390.3	NM_013390	9	q21.13	24	0	153.32	165.88	0.792743	0.991193	0.924283	-0.131539	0.06691	chr9:71712261-71714933
chr9	71715090	71716516	ENST00000377044	intron	14	-	1426	ENSG00000135048	CEMIP2	11869	protein_coding	6152	1	NM_013390.3	NM_013390	9	q21.13	24	0	100.58	101.22	0.966545	0.998558	0.993677	-0.0271318	0.00488082	chr9:71715090-71716516
chr9	71716553	71717947	ENST00000377044	intron	13	-	1394	ENSG00000135048	CEMIP2	11869	protein_coding	6152	1	NM_013390.3	NM_013390	9	q21.13	24	0	107.74	108.18	0.97174	0.999179	0.995933	-0.024193	0.00324615	chr9:71716553-71717947
chr9	71718080	71722426	ENST00000377044	intron	12	-	4346	ENSG00000135048	CEMIP2	11869	protein_coding	6152	1	NM_013390.3	NM_013390	9	q21.13	24	0	124.15	124.78	0.970589	0.999334	0.994951	-0.0243621	0.0043828	chr9:71718080-71722426
chr9	71722516	71725580	ENST00000377044	intron	11	-	3064	ENSG00000135048	CEMIP2	11869	protein_coding	6152	1	NM_013390.3	NM_013390	9	q21.13	24	0	135.64	137.23	0.95719	0.997905	0.988414	-0.0312236	0.00949177	chr9:71722516-71725580
chr9	71725710	71729844	ENST00000377044	intron	10	-	4134	ENSG00000135048	CEMIP2	11869	protein_coding	6152	1	NM_013390.3	NM_013390	9	q21.13	24	0	125.6	127.16	0.934644	0.999791	0.987732	-0.0530879	0.0120586	chr9:71725710-71729844
chr9	71729915	71730047	ENST00000377044	intron	9	-	132	ENSG00000135048	CEMIP2	11869	protein_coding	6152	1	NM_013390.3	NM_013390	9	q21.13	24	0	133.07	135.25	0.917854	0.999699	0.983882	-0.0660274	0.0158175	chr9:71729915-71730047
chr9	71730254	71730704	ENST00000377044	intron	8	-	450	ENSG00000135048	CEMIP2	11869	protein_coding	6152	1	NM_013390.3	NM_013390	9	q21.13	24	0	114.71	117.63	0.910279	0.998712	0.975176	-0.0648978	0.0235355	chr9:71730254-71730704
chr9	71730915	71732350	ENST00000377044	intron	7	-	1435	ENSG00000135048	CEMIP2	11869	protein_coding	6152	1	NM_013390.3	NM_013390	9	q21.13	24	0	117.59	118.27	0.965982	0.999196	0.99425	-0.0282682	0.00494578	chr9:71730915-71732350
chr9	71732521	71734805	ENST00000377044	intron	6	-	2284	ENSG00000135048	CEMIP2	11869	protein_coding	6152	1	NM_013390.3	NM_013390	9	q21.13	24	0	158.18	175.74	0.833458	0.95255	0.90008	-0.0666217	0.0524703	chr9:71732521-71734805
chr9	71734995	71740062	ENST00000377044	intron	5	-	5067	ENSG00000135048	CEMIP2	11869	protein_coding	6152	1	NM_013390.3	NM_013390	9	q21.13	24	0	118.11	136.26	0.788563	0.930022	0.866799	-0.0782361	0.0632231	chr9:71734995-71740062
chr9	71740233	71745017	ENST00000377044	intron	4	-	4784	ENSG00000135048	CEMIP2	11869	protein_coding	6152	1	NM_013390.3	NM_013390	9	q21.13	24	0	131.79	136.32	0.866363	0.999587	0.966769	-0.100407	0.0328172	chr9:71740233-71745017
chr9	71745580	71746200	ENST00000377044	intron	3	-	620	ENSG00000135048	CEMIP2	11869	protein_coding	6152	1	NM_013390.3	NM_013390	9	q21.13	24	0	98.21	105.3	0.788701	0.995417	0.932669	-0.143968	0.0627486	chr9:71745580-71746200
chr9	71746342	71750042	ENST00000377044	intron	2	-	3700	ENSG00000135048	CEMIP2	11869	protein_coding	6152	1	NM_013390.3	NM_013390	9	q21.13	24	0	60.96	65.82	0.794527	0.988834	0.926162	-0.131635	0.0626714	chr9:71746342-71750042
chr9	71750386	71768356	ENST00000377044	intron	1	-	17970	ENSG00000135048	CEMIP2	11869	protein_coding	6152	1	NM_013390.3	NM_013390	9	q21.13	24	0	87.67	91.25	0.865571	0.999046	0.960767	-0.0951964	0.0382791	chr9:71750386-71768356
chr9	71911837	71947005	ENST00000334731	intron	1	+	35168	ENSG00000155621	C9orf85	28784	protein_coding	1185	1	NM_182505.5	NM_001365055	9	q21.13	4	0	72.64	99.7	0.575163	0.863331	0.728586	-0.153422	0.134745	chr9:71911837-71947005
chr9	71947113	71971504	ENST00000334731	intron	2	+	24391	ENSG00000155621	C9orf85	28784	protein_coding	1185	1	NM_182505.5	NM_001365055	9	q21.13	4	0	42.92	80.74	0.383796	0.682214	0.531583	-0.147787	0.150631	chr9:71947113-71971504
chr9	71971619	71972691	ENST00000334731	intron	3	+	1072	ENSG00000155621	C9orf85	28784	protein_coding	1185	1	NM_182505.5	NM_001365055	9	q21.13	4	1	57.03	64	0.698964	0.983445	0.891094	-0.19213	0.0923508	chr9:71971619-71972691
chr9	75088727	75117503	ENST00000346234	intron	1	+	28776	ENSG00000134996	OSTF1	8510	protein_coding	1348	1	NM_012383.5	NM_012383	9	q21.13	10	0	329.3	391	0.748981	0.924519	0.842199	-0.093218	0.0823196	chr9:75088727-75117503
chr9	75117551	75127568	ENST00000346234	intron	2	+	10017	ENSG00000134996	OSTF1	8510	protein_coding	1348	1	NM_012383.5	NM_012383	9	q21.13	10	0	383.73	409.01	0.892525	0.97267	0.938192	-0.0456668	0.0344779	chr9:75117551-75127568
chr9	75127620	75130577	ENST00000346234	intron	3	+	2957	ENSG00000134996	OSTF1	8510	protein_coding	1348	1	NM_012383.5	NM_012383	9	q21.13	10	0	416.55	416.75	0.995606	0.999673	0.99952	-0.00391427	0.000152855	chr9:75127620-75130577
chr9	75130642	75131769	ENST00000346234	intron	4	+	1127	ENSG00000134996	OSTF1	8510	protein_coding	1348	1	NM_012383.5	NM_012383	9	q21.13	10	0	432.64	432.96	0.994328	0.999819	0.999261	-0.00493299	0.000558209	chr9:75130642-75131769
chr9	75131824	75133293	ENST00000346234	intron	5	+	1469	ENSG00000134996	OSTF1	8510	protein_coding	1348	1	NM_012383.5	NM_012383	9	q21.13	10	0	413.99	417.1	0.962428	0.999945	0.992544	-0.030116	0.0074008	chr9:75131824-75133293
chr9	75133402	75134345	ENST00000346234	intron	6	+	943	ENSG00000134996	OSTF1	8510	protein_coding	1348	1	NM_012383.5	NM_012383	9	q21.13	10	0	261.97	265.4	0.941775	0.999739	0.987076	-0.0453016	0.0126632	chr9:75133402-75134345
chr9	75134396	75137537	ENST00000346234	intron	7	+	3141	ENSG00000134996	OSTF1	8510	protein_coding	1348	1	NM_012383.5	NM_012383	9	q21.13	10	0	232.21	233.73	0.963435	0.999893	0.993497	-0.0300614	0.00639579	chr9:75134396-75137537
chr9	75137617	75140833	ENST00000346234	intron	8	+	3216	ENSG00000134996	OSTF1	8510	protein_coding	1348	1	NM_012383.5	NM_012383	9	q21.13	10	0	198.25	203.75	0.90756	0.998315	0.973006	-0.0654459	0.0253091	chr9:75137617-75140833
chr9	75140933	75146682	ENST00000346234	intron	9	+	5749	ENSG00000134996	OSTF1	8510	protein_coding	1348	1	NM_012383.5	NM_012383	9	q21.13	10	1	177.11	184.96	0.883204	0.994155	0.957558	-0.0743542	0.0365971	chr9:75140933-75146682
chr9	75891374	75932378	ENST00000674117	intron	1	+	41004	ENSG00000099139	PCSK5	8747	protein_coding	10226	1	NM_001372043.1	NM_001372043	9	q21.13	38	0	33.19	33.27	0.943063	0.996393	0.997595	-0.0545328	-0.00120238	chr9:75891374-75932378
chr9	75932484	75986131	ENST00000674117	intron	2	+	53647	ENSG00000099139	PCSK5	8747	protein_coding	10226	1	NM_001372043.1	NM_001372043	9	q21.13	38	0	36.21	36.41	0.933424	0.996966	0.994507	-0.0610825	0.00245947	chr9:75932484-75986131
chr9	75986246	76023737	ENST00000674117	intron	3	+	37491	ENSG00000099139	PCSK5	8747	protein_coding	10226	1	NM_001372043.1	NM_001372043	9	q21.13	38	0	29.68	29.73	0.942697	0.995078	0.998318	-0.0556213	-0.00324019	chr9:75986246-76023737
chr9	76023882	76026960	ENST00000674117	intron	4	+	3078	ENSG00000099139	PCSK5	8747	protein_coding	10226	1	NM_001372043.1	NM_001372043	9	q21.13	38	0	32.42	32.42	0.939847	0.996421	1	-0.0601534	-0.00357948	chr9:76023882-76026960
chr9	76027038	76067954	ENST00000674117	intron	5	+	40916	ENSG00000099139	PCSK5	8747	protein_coding	10226	1	NM_001372043.1	NM_001372043	9	q21.13	38	0	26.16	26.41	0.903227	0.996043	0.990534	-0.0873066	0.00550892	chr9:76027038-76067954
chr9	76068044	76071725	ENST00000674117	intron	6	+	3681	ENSG00000099139	PCSK5	8747	protein_coding	10226	1	NM_001372043.1	NM_001372043	9	q21.13	38	0	27.36	27.53	0.924543	0.994923	0.993825	-0.0692816	0.00109759	chr9:76068044-76071725
chr9	76071899	76095889	ENST00000674117	intron	7	+	23990	ENSG00000099139	PCSK5	8747	protein_coding	10226	1	NM_001372043.1	NM_001372043	9	q21.13	38	0	33.33	33.7	0.910308	0.997579	0.989021	-0.0787129	0.0085586	chr9:76071899-76095889
chr9	76096103	76107250	ENST00000674117	intron	8	+	11147	ENSG00000099139	PCSK5	8747	protein_coding	10226	1	NM_001372043.1	NM_001372043	9	q21.13	38	0	34.33	34.59	0.908197	0.998073	0.992483	-0.0842867	0.00558968	chr9:76096103-76107250
chr9	76107352	76134108	ENST00000674117	intron	9	+	26756	ENSG00000099139	PCSK5	8747	protein_coding	10226	1	NM_001372043.1	NM_001372043	9	q21.13	38	0	30.21	32.89	0.722878	0.995481	0.918516	-0.195638	0.076965	chr9:76107352-76134108
chr9	76134213	76157044	ENST00000674117	intron	10	+	22831	ENSG00000099139	PCSK5	8747	protein_coding	10226	1	NM_001372043.1	NM_001372043	9	q21.13	38	0	32.01	34.37	0.777466	0.995733	0.931335	-0.15387	0.0643972	chr9:76134213-76157044
chr9	76157163	76158982	ENST00000674117	intron	11	+	1819	ENSG00000099139	PCSK5	8747	protein_coding	10226	1	NM_001372043.1	NM_001372043	9	q21.13	38	0	45.56	45.64	0.956875	0.997282	0.998247	-0.0413724	-0.000964709	chr9:76157163-76158982
chr9	76159172	76169703	ENST00000674117	intron	12	+	10531	ENSG00000099139	PCSK5	8747	protein_coding	10226	1	NM_001372043.1	NM_001372043	9	q21.13	38	0	32.89	33.08	0.928194	0.996356	0.994256	-0.0660625	0.00209927	chr9:76159172-76169703
chr9	76169841	76174985	ENST00000674117	intron	13	+	5144	ENSG00000099139	PCSK5	8747	protein_coding	10226	1	NM_001372043.1	NM_001372043	9	q21.13	38	0	28.9	29.3	0.873208	0.99804	0.986348	-0.11314	0.011692	chr9:76169841-76174985
chr9	76175130	76179595	ENST00000674117	intron	14	+	4465	ENSG00000099139	PCSK5	8747	protein_coding	10226	1	NM_001372043.1	NM_001372043	9	q21.13	38	0	31.92	33.01	0.820259	0.997502	0.96698	-0.14672	0.0305224	chr9:76175130-76179595
chr9	76179699	76181397	ENST00000674117	intron	15	+	1698	ENSG00000099139	PCSK5	8747	protein_coding	10226	1	NM_001372043.1	NM_001372043	9	q21.13	38	0	38.11	38.47	0.914794	0.998098	0.990642	-0.075848	0.00745621	chr9:76179699-76181397
chr9	76181592	76184672	ENST00000674117	intron	16	+	3080	ENSG00000099139	PCSK5	8747	protein_coding	10226	1	NM_001372043.1	NM_001372043	9	q21.13	38	0	31.16	31.92	0.855642	0.997237	0.97619	-0.120549	0.0210467	chr9:76181592-76184672
chr9	76184758	76188577	ENST00000674117	intron	17	+	3819	ENSG00000099139	PCSK5	8747	protein_coding	10226	1	NM_001372043.1	NM_001372043	9	q21.13	38	0	30.36	31.08	0.866092	0.997119	0.976834	-0.110741	0.0202845	chr9:76184758-76188577
chr9	76188676	76189093	ENST00000674117	intron	18	+	417	ENSG00000099139	PCSK5	8747	protein_coding	10226	1	NM_001372043.1	NM_001372043	9	q21.13	38	0	27.7	27.9	0.925187	0.995616	0.992832	-0.0676444	0.00278426	chr9:76188676-76189093
chr9	76189224	76189630	ENST00000674117	intron	19	+	406	ENSG00000099139	PCSK5	8747	protein_coding	10226	1	NM_001372043.1	NM_001372043	9	q21.13	38	0	29.63	29.66	0.917942	0.997579	0.998989	-0.0810466	-0.00140989	chr9:76189224-76189630
chr9	76189747	76227502	ENST00000674117	intron	20	+	37755	ENSG00000099139	PCSK5	8747	protein_coding	10226	1	NM_001372043.1	NM_001372043	9	q21.13	38	0	NA	NA	NA	NA	NA	NA	NA	chr9:76189747-76227502
chr9	76227606	76233459	ENST00000674117	intron	21	+	5853	ENSG00000099139	PCSK5	8747	protein_coding	10226	1	NM_001372043.1	NM_001372043	9	q21.13	38	0	NA	NA	NA	NA	NA	NA	NA	chr9:76227606-76233459
chr9	76233597	76238958	ENST00000674117	intron	22	+	5361	ENSG00000099139	PCSK5	8747	protein_coding	10226	1	NM_001372043.1	NM_001372043	9	q21.13	38	0	NA	NA	NA	NA	NA	NA	NA	chr9:76233597-76238958
chr9	76239166	76240615	ENST00000674117	intron	23	+	1449	ENSG00000099139	PCSK5	8747	protein_coding	10226	1	NM_001372043.1	NM_001372043	9	q21.13	38	0	NA	NA	NA	NA	NA	NA	NA	chr9:76239166-76240615
chr9	76240685	76292232	ENST00000674117	intron	24	+	51547	ENSG00000099139	PCSK5	8747	protein_coding	10226	1	NM_001372043.1	NM_001372043	9	q21.13	38	0	NA	NA	NA	NA	NA	NA	NA	chr9:76240685-76292232
chr9	76292276	76295274	ENST00000674117	intron	25	+	2998	ENSG00000099139	PCSK5	8747	protein_coding	10226	1	NM_001372043.1	NM_001372043	9	q21.13	38	0	NA	NA	NA	NA	NA	NA	NA	chr9:76292276-76295274
chr9	76295412	76296664	ENST00000674117	intron	26	+	1252	ENSG00000099139	PCSK5	8747	protein_coding	10226	1	NM_001372043.1	NM_001372043	9	q21.13	38	0	NA	NA	NA	NA	NA	NA	NA	chr9:76295412-76296664
chr9	76296866	76302136	ENST00000674117	intron	27	+	5270	ENSG00000099139	PCSK5	8747	protein_coding	10226	1	NM_001372043.1	NM_001372043	9	q21.13	38	0	NA	NA	NA	NA	NA	NA	NA	chr9:76296866-76302136
chr9	76302218	76308644	ENST00000674117	intron	28	+	6426	ENSG00000099139	PCSK5	8747	protein_coding	10226	1	NM_001372043.1	NM_001372043	9	q21.13	38	0	NA	NA	NA	NA	NA	NA	NA	chr9:76302218-76308644
chr9	76308729	76310655	ENST00000674117	intron	29	+	1926	ENSG00000099139	PCSK5	8747	protein_coding	10226	1	NM_001372043.1	NM_001372043	9	q21.13	38	0	NA	NA	NA	NA	NA	NA	NA	chr9:76308729-76310655
chr9	76310852	76321421	ENST00000674117	intron	30	+	10569	ENSG00000099139	PCSK5	8747	protein_coding	10226	1	NM_001372043.1	NM_001372043	9	q21.13	38	0	NA	NA	NA	NA	NA	NA	NA	chr9:76310852-76321421
chr9	76321640	76323051	ENST00000674117	intron	31	+	1411	ENSG00000099139	PCSK5	8747	protein_coding	10226	1	NM_001372043.1	NM_001372043	9	q21.13	38	0	NA	NA	NA	NA	NA	NA	NA	chr9:76321640-76323051
chr9	76323289	76328008	ENST00000674117	intron	32	+	4719	ENSG00000099139	PCSK5	8747	protein_coding	10226	1	NM_001372043.1	NM_001372043	9	q21.13	38	0	NA	NA	NA	NA	NA	NA	NA	chr9:76323289-76328008
chr9	76328240	76332432	ENST00000674117	intron	33	+	4192	ENSG00000099139	PCSK5	8747	protein_coding	10226	1	NM_001372043.1	NM_001372043	9	q21.13	38	0	NA	NA	NA	NA	NA	NA	NA	chr9:76328240-76332432
chr9	76332611	76338229	ENST00000674117	intron	34	+	5618	ENSG00000099139	PCSK5	8747	protein_coding	10226	1	NM_001372043.1	NM_001372043	9	q21.13	38	0	NA	NA	NA	NA	NA	NA	NA	chr9:76332611-76338229
chr9	76338448	76350827	ENST00000674117	intron	35	+	12379	ENSG00000099139	PCSK5	8747	protein_coding	10226	1	NM_001372043.1	NM_001372043	9	q21.13	38	0	NA	NA	NA	NA	NA	NA	NA	chr9:76338448-76350827
chr9	76350929	76354032	ENST00000674117	intron	36	+	3103	ENSG00000099139	PCSK5	8747	protein_coding	10226	1	NM_001372043.1	NM_001372043	9	q21.13	38	0	NA	NA	NA	NA	NA	NA	NA	chr9:76350929-76354032
chr9	76354220	76358512	ENST00000674117	intron	37	+	4292	ENSG00000099139	PCSK5	8747	protein_coding	10226	1	NM_001372043.1	NM_001372043	9	q21.13	38	1	NA	NA	NA	NA	NA	NA	NA	chr9:76354220-76358512
chr9	76614601	76619339	ENST00000376718	intron	18	-	4738	ENSG00000106772	PRUNE2	25209	protein_coding	12612	1	NM_015225.3	NM_015225	9	q21.2	19	1	NA	NA	NA	NA	NA	NA	NA	chr9:76614601-76619339
chr9	76619388	76624451	ENST00000376718	intron	17	-	5063	ENSG00000106772	PRUNE2	25209	protein_coding	12612	1	NM_015225.3	NM_015225	9	q21.2	19	0	NA	NA	NA	NA	NA	NA	NA	chr9:76619388-76624451
chr9	76624491	76629191	ENST00000376718	intron	16	-	4700	ENSG00000106772	PRUNE2	25209	protein_coding	12612	1	NM_015225.3	NM_015225	9	q21.2	19	0	NA	NA	NA	NA	NA	NA	NA	chr9:76624491-76629191
chr9	76629291	76636470	ENST00000376718	intron	15	-	7179	ENSG00000106772	PRUNE2	25209	protein_coding	12612	1	NM_015225.3	NM_015225	9	q21.2	19	0	18.26	18.45	0.840407	0.993785	0.989702	-0.149295	0.00408332	chr9:76629291-76636470
chr9	76636558	76637417	ENST00000376718	intron	14	-	859	ENSG00000106772	PRUNE2	25209	protein_coding	12612	1	NM_015225.3	NM_015225	9	q21.2	19	0	32.21	32.33	0.905418	0.997209	0.996288	-0.0908701	0.000921203	chr9:76636558-76637417
chr9	76637550	76638185	ENST00000376718	intron	13	-	635	ENSG00000106772	PRUNE2	25209	protein_coding	12612	1	NM_015225.3	NM_015225	9	q21.2	19	0	30.08	30.63	0.862498	0.997295	0.982044	-0.119546	0.0152513	chr9:76637550-76638185
chr9	76638289	76644738	ENST00000376718	intron	12	-	6449	ENSG00000106772	PRUNE2	25209	protein_coding	12612	1	NM_015225.3	NM_015225	9	q21.2	19	0	NA	NA	NA	NA	NA	NA	NA	chr9:76638289-76644738
chr9	76644910	76652482	ENST00000376718	intron	11	-	7572	ENSG00000106772	PRUNE2	25209	protein_coding	12612	1	NM_015225.3	NM_015225	9	q21.2	19	0	15.82	40.44	0.132013	0.691623	0.391197	-0.259184	0.300427	chr9:76644910-76652482
chr9	76652684	76655422	ENST00000376718	intron	10	-	2738	ENSG00000106772	PRUNE2	25209	protein_coding	12612	1	NM_015225.3	NM_015225	9	q21.2	19	0	31.45	33.03	0.71489	0.998166	0.952165	-0.237275	0.0460009	chr9:76652684-76655422
chr9	76655503	76703336	ENST00000376718	intron	9	-	47833	ENSG00000106772	PRUNE2	25209	protein_coding	12612	1	NM_015225.3	NM_015225	9	q21.2	19	0	21.78	30.85	0.125891	0.988808	0.705997	-0.580106	0.282812	chr9:76655503-76703336
chr9	76704100	76704760	ENST00000376718	intron	8	-	660	ENSG00000106772	PRUNE2	25209	protein_coding	12612	1	NM_015225.3	NM_015225	9	q21.2	19	0	19.47	19.56	0.868222	0.994937	0.995399	-0.127177	-0.000461423	chr9:76704100-76704760
chr9	76711359	76713562	ENST00000376718	intron	7	-	2203	ENSG00000106772	PRUNE2	25209	protein_coding	12612	1	NM_015225.3	NM_015225	9	q21.2	19	0	NA	NA	NA	NA	NA	NA	NA	chr9:76711359-76713562
chr9	76713722	76823631	ENST00000376718	intron	6	-	109909	ENSG00000106772	PRUNE2	25209	protein_coding	12612	1	NM_015225.3	NM_015225	9	q21.2	19	0	NA	NA	NA	NA	NA	NA	NA	chr9:76713722-76823631
chr9	76823727	76826579	ENST00000376718	intron	5	-	2852	ENSG00000106772	PRUNE2	25209	protein_coding	12612	1	NM_015225.3	NM_015225	9	q21.2	19	0	11.77	11.78	0.784107	0.992982	0.999151	-0.215044	-0.00616902	chr9:76823727-76826579
chr9	76826733	76846514	ENST00000376718	intron	4	-	19781	ENSG00000106772	PRUNE2	25209	protein_coding	12612	1	NM_015225.3	NM_015225	9	q21.2	19	0	NA	NA	NA	NA	NA	NA	NA	chr9:76826733-76846514
chr9	76846679	76850462	ENST00000376718	intron	3	-	3783	ENSG00000106772	PRUNE2	25209	protein_coding	12612	1	NM_015225.3	NM_015225	9	q21.2	19	0	8.73	8.81	0.722095	0.995623	0.990919	-0.268824	0.00470374	chr9:76846679-76850462
chr9	76850666	76854103	ENST00000376718	intron	2	-	3437	ENSG00000106772	PRUNE2	25209	protein_coding	12612	1	NM_015225.3	NM_015225	9	q21.2	19	0	11.33	11.64	0.760317	0.989376	0.973368	-0.21305	0.0160086	chr9:76850666-76854103
chr9	76854209	76905927	ENST00000376718	intron	1	-	51718	ENSG00000106772	PRUNE2	25209	protein_coding	12612	1	NM_015225.3	NM_015225	9	q21.2	19	0	NA	NA	NA	NA	NA	NA	NA	chr9:76854209-76905927
chr9	77177805	77199944	ENST00000360280	intron	1	+	22139	ENSG00000197969	VPS13A	1908	protein_coding	15227	1	NM_033305.3	NM_033305	9	q21.2	72	0	13	13.14	0.750931	0.99724	0.989346	-0.238414	0.00789442	chr9:77177805-77199944
chr9	77199989	77201364	ENST00000360280	intron	2	+	1375	ENSG00000197969	VPS13A	1908	protein_coding	15227	1	NM_033305.3	NM_033305	9	q21.2	72	0	12.63	12.63	0.85271	0.988186	1	-0.14729	-0.0118143	chr9:77199989-77201364
chr9	77201408	77205312	ENST00000360280	intron	3	+	3904	ENSG00000197969	VPS13A	1908	protein_coding	15227	1	NM_033305.3	NM_033305	9	q21.2	72	0	9.99	10.01	0.827609	0.986139	0.998002	-0.170393	-0.0118626	chr9:77201408-77205312
chr9	77205409	77205977	ENST00000360280	intron	4	+	568	ENSG00000197969	VPS13A	1908	protein_coding	15227	1	NM_033305.3	NM_033305	9	q21.2	72	0	10.86	10.93	0.82219	0.987351	0.993596	-0.171406	-0.00624414	chr9:77205409-77205977
chr9	77206080	77209422	ENST00000360280	intron	5	+	3342	ENSG00000197969	VPS13A	1908	protein_coding	15227	1	NM_033305.3	NM_033305	9	q21.2	72	0	17.37	17.51	0.857002	0.992697	0.992005	-0.135003	0.000692176	chr9:77206080-77209422
chr9	77209533	77210615	ENST00000360280	intron	6	+	1082	ENSG00000197969	VPS13A	1908	protein_coding	15227	1	NM_033305.3	NM_033305	9	q21.2	72	0	14.7	14.7	0.846428	0.992065	1	-0.153572	-0.00793472	chr9:77209533-77210615
chr9	77210676	77212968	ENST00000360280	intron	7	+	2292	ENSG00000197969	VPS13A	1908	protein_coding	15227	1	NM_033305.3	NM_033305	9	q21.2	72	0	7.03	16.63	0.0656836	0.941374	0.42273	-0.357046	0.518644	chr9:77210676-77212968
chr9	77213029	77213233	ENST00000360280	intron	8	+	204	ENSG00000197969	VPS13A	1908	protein_coding	15227	1	NM_033305.3	NM_033305	9	q21.2	72	0	9.71	9.71	0.82915	0.986691	1	-0.17085	-0.0133093	chr9:77213029-77213233
chr9	77213315	77214328	ENST00000360280	intron	9	+	1013	ENSG00000197969	VPS13A	1908	protein_coding	15227	1	NM_033305.3	NM_033305	9	q21.2	72	0	14.77	14.77	0.83395	0.992384	1	-0.16605	-0.00761638	chr9:77213315-77214328
chr9	77214387	77219953	ENST00000360280	intron	10	+	5566	ENSG00000197969	VPS13A	1908	protein_coding	15227	1	NM_033305.3	NM_033305	9	q21.2	72	0	18.85	18.96	0.875895	0.993498	0.994198	-0.118303	-0.000699887	chr9:77214387-77219953
chr9	77220082	77220276	ENST00000360280	intron	11	+	194	ENSG00000197969	VPS13A	1908	protein_coding	15227	1	NM_033305.3	NM_033305	9	q21.2	72	0	10.88	10.9	0.841964	0.986548	0.998165	-0.156201	-0.0116171	chr9:77220082-77220276
chr9	77220384	77221184	ENST00000360280	intron	12	+	800	ENSG00000197969	VPS13A	1908	protein_coding	15227	1	NM_033305.3	NM_033305	9	q21.2	72	0	17.92	17.92	0.894579	0.991097	1	-0.105421	-0.00890252	chr9:77220384-77221184
chr9	77221357	77225925	ENST00000360280	intron	13	+	4568	ENSG00000197969	VPS13A	1908	protein_coding	15227	1	NM_033305.3	NM_033305	9	q21.2	72	0	19.19	19.38	0.868479	0.994099	0.990196	-0.121717	0.00390275	chr9:77221357-77225925
chr9	77225989	77226465	ENST00000360280	intron	14	+	476	ENSG00000197969	VPS13A	1908	protein_coding	15227	1	NM_033305.3	NM_033305	9	q21.2	72	0	22.9	23.21	0.86307	0.994714	0.986644	-0.123574	0.00807048	chr9:77225989-77226465
chr9	77226599	77227390	ENST00000360280	intron	15	+	791	ENSG00000197969	VPS13A	1908	protein_coding	15227	1	NM_033305.3	NM_033305	9	q21.2	72	0	15.03	15.11	0.879911	0.988959	0.994705	-0.114795	-0.00574655	chr9:77226599-77227390
chr9	77227486	77228121	ENST00000360280	intron	16	+	635	ENSG00000197969	VPS13A	1908	protein_coding	15227	1	NM_033305.3	NM_033305	9	q21.2	72	0	15.88	15.95	0.857924	0.992324	0.995611	-0.137687	-0.0032874	chr9:77227486-77228121
chr9	77228265	77238001	ENST00000360280	intron	17	+	9736	ENSG00000197969	VPS13A	1908	protein_coding	15227	1	NM_033305.3	NM_033305	9	q21.2	72	0	11.97	12.1	0.843878	0.986349	0.989256	-0.145379	-0.00290733	chr9:77228265-77238001
chr9	77238192	77238271	ENST00000360280	intron	18	+	79	ENSG00000197969	VPS13A	1908	protein_coding	15227	1	NM_033305.3	NM_033305	9	q21.2	72	0	11.95	11.97	0.827778	0.990149	0.998329	-0.170551	-0.00817982	chr9:77238192-77238271
chr9	77238387	77247258	ENST00000360280	intron	19	+	8871	ENSG00000197969	VPS13A	1908	protein_coding	15227	1	NM_033305.3	NM_033305	9	q21.2	72	0	12.7	12.9	0.878421	0.982555	0.984496	-0.106075	-0.00194132	chr9:77238387-77247258
chr9	77247396	77250096	ENST00000360280	intron	20	+	2700	ENSG00000197969	VPS13A	1908	protein_coding	15227	1	NM_033305.3	NM_033305	9	q21.2	72	0	12.44	12.49	0.874792	0.985805	0.995997	-0.121205	-0.0101917	chr9:77247396-77250096
chr9	77250230	77252234	ENST00000360280	intron	21	+	2004	ENSG00000197969	VPS13A	1908	protein_coding	15227	1	NM_033305.3	NM_033305	9	q21.2	72	0	16.48	16.81	0.863432	0.987159	0.980369	-0.116937	0.00679012	chr9:77250230-77252234
chr9	77252353	77260085	ENST00000360280	intron	22	+	7732	ENSG00000197969	VPS13A	1908	protein_coding	15227	1	NM_033305.3	NM_033305	9	q21.2	72	0	15.05	15.12	0.871274	0.990527	0.99537	-0.124097	-0.00484326	chr9:77252353-77260085
chr9	77260225	77273279	ENST00000360280	intron	23	+	13054	ENSG00000197969	VPS13A	1908	protein_coding	15227	1	NM_033305.3	NM_033305	9	q21.2	72	0	15.26	15.34	0.878555	0.98879	0.994785	-0.11623	-0.00599494	chr9:77260225-77273279
chr9	77273365	77275497	ENST00000360280	intron	24	+	2132	ENSG00000197969	VPS13A	1908	protein_coding	15227	1	NM_033305.3	NM_033305	9	q21.2	72	0	13.27	13.32	0.888252	0.985798	0.996246	-0.107995	-0.0104483	chr9:77273365-77275497
chr9	77275653	77276064	ENST00000360280	intron	25	+	411	ENSG00000197969	VPS13A	1908	protein_coding	15227	1	NM_033305.3	NM_033305	9	q21.2	72	0	12.26	12.26	0.870962	0.987334	1	-0.129038	-0.0126658	chr9:77275653-77276064
chr9	77276222	77280158	ENST00000360280	intron	26	+	3936	ENSG00000197969	VPS13A	1908	protein_coding	15227	1	NM_033305.3	NM_033305	9	q21.2	72	0	22.51	22.84	0.879352	0.993355	0.985552	-0.1062	0.00780342	chr9:77276222-77280158
chr9	77280239	77281866	ENST00000360280	intron	27	+	1627	ENSG00000197969	VPS13A	1908	protein_coding	15227	1	NM_033305.3	NM_033305	9	q21.2	72	0	23.9	24.01	0.913573	0.994134	0.995419	-0.0818458	-0.00128477	chr9:77280239-77281866
chr9	77281927	77282120	ENST00000360280	intron	28	+	193	ENSG00000197969	VPS13A	1908	protein_coding	15227	1	NM_033305.3	NM_033305	9	q21.2	72	0	17.33	17.48	0.894329	0.989933	0.991419	-0.09709	-0.00148624	chr9:77281927-77282120
chr9	77282275	77283354	ENST00000360280	intron	29	+	1079	ENSG00000197969	VPS13A	1908	protein_coding	15227	1	NM_033305.3	NM_033305	9	q21.2	72	0	13.59	14.48	0.715131	0.99441	0.938536	-0.223405	0.0558744	chr9:77282275-77283354
chr9	77283472	77283546	ENST00000360280	intron	30	+	74	ENSG00000197969	VPS13A	1908	protein_coding	15227	1	NM_033305.3	NM_033305	9	q21.2	72	0	NA	NA	NA	NA	NA	NA	NA	chr9:77283472-77283546
chr9	77283651	77293340	ENST00000360280	intron	31	+	9689	ENSG00000197969	VPS13A	1908	protein_coding	15227	1	NM_033305.3	NM_033305	9	q21.2	72	0	8.56	8.64	0.801954	0.984604	0.990741	-0.188787	-0.00613672	chr9:77283651-77293340
chr9	77293509	77295541	ENST00000360280	intron	32	+	2032	ENSG00000197969	VPS13A	1908	protein_coding	15227	1	NM_033305.3	NM_033305	9	q21.2	72	0	8.78	8.78	0.829425	0.981101	1	-0.170575	-0.0188995	chr9:77293509-77295541
chr9	77295847	77302914	ENST00000360280	intron	33	+	7067	ENSG00000197969	VPS13A	1908	protein_coding	15227	1	NM_033305.3	NM_033305	9	q21.2	72	0	23.05	23.47	0.898631	0.992485	0.982105	-0.0834737	0.0103804	chr9:77295847-77302914
chr9	77303063	77307944	ENST00000360280	intron	34	+	4881	ENSG00000197969	VPS13A	1908	protein_coding	15227	1	NM_033305.3	NM_033305	9	q21.2	72	0	20.42	20.67	0.900757	0.992837	0.987905	-0.0871486	0.00493149	chr9:77303063-77307944
chr9	77308099	77313991	ENST00000360280	intron	35	+	5892	ENSG00000197969	VPS13A	1908	protein_coding	15227	1	NM_033305.3	NM_033305	9	q21.2	72	0	20.9	21.25	0.918697	0.990781	0.983529	-0.0648327	0.00725196	chr9:77308099-77313991
chr9	77314120	77314494	ENST00000360280	intron	36	+	374	ENSG00000197969	VPS13A	1908	protein_coding	15227	1	NM_033305.3	NM_033305	9	q21.2	72	0	27.6	27.63	0.937395	0.994785	0.998914	-0.0615195	-0.0041288	chr9:77314120-77314494
chr9	77314665	77315252	ENST00000360280	intron	37	+	587	ENSG00000197969	VPS13A	1908	protein_coding	15227	1	NM_033305.3	NM_033305	9	q21.2	72	0	13.82	13.82	0.885596	0.987501	1	-0.114404	-0.0124988	chr9:77314665-77315252
chr9	77315471	77316173	ENST00000360280	intron	38	+	702	ENSG00000197969	VPS13A	1908	protein_coding	15227	1	NM_033305.3	NM_033305	9	q21.2	72	0	26.41	27.41	0.822214	0.997378	0.963517	-0.141303	0.0338615	chr9:77315471-77316173
chr9	77316407	77317605	ENST00000360280	intron	39	+	1198	ENSG00000197969	VPS13A	1908	protein_coding	15227	1	NM_033305.3	NM_033305	9	q21.2	72	0	23.32	23.32	0.938465	0.992357	1	-0.061535	-0.00764271	chr9:77316407-77317605
chr9	77317699	77318234	ENST00000360280	intron	40	+	535	ENSG00000197969	VPS13A	1908	protein_coding	15227	1	NM_033305.3	NM_033305	9	q21.2	72	0	27.77	27.77	0.95452	0.992259	1	-0.0454797	-0.00774064	chr9:77317699-77318234
chr9	77318592	77319571	ENST00000360280	intron	41	+	979	ENSG00000197969	VPS13A	1908	protein_coding	15227	1	NM_033305.3	NM_033305	9	q21.2	72	0	25.05	25.08	0.935844	0.993481	0.998804	-0.0629602	-0.00532301	chr9:77318592-77319571
chr9	77319674	77321168	ENST00000360280	intron	42	+	1494	ENSG00000197969	VPS13A	1908	protein_coding	15227	1	NM_033305.3	NM_033305	9	q21.2	72	0	21.73	21.79	0.924518	0.992425	0.997246	-0.0727283	-0.00482161	chr9:77319674-77321168
chr9	77321328	77321490	ENST00000360280	intron	43	+	162	ENSG00000197969	VPS13A	1908	protein_coding	15227	1	NM_033305.3	NM_033305	9	q21.2	72	0	25.7	25.84	0.922263	0.994642	0.994582	-0.0723191	6.00941e-05	chr9:77321328-77321490
chr9	77321747	77323066	ENST00000360280	intron	44	+	1319	ENSG00000197969	VPS13A	1908	protein_coding	15227	1	NM_033305.3	NM_033305	9	q21.2	72	0	27	27.05	0.935068	0.99459	0.998152	-0.0630836	-0.0035611	chr9:77321747-77323066
chr9	77323228	77332009	ENST00000360280	intron	45	+	8781	ENSG00000197969	VPS13A	1908	protein_coding	15227	1	NM_033305.3	NM_033305	9	q21.2	72	0	29.11	29.23	0.941339	0.993853	0.995895	-0.054556	-0.00204158	chr9:77323228-77332009
chr9	77332114	77337254	ENST00000360280	intron	46	+	5140	ENSG00000197969	VPS13A	1908	protein_coding	15227	1	NM_033305.3	NM_033305	9	q21.2	72	0	23.53	24.42	0.848152	0.99532	0.963554	-0.115402	0.0317655	chr9:77332114-77337254
chr9	77337538	77339515	ENST00000360280	intron	47	+	1977	ENSG00000197969	VPS13A	1908	protein_coding	15227	1	NM_033305.3	NM_033305	9	q21.2	72	0	24.14	24.88	0.858765	0.993919	0.970257	-0.111493	0.023662	chr9:77337538-77339515
chr9	77339912	77340177	ENST00000360280	intron	48	+	265	ENSG00000197969	VPS13A	1908	protein_coding	15227	1	NM_033305.3	NM_033305	9	q21.2	72	0	14.64	14.82	0.847972	0.99311	0.987854	-0.139883	0.00525544	chr9:77339912-77340177
chr9	77340283	77340403	ENST00000360280	intron	49	+	120	ENSG00000197969	VPS13A	1908	protein_coding	15227	1	NM_033305.3	NM_033305	9	q21.2	72	0	26.05	26.07	0.937208	0.994216	0.999233	-0.0620251	-0.00501691	chr9:77340283-77340403
chr9	77340551	77344152	ENST00000360280	intron	50	+	3601	ENSG00000197969	VPS13A	1908	protein_coding	15227	1	NM_033305.3	NM_033305	9	q21.2	72	0	22.49	23.21	0.892232	0.99169	0.968979	-0.0767469	0.0227109	chr9:77340551-77344152
chr9	77344282	77345008	ENST00000360280	intron	51	+	726	ENSG00000197969	VPS13A	1908	protein_coding	15227	1	NM_033305.3	NM_033305	9	q21.2	72	0	37.49	37.52	0.965207	0.994306	0.9992	-0.0339934	-0.00489423	chr9:77344282-77345008
chr9	77345143	77351316	ENST00000360280	intron	52	+	6173	ENSG00000197969	VPS13A	1908	protein_coding	15227	1	NM_033305.3	NM_033305	9	q21.2	72	0	29.96	30.26	0.944213	0.993763	0.990086	-0.0458726	0.0036769	chr9:77345143-77351316
chr9	77351447	77353408	ENST00000360280	intron	53	+	1961	ENSG00000197969	VPS13A	1908	protein_coding	15227	1	NM_033305.3	NM_033305	9	q21.2	72	0	41.15	41.75	0.916519	0.99799	0.985629	-0.0691094	0.0123614	chr9:77351447-77353408
chr9	77353642	77356713	ENST00000360280	intron	54	+	3071	ENSG00000197969	VPS13A	1908	protein_coding	15227	1	NM_033305.3	NM_033305	9	q21.2	72	0	32.79	33.7	0.859515	0.997543	0.972997	-0.113482	0.0245456	chr9:77353642-77356713
chr9	77356868	77357691	ENST00000360280	intron	55	+	823	ENSG00000197969	VPS13A	1908	protein_coding	15227	1	NM_033305.3	NM_033305	9	q21.2	72	0	42.14	42.34	0.946782	0.997291	0.995276	-0.0484945	0.00201445	chr9:77356868-77357691
chr9	77357839	77358356	ENST00000360280	intron	56	+	517	ENSG00000197969	VPS13A	1908	protein_coding	15227	1	NM_033305.3	NM_033305	9	q21.2	72	0	30.01	30.19	0.951028	0.993853	0.994038	-0.0430095	-0.000185147	chr9:77357839-77358356
chr9	77358439	77359332	ENST00000360280	intron	57	+	893	ENSG00000197969	VPS13A	1908	protein_coding	15227	1	NM_033305.3	NM_033305	9	q21.2	72	0	35.95	35.95	0.968892	0.99362	1	-0.0311079	-0.00637952	chr9:77358439-77359332
chr9	77359403	77360535	ENST00000360280	intron	58	+	1132	ENSG00000197969	VPS13A	1908	protein_coding	15227	1	NM_033305.3	NM_033305	9	q21.2	72	0	24.81	24.81	0.945625	0.992343	1	-0.0543749	-0.00765664	chr9:77359403-77360535
chr9	77360642	77365459	ENST00000360280	intron	59	+	4817	ENSG00000197969	VPS13A	1908	protein_coding	15227	1	NM_033305.3	NM_033305	9	q21.2	72	0	22.38	22.42	0.930756	0.992294	0.998216	-0.0674596	-0.00592233	chr9:77360642-77365459
chr9	77365574	77366726	ENST00000360280	intron	60	+	1152	ENSG00000197969	VPS13A	1908	protein_coding	15227	1	NM_033305.3	NM_033305	9	q21.2	72	0	31.7	31.74	0.947126	0.995045	0.99874	-0.0516137	-0.00369451	chr9:77365574-77366726
chr9	77366873	77368054	ENST00000360280	intron	61	+	1181	ENSG00000197969	VPS13A	1908	protein_coding	15227	1	NM_033305.3	NM_033305	9	q21.2	72	0	30.97	31.03	0.955195	0.993626	0.998066	-0.0428715	-0.00444012	chr9:77366873-77368054
chr9	77368137	77369298	ENST00000360280	intron	62	+	1161	ENSG00000197969	VPS13A	1908	protein_coding	15227	1	NM_033305.3	NM_033305	9	q21.2	72	0	33.27	33.52	0.937139	0.996695	0.992542	-0.0554024	0.00415358	chr9:77368137-77369298
chr9	77369413	77370256	ENST00000360280	intron	63	+	843	ENSG00000197969	VPS13A	1908	protein_coding	15227	1	NM_033305.3	NM_033305	9	q21.2	72	0	39.16	39.33	0.962007	0.994801	0.995678	-0.0336703	-0.000876518	chr9:77369413-77370256
chr9	77370333	77370414	ENST00000360280	intron	64	+	81	ENSG00000197969	VPS13A	1908	protein_coding	15227	1	NM_033305.3	NM_033305	9	q21.2	72	0	49.36	49.7	0.943125	0.998451	0.993159	-0.0500337	0.00529209	chr9:77370333-77370414
chr9	77370579	77370889	ENST00000360280	intron	65	+	310	ENSG00000197969	VPS13A	1908	protein_coding	15227	1	NM_033305.3	NM_033305	9	q21.2	72	0	57.89	58.68	0.932096	0.998022	0.986537	-0.0544413	0.0114853	chr9:77370579-77370889
chr9	77370936	77371025	ENST00000360280	intron	66	+	89	ENSG00000197969	VPS13A	1908	protein_coding	15227	1	NM_033305.3	NM_033305	9	q21.2	72	0	61.27	61.33	0.976597	0.99715	0.999022	-0.0224251	-0.00187218	chr9:77370936-77371025
chr9	77371150	77381975	ENST00000360280	intron	67	+	10825	ENSG00000197969	VPS13A	1908	protein_coding	15227	1	NM_033305.3	NM_033305	9	q21.2	72	0	51.27	52.01	0.930511	0.998386	0.985772	-0.0552614	0.0126142	chr9:77371150-77381975
chr9	77382088	77403235	ENST00000360280	intron	68	+	21147	ENSG00000197969	VPS13A	1908	protein_coding	15227	1	NM_033305.3	NM_033305	9	q21.2	72	0	25.14	44.67	0.318685	0.811756	0.562794	-0.244109	0.248962	chr9:77382088-77403235
chr9	77403322	77405863	ENST00000360280	intron	69	+	2541	ENSG00000197969	VPS13A	1908	protein_coding	15227	1	NM_033305.3	NM_033305	9	q21.2	72	0	36.9	36.92	0.965457	0.994415	0.999458	-0.0340012	-0.00504344	chr9:77403322-77405863
chr9	77405988	77407532	ENST00000360280	intron	70	+	1544	ENSG00000197969	VPS13A	1908	protein_coding	15227	1	NM_033305.3	NM_033305	9	q21.2	72	0	35.21	35.25	0.958344	0.995086	0.998865	-0.0405208	-0.00377935	chr9:77405988-77407532
chr9	77407608	77415955	ENST00000360280	intron	71	+	8347	ENSG00000197969	VPS13A	1908	protein_coding	15227	1	NM_033305.3	NM_033305	9	q21.2	72	1	35.6	38.85	0.755406	0.993524	0.916345	-0.160939	0.077179	chr9:77407608-77415955
chr9	77721514	77728513	ENST00000286548	intron	6	-	6999	ENSG00000156052	GNAQ	4390	protein_coding	6882	1	NM_002072.5	NM_002072	9	q21.2	7	1	261.07	263.6	0.963292	0.999274	0.990402	-0.0271106	0.00887215	chr9:77721514-77728513
chr9	77728668	77794462	ENST00000286548	intron	5	-	65794	ENSG00000156052	GNAQ	4390	protein_coding	6882	1	NM_002072.5	NM_002072	9	q21.2	7	0	200.38	201.23	0.978414	0.999642	0.995776	-0.0173617	0.00386631	chr9:77728668-77794462
chr9	77794593	77797519	ENST00000286548	intron	4	-	2926	ENSG00000156052	GNAQ	4390	protein_coding	6882	1	NM_002072.5	NM_002072	9	q21.2	7	0	188.41	189.47	0.97468	0.999207	0.994405	-0.0197256	0.00480201	chr9:77794593-77797519
chr9	77797649	77815615	ENST00000286548	intron	3	-	17966	ENSG00000156052	GNAQ	4390	protein_coding	6882	1	NM_002072.5	NM_002072	9	q21.2	7	0	217.08	217.36	0.989436	0.999563	0.998712	-0.00927574	0.00085134	chr9:77797649-77815615
chr9	77815771	77922160	ENST00000286548	intron	2	-	106389	ENSG00000156052	GNAQ	4390	protein_coding	6882	1	NM_002072.5	NM_002072	9	q21.2	7	0	171.22	177.62	0.867709	0.998383	0.963968	-0.0962589	0.0344154	chr9:77815771-77922160
chr9	77922346	78031099	ENST00000286548	intron	1	-	108753	ENSG00000156052	GNAQ	4390	protein_coding	6882	1	NM_002072.5	NM_002072	9	q21.2	7	0	212.36	214.85	0.941604	0.999804	0.988411	-0.0468061	0.0113937	chr9:77922346-78031099
chr9	78236604	78240022	ENST00000643273	intron	1	+	3418	ENSG00000148019	CEP78	25740	protein_coding	11233	1	NM_001330691.3	NM_001349839	9	q21.2	17	0	29.38	46.23	0.250093	0.963492	0.635518	-0.385425	0.327974	chr9:78236604-78240022
chr9	78240196	78240291	ENST00000643273	intron	2	+	95	ENSG00000148019	CEP78	25740	protein_coding	11233	1	NM_001330691.3	NM_001349839	9	q21.2	17	0	43.71	43.97	0.951432	0.996806	0.994087	-0.0426548	0.00271899	chr9:78240196-78240291
chr9	78240365	78241695	ENST00000643273	intron	3	+	1330	ENSG00000148019	CEP78	25740	protein_coding	11233	1	NM_001330691.3	NM_001349839	9	q21.2	17	0	59.23	59.26	0.981389	0.995883	0.999494	-0.0181052	-0.00361087	chr9:78240365-78241695
chr9	78241800	78243461	ENST00000643273	intron	4	+	1661	ENSG00000148019	CEP78	25740	protein_coding	11233	1	NM_001330691.3	NM_001349839	9	q21.2	17	0	66.78	67.12	0.960158	0.998426	0.994934	-0.0347766	0.00349187	chr9:78241800-78243461
chr9	78243637	78246668	ENST00000643273	intron	5	+	3031	ENSG00000148019	CEP78	25740	protein_coding	11233	1	NM_001330691.3	NM_001349839	9	q21.2	17	0	40.85	40.97	0.963392	0.995617	0.997071	-0.0336791	-0.00145365	chr9:78243637-78246668
chr9	78246783	78248290	ENST00000643273	intron	6	+	1507	ENSG00000148019	CEP78	25740	protein_coding	11233	1	NM_001330691.3	NM_001349839	9	q21.2	17	0	43.48	43.52	0.969682	0.995842	0.999081	-0.0293991	-0.00323911	chr9:78246783-78248290
chr9	78248356	78248761	ENST00000643273	intron	7	+	405	ENSG00000148019	CEP78	25740	protein_coding	11233	1	NM_001330691.3	NM_001349839	9	q21.2	17	0	52.75	52.86	0.966251	0.997727	0.997919	-0.0316679	-0.000191857	chr9:78248356-78248761
chr9	78248874	78251907	ENST00000643273	intron	8	+	3033	ENSG00000148019	CEP78	25740	protein_coding	11233	1	NM_001330691.3	NM_001349839	9	q21.2	17	0	45	62.62	0.584541	0.820972	0.71862	-0.134079	0.102351	chr9:78248874-78251907
chr9	78252044	78253231	ENST00000643273	intron	9	+	1187	ENSG00000148019	CEP78	25740	protein_coding	11233	1	NM_001330691.3	NM_001349839	9	q21.2	17	0	47.51	53.6	0.714634	0.983451	0.886381	-0.171746	0.0970702	chr9:78252044-78253231
chr9	78253278	78254835	ENST00000643273	intron	10	+	1557	ENSG00000148019	CEP78	25740	protein_coding	11233	1	NM_001330691.3	NM_001349839	9	q21.2	17	0	48.67	50.08	0.869587	0.998708	0.971845	-0.102258	0.0268626	chr9:78253278-78254835
chr9	78254965	78262906	ENST00000643273	intron	11	+	7941	ENSG00000148019	CEP78	25740	protein_coding	11233	1	NM_001330691.3	NM_001349839	9	q21.2	17	0	56.82	58.11	0.899565	0.998858	0.977801	-0.0782358	0.0210573	chr9:78254965-78262906
chr9	78262985	78264149	ENST00000643273	intron	12	+	1164	ENSG00000148019	CEP78	25740	protein_coding	11233	1	NM_001330691.3	NM_001349839	9	q21.2	17	0	26.79	27.29	0.894948	0.996877	0.981678	-0.0867302	0.0151983	chr9:78262985-78264149
chr9	78264317	78265371	ENST00000643273	intron	13	+	1054	ENSG00000148019	CEP78	25740	protein_coding	11233	1	NM_001330691.3	NM_001349839	9	q21.2	17	0	49.11	49.59	0.928876	0.99865	0.990321	-0.0614446	0.00832935	chr9:78264317-78265371
chr9	78265544	78265858	ENST00000643273	intron	14	+	314	ENSG00000148019	CEP78	25740	protein_coding	11233	1	NM_001330691.3	NM_001349839	9	q21.2	17	0	25.93	62.7	0.213934	0.616598	0.413557	-0.199622	0.203042	chr9:78265544-78265858
chr9	78265907	78266441	ENST00000643273	intron	15	+	534	ENSG00000148019	CEP78	25740	protein_coding	11233	1	NM_001330691.3	NM_001349839	9	q21.2	17	0	31.85	68.67	0.26649	0.652004	0.463812	-0.197323	0.188192	chr9:78265907-78266441
chr9	78266704	78270840	ENST00000643273	intron	16	+	4136	ENSG00000148019	CEP78	25740	protein_coding	11233	1	NM_001330691.3	NM_001349839	9	q21.2	17	1	31.18	76.04	0.254808	0.59485	0.410047	-0.155239	0.184802	chr9:78266704-78270840
chr9	81584306	81584447	ENST00000376499	intron	19	-	141	ENSG00000196781	TLE1	11837	protein_coding	4135	1	NM_005077.5	NM_001303104	9	q21.32	20	1	37.58	39.75	0.786255	0.995591	0.945409	-0.159154	0.0501825	chr9:81584306-81584447
chr9	81584525	81585504	ENST00000376499	intron	18	-	979	ENSG00000196781	TLE1	11837	protein_coding	4135	1	NM_005077.5	NM_001303104	9	q21.32	20	0	33.7	34.14	0.910532	0.996753	0.987112	-0.0765797	0.00964149	chr9:81584525-81585504
chr9	81585656	81587680	ENST00000376499	intron	17	-	2024	ENSG00000196781	TLE1	11837	protein_coding	4135	1	NM_005077.5	NM_001303104	9	q21.32	20	0	24.82	25.01	0.889666	0.995874	0.992403	-0.102737	0.00347144	chr9:81585656-81587680
chr9	81587829	81590804	ENST00000376499	intron	16	-	2975	ENSG00000196781	TLE1	11837	protein_coding	4135	1	NM_005077.5	NM_001303104	9	q21.32	20	0	40.07	40.52	0.916252	0.997935	0.988894	-0.072642	0.00904091	chr9:81587829-81590804
chr9	81591053	81593024	ENST00000376499	intron	15	-	1971	ENSG00000196781	TLE1	11837	protein_coding	4135	1	NM_005077.5	NM_001303104	9	q21.32	20	0	39.15	39.19	0.958587	0.995874	0.998979	-0.0403923	-0.00310559	chr9:81591053-81593024
chr9	81593275	81610219	ENST00000376499	intron	14	-	16944	ENSG00000196781	TLE1	11837	protein_coding	4135	1	NM_005077.5	NM_001303104	9	q21.32	20	0	48.89	49.3	0.946989	0.997086	0.991684	-0.0446948	0.00540215	chr9:81593275-81610219
chr9	81610297	81611768	ENST00000376499	intron	13	-	1471	ENSG00000196781	TLE1	11837	protein_coding	4135	1	NM_005077.5	NM_001303104	9	q21.32	20	0	42.93	43.18	0.948297	0.995929	0.99421	-0.0459135	0.00171913	chr9:81610297-81611768
chr9	81611960	81613376	ENST00000376499	intron	12	-	1416	ENSG00000196781	TLE1	11837	protein_coding	4135	1	NM_005077.5	NM_001303104	9	q21.32	20	0	31.67	42.23	0.520332	0.916967	0.749941	-0.229609	0.167026	chr9:81611960-81613376
chr9	81613522	81615981	ENST00000376499	intron	11	-	2459	ENSG00000196781	TLE1	11837	protein_coding	4135	1	NM_005077.5	NM_001303104	9	q21.32	20	0	46.86	47.12	0.948218	0.997694	0.994482	-0.046264	0.00321198	chr9:81613522-81615981
chr9	81616135	81616645	ENST00000376499	intron	10	-	510	ENSG00000196781	TLE1	11837	protein_coding	4135	1	NM_005077.5	NM_001303104	9	q21.32	20	0	44.03	44.89	0.884116	0.998238	0.980842	-0.0967259	0.0173955	chr9:81616135-81616645
chr9	81616700	81620440	ENST00000376499	intron	9	-	3740	ENSG00000196781	TLE1	11837	protein_coding	4135	1	NM_005077.5	NM_001303104	9	q21.32	20	0	46.05	46.21	0.957581	0.996673	0.996538	-0.0389566	0.000135027	chr9:81616700-81620440
chr9	81620558	81633347	ENST00000376499	intron	8	-	12789	ENSG00000196781	TLE1	11837	protein_coding	4135	1	NM_005077.5	NM_001303104	9	q21.32	20	0	40.74	46.47	0.674957	0.984922	0.876695	-0.201738	0.108227	chr9:81620558-81633347
chr9	81633365	81634096	ENST00000376499	intron	7	-	731	ENSG00000196781	TLE1	11837	protein_coding	4135	1	NM_005077.5	NM_001303104	9	q21.32	20	0	34.25	99.47	0.199848	0.516279	0.344325	-0.144477	0.171954	chr9:81633365-81634096
chr9	81634302	81652213	ENST00000376499	intron	6	-	17911	ENSG00000196781	TLE1	11837	protein_coding	4135	1	NM_005077.5	NM_001303104	9	q21.32	20	0	53.64	116.86	0.308285	0.614332	0.459011	-0.150726	0.155321	chr9:81634302-81652213
chr9	81652289	81653973	ENST00000376499	intron	5	-	1684	ENSG00000196781	TLE1	11837	protein_coding	4135	1	NM_005077.5	NM_001303104	9	q21.32	20	0	87.96	88.7	0.95827	0.998893	0.991657	-0.0333874	0.00723575	chr9:81652289-81653973
chr9	81654037	81685675	ENST00000376499	intron	4	-	31638	ENSG00000196781	TLE1	11837	protein_coding	4135	1	NM_005077.5	NM_001303104	9	q21.32	20	0	77.73	79.81	0.90303	0.998947	0.973938	-0.0709078	0.0250087	chr9:81654037-81685675
chr9	81685721	81685832	ENST00000376499	intron	3	-	111	ENSG00000196781	TLE1	11837	protein_coding	4135	1	NM_005077.5	NM_001303104	9	q21.32	20	0	63.9	63.99	0.976756	0.996923	0.998594	-0.0218375	-0.00167016	chr9:81685721-81685832
chr9	81685897	81687333	ENST00000376499	intron	2	-	1436	ENSG00000196781	TLE1	11837	protein_coding	4135	1	NM_005077.5	NM_001303104	9	q21.32	20	0	66.21	67.36	0.926834	0.998536	0.982928	-0.0560931	0.0156087	chr9:81685897-81687333
chr9	81687435	81688216	ENST00000376499	intron	1	-	781	ENSG00000196781	TLE1	11837	protein_coding	4135	1	NM_005077.5	NM_001303104	9	q21.32	20	0	69.22	72.84	0.836925	0.996218	0.950302	-0.113377	0.0459157	chr9:81687435-81688216
chr9	83248517	83290602	ENST00000304195	intron	13	-	42085	ENSG00000172159	FRMD3	24125	protein_coding	5260	1	NM_174938.6	NM_174938	9	q21.32	14	1	NA	NA	NA	NA	NA	NA	NA	chr9:83248517-83290602
chr9	83290728	83298747	ENST00000304195	intron	12	-	8019	ENSG00000172159	FRMD3	24125	protein_coding	5260	1	NM_174938.6	NM_174938	9	q21.32	14	0	NA	NA	NA	NA	NA	NA	NA	chr9:83290728-83298747
chr9	83298817	83299111	ENST00000304195	intron	11	-	294	ENSG00000172159	FRMD3	24125	protein_coding	5260	1	NM_174938.6	NM_174938	9	q21.32	14	0	NA	NA	NA	NA	NA	NA	NA	chr9:83298817-83299111
chr9	83299187	83309535	ENST00000304195	intron	10	-	10348	ENSG00000172159	FRMD3	24125	protein_coding	5260	1	NM_174938.6	NM_174938	9	q21.32	14	0	NA	NA	NA	NA	NA	NA	NA	chr9:83299187-83309535
chr9	83309625	83310484	ENST00000304195	intron	9	-	859	ENSG00000172159	FRMD3	24125	protein_coding	5260	1	NM_174938.6	NM_174938	9	q21.32	14	0	NA	NA	NA	NA	NA	NA	NA	chr9:83309625-83310484
chr9	83310549	83311886	ENST00000304195	intron	8	-	1337	ENSG00000172159	FRMD3	24125	protein_coding	5260	1	NM_174938.6	NM_174938	9	q21.32	14	0	NA	NA	NA	NA	NA	NA	NA	chr9:83310549-83311886
chr9	83311976	83313659	ENST00000304195	intron	7	-	1683	ENSG00000172159	FRMD3	24125	protein_coding	5260	1	NM_174938.6	NM_174938	9	q21.32	14	0	NA	NA	NA	NA	NA	NA	NA	chr9:83311976-83313659
chr9	83313748	83335515	ENST00000304195	intron	6	-	21767	ENSG00000172159	FRMD3	24125	protein_coding	5260	1	NM_174938.6	NM_174938	9	q21.32	14	0	NA	NA	NA	NA	NA	NA	NA	chr9:83313748-83335515
chr9	83335640	83343189	ENST00000304195	intron	5	-	7549	ENSG00000172159	FRMD3	24125	protein_coding	5260	1	NM_174938.6	NM_174938	9	q21.32	14	0	NA	NA	NA	NA	NA	NA	NA	chr9:83335640-83343189
chr9	83343288	83349678	ENST00000304195	intron	4	-	6390	ENSG00000172159	FRMD3	24125	protein_coding	5260	1	NM_174938.6	NM_174938	9	q21.32	14	0	NA	NA	NA	NA	NA	NA	NA	chr9:83343288-83349678
chr9	83349758	83372912	ENST00000304195	intron	3	-	23154	ENSG00000172159	FRMD3	24125	protein_coding	5260	1	NM_174938.6	NM_174938	9	q21.32	14	0	NA	NA	NA	NA	NA	NA	NA	chr9:83349758-83372912
chr9	83372956	83389603	ENST00000304195	intron	2	-	16647	ENSG00000172159	FRMD3	24125	protein_coding	5260	1	NM_174938.6	NM_174938	9	q21.32	14	0	NA	NA	NA	NA	NA	NA	NA	chr9:83372956-83389603
chr9	83389709	83538084	ENST00000304195	intron	1	-	148375	ENSG00000172159	FRMD3	24125	protein_coding	5260	1	NM_174938.6	NM_174938	9	q21.32	14	0	NA	NA	NA	NA	NA	NA	NA	chr9:83389709-83538084
chr9	83623222	83628180	ENST00000376419	intron	1	+	4958	ENSG00000148057	IDNK	31367	protein_coding	936	1	NM_001001551.4	NM_001001551	9	q21.32	5	0	16.11	29.38	0.308561	0.814269	0.548332	-0.239771	0.265937	chr9:83623222-83628180
chr9	83628212	83628872	ENST00000376419	intron	2	+	660	ENSG00000148057	IDNK	31367	protein_coding	936	1	NM_001001551.4	NM_001001551	9	q21.32	5	0	22.99	30.96	0.451515	0.942176	0.742571	-0.291056	0.199605	chr9:83628212-83628872
chr9	83628960	83641547	ENST00000376419	intron	3	+	12587	ENSG00000148057	IDNK	31367	protein_coding	936	1	NM_001001551.4	NM_001001551	9	q21.32	5	0	33.12	37.12	0.641808	0.994659	0.892241	-0.250434	0.102417	chr9:83628960-83641547
chr9	83641592	83643428	ENST00000376419	intron	4	+	1836	ENSG00000148057	IDNK	31367	protein_coding	936	1	NM_001001551.4	NM_001001551	9	q21.32	5	1	37.34	40.3	0.712492	0.997129	0.926551	-0.214059	0.0705781	chr9:83641592-83643428
chr9	83739745	83741951	ENST00000376371	intron	12	-	2206	ENSG00000165113	GKAP1	17496	protein_coding	1801	1	NM_025211.4	NM_025211	9	q21.32	13	1	NA	NA	NA	NA	NA	NA	NA	chr9:83739745-83741951
chr9	83742030	83742529	ENST00000376371	intron	11	-	499	ENSG00000165113	GKAP1	17496	protein_coding	1801	1	NM_025211.4	NM_025211	9	q21.32	13	0	NA	NA	NA	NA	NA	NA	NA	chr9:83742030-83742529
chr9	83742601	83748308	ENST00000376371	intron	10	-	5707	ENSG00000165113	GKAP1	17496	protein_coding	1801	1	NM_025211.4	NM_025211	9	q21.32	13	0	NA	NA	NA	NA	NA	NA	NA	chr9:83742601-83748308
chr9	83748373	83753257	ENST00000376371	intron	9	-	4884	ENSG00000165113	GKAP1	17496	protein_coding	1801	1	NM_025211.4	NM_025211	9	q21.32	13	0	NA	NA	NA	NA	NA	NA	NA	chr9:83748373-83753257
chr9	83753360	83768817	ENST00000376371	intron	8	-	15457	ENSG00000165113	GKAP1	17496	protein_coding	1801	1	NM_025211.4	NM_025211	9	q21.32	13	0	NA	NA	NA	NA	NA	NA	NA	chr9:83753360-83768817
chr9	83768971	83780381	ENST00000376371	intron	7	-	11410	ENSG00000165113	GKAP1	17496	protein_coding	1801	1	NM_025211.4	NM_025211	9	q21.32	13	0	NA	NA	NA	NA	NA	NA	NA	chr9:83768971-83780381
chr9	83780405	83784714	ENST00000376371	intron	6	-	4309	ENSG00000165113	GKAP1	17496	protein_coding	1801	1	NM_025211.4	NM_025211	9	q21.32	13	0	NA	NA	NA	NA	NA	NA	NA	chr9:83780405-83784714
chr9	83784839	83788600	ENST00000376371	intron	5	-	3761	ENSG00000165113	GKAP1	17496	protein_coding	1801	1	NM_025211.4	NM_025211	9	q21.32	13	0	NA	NA	NA	NA	NA	NA	NA	chr9:83784839-83788600
chr9	83788679	83799184	ENST00000376371	intron	4	-	10505	ENSG00000165113	GKAP1	17496	protein_coding	1801	1	NM_025211.4	NM_025211	9	q21.32	13	0	NA	NA	NA	NA	NA	NA	NA	chr9:83788679-83799184
chr9	83799329	83806301	ENST00000376371	intron	3	-	6972	ENSG00000165113	GKAP1	17496	protein_coding	1801	1	NM_025211.4	NM_025211	9	q21.32	13	0	NA	NA	NA	NA	NA	NA	NA	chr9:83799329-83806301
chr9	83806561	83816995	ENST00000376371	intron	2	-	10434	ENSG00000165113	GKAP1	17496	protein_coding	1801	1	NM_025211.4	NM_025211	9	q21.32	13	0	NA	NA	NA	NA	NA	NA	NA	chr9:83806561-83816995
chr9	83817128	83817516	ENST00000376371	intron	1	-	388	ENSG00000165113	GKAP1	17496	protein_coding	1801	1	NM_025211.4	NM_025211	9	q21.32	13	0	NA	NA	NA	NA	NA	NA	NA	chr9:83817128-83817516
chr9	85547287	85575314	ENST00000357081	intron	25	-	28027	ENSG00000135049	AGTPBP1	17258	protein_coding	4464	1	NM_001330701.2	NM_001330701	9	q21.33	26	1	47.51	49.23	0.855901	0.997522	0.965062	-0.109161	0.0324596	chr9:85547287-85575314
chr9	85575476	85578919	ENST00000357081	intron	24	-	3443	ENSG00000135049	AGTPBP1	17258	protein_coding	4464	1	NM_001330701.2	NM_001330701	9	q21.33	26	0	48.14	49.53	0.884109	0.997008	0.971936	-0.0878272	0.0250714	chr9:85575476-85578919
chr9	85579097	85585462	ENST00000357081	intron	23	-	6365	ENSG00000135049	AGTPBP1	17258	protein_coding	4464	1	NM_001330701.2	NM_001330701	9	q21.33	26	0	47.82	48.01	0.962856	0.99733	0.996042	-0.0331869	0.00128799	chr9:85579097-85585462
chr9	85585595	85586830	ENST00000357081	intron	22	-	1235	ENSG00000135049	AGTPBP1	17258	protein_coding	4464	1	NM_001330701.2	NM_001330701	9	q21.33	26	0	43.78	43.89	0.964098	0.996453	0.997494	-0.0333961	-0.0010404	chr9:85585595-85586830
chr9	85586961	85588297	ENST00000357081	intron	21	-	1336	ENSG00000135049	AGTPBP1	17258	protein_coding	4464	1	NM_001330701.2	NM_001330701	9	q21.33	26	0	39.78	40.07	0.942669	0.996909	0.992763	-0.0500941	0.00414657	chr9:85586961-85588297
chr9	85588479	85589527	ENST00000357081	intron	20	-	1048	ENSG00000135049	AGTPBP1	17258	protein_coding	4464	1	NM_001330701.2	NM_001330701	9	q21.33	26	0	41.62	42.25	0.917629	0.9979	0.985089	-0.0674593	0.0128113	chr9:85588479-85589527
chr9	85589682	85592559	ENST00000357081	intron	19	-	2877	ENSG00000135049	AGTPBP1	17258	protein_coding	4464	1	NM_001330701.2	NM_001330701	9	q21.33	26	0	33.77	33.77	0.967604	0.993488	1	-0.0323955	-0.00651249	chr9:85589682-85592559
chr9	85592705	85596361	ENST00000357081	intron	18	-	3656	ENSG00000135049	AGTPBP1	17258	protein_coding	4464	1	NM_001330701.2	NM_001330701	9	q21.33	26	0	36.68	37.38	0.902138	0.99764	0.981273	-0.0791351	0.0163667	chr9:85592705-85596361
chr9	85596450	85618982	ENST00000357081	intron	17	-	22532	ENSG00000135049	AGTPBP1	17258	protein_coding	4464	1	NM_001330701.2	NM_001330701	9	q21.33	26	0	41.05	41.37	0.926144	0.998649	0.992265	-0.0661205	0.0063837	chr9:85596450-85618982
chr9	85619132	85619214	ENST00000357081	intron	16	-	82	ENSG00000135049	AGTPBP1	17258	protein_coding	4464	1	NM_001330701.2	NM_001330701	9	q21.33	26	0	25.08	25.15	0.946141	0.992198	0.997217	-0.0510762	-0.00501874	chr9:85619132-85619214
chr9	85619302	85621201	ENST00000357081	intron	15	-	1899	ENSG00000135049	AGTPBP1	17258	protein_coding	4464	1	NM_001330701.2	NM_001330701	9	q21.33	26	0	30.04	30.04	0.968053	0.991225	1	-0.0319474	-0.00877467	chr9:85619302-85621201
chr9	85621286	85632661	ENST00000357081	intron	14	-	11375	ENSG00000135049	AGTPBP1	17258	protein_coding	4464	1	NM_001330701.2	NM_001330701	9	q21.33	26	0	37.7	37.97	0.938449	0.997463	0.992889	-0.0544403	0.00457387	chr9:85621286-85632661
chr9	85633375	85642826	ENST00000357081	intron	13	-	9451	ENSG00000135049	AGTPBP1	17258	protein_coding	4464	1	NM_001330701.2	NM_001330701	9	q21.33	26	0	38.63	39.04	0.932825	0.997989	0.989498	-0.0566731	0.00849059	chr9:85633375-85642826
chr9	85642944	85646320	ENST00000357081	intron	12	-	3376	ENSG00000135049	AGTPBP1	17258	protein_coding	4464	1	NM_001330701.2	NM_001330701	9	q21.33	26	0	35.49	35.85	0.930672	0.996425	0.989958	-0.0592859	0.00646678	chr9:85642944-85646320
chr9	85646419	85655142	ENST00000357081	intron	11	-	8723	ENSG00000135049	AGTPBP1	17258	protein_coding	4464	1	NM_001330701.2	NM_001330701	9	q21.33	26	0	38.78	40.86	0.792657	0.996835	0.949094	-0.156437	0.0477407	chr9:85646419-85655142
chr9	85655321	85657434	ENST00000357081	intron	10	-	2113	ENSG00000135049	AGTPBP1	17258	protein_coding	4464	1	NM_001330701.2	NM_001330701	9	q21.33	26	0	19.66	25.1	0.487812	0.959516	0.783267	-0.295455	0.176249	chr9:85655321-85657434
chr9	85657644	85660935	ENST00000357081	intron	9	-	3291	ENSG00000135049	AGTPBP1	17258	protein_coding	4464	1	NM_001330701.2	NM_001330701	9	q21.33	26	0	26.36	26.63	0.924009	0.995169	0.989861	-0.0658517	0.00530821	chr9:85657644-85660935
chr9	85660974	85669484	ENST00000357081	intron	8	-	8510	ENSG00000135049	AGTPBP1	17258	protein_coding	4464	1	NM_001330701.2	NM_001330701	9	q21.33	26	0	22.59	22.95	0.899053	0.994559	0.984314	-0.0852611	0.0102448	chr9:85660974-85669484
chr9	85669579	85672549	ENST00000357081	intron	7	-	2970	ENSG00000135049	AGTPBP1	17258	protein_coding	4464	1	NM_001330701.2	NM_001330701	9	q21.33	26	0	18.62	18.75	0.917095	0.99109	0.993067	-0.0759713	-0.00197665	chr9:85669579-85672549
chr9	85672682	85677435	ENST00000357081	intron	6	-	4753	ENSG00000135049	AGTPBP1	17258	protein_coding	4464	1	NM_001330701.2	NM_001330701	9	q21.33	26	0	29.01	29.59	0.889298	0.996772	0.980399	-0.0911005	0.0163735	chr9:85672682-85677435
chr9	85677583	85678334	ENST00000357081	intron	5	-	751	ENSG00000135049	AGTPBP1	17258	protein_coding	4464	1	NM_001330701.2	NM_001330701	9	q21.33	26	0	32.3	33.88	0.814767	0.998413	0.953365	-0.138597	0.0450481	chr9:85677583-85678334
chr9	85678399	85681267	ENST00000357081	intron	4	-	2868	ENSG00000135049	AGTPBP1	17258	protein_coding	4464	1	NM_001330701.2	NM_001330701	9	q21.33	26	0	33.41	35.04	0.817111	0.998585	0.953482	-0.136371	0.0451033	chr9:85678399-85681267
chr9	85681336	85692688	ENST00000357081	intron	3	-	11352	ENSG00000135049	AGTPBP1	17258	protein_coding	4464	1	NM_001330701.2	NM_001330701	9	q21.33	26	0	39.12	39.89	0.904868	0.998108	0.980697	-0.0758293	0.0174115	chr9:85681336-85692688
chr9	85692814	85712501	ENST00000357081	intron	2	-	19687	ENSG00000135049	AGTPBP1	17258	protein_coding	4464	1	NM_001330701.2	NM_001330701	9	q21.33	26	0	30.96	31.92	0.860678	0.998228	0.969925	-0.109247	0.0283032	chr9:85692814-85712501
chr9	85712567	85741774	ENST00000357081	intron	1	-	29207	ENSG00000135049	AGTPBP1	17258	protein_coding	4464	1	NM_001330701.2	NM_001330701	9	q21.33	26	0	25.51	26.27	0.857864	0.997207	0.97107	-0.113206	0.026137	chr9:85712567-85741774
chr9	87498108	87498969	ENST00000408954	intron	1	+	861	ENSG00000196730	DAPK1	2674	protein_coding	5912	1	NM_004938.4	NM_004938	9	q21.33	26	0	NA	NA	NA	NA	NA	NA	NA	chr9:87498108-87498969
chr9	87499140	87604953	ENST00000408954	intron	2	+	105813	ENSG00000196730	DAPK1	2674	protein_coding	5912	1	NM_004938.4	NM_004938	9	q21.33	26	0	15.77	16.22	0.66111	0.998004	0.972256	-0.311147	0.0257473	chr9:87499140-87604953
chr9	87605176	87637942	ENST00000408954	intron	3	+	32766	ENSG00000196730	DAPK1	2674	protein_coding	5912	1	NM_004938.4	NM_004938	9	q21.33	26	0	NA	NA	NA	NA	NA	NA	NA	chr9:87605176-87637942
chr9	87638082	87639353	ENST00000408954	intron	4	+	1271	ENSG00000196730	DAPK1	2674	protein_coding	5912	1	NM_004938.4	NM_004938	9	q21.33	26	0	14.48	14.67	0.845182	0.993372	0.987048	-0.141867	0.00632334	chr9:87638082-87639353
chr9	87639484	87639649	ENST00000408954	intron	5	+	165	ENSG00000196730	DAPK1	2674	protein_coding	5912	1	NM_004938.4	NM_004938	9	q21.33	26	0	11.88	12.05	0.725233	0.997694	0.985892	-0.260659	0.0118014	chr9:87639484-87639649
chr9	87639699	87639788	ENST00000408954	intron	6	+	89	ENSG00000196730	DAPK1	2674	protein_coding	5912	1	NM_004938.4	NM_004938	9	q21.33	26	0	12.77	13.12	0.822135	0.990048	0.973323	-0.151189	0.0167253	chr9:87639699-87639788
chr9	87639816	87640297	ENST00000408954	intron	7	+	481	ENSG00000196730	DAPK1	2674	protein_coding	5912	1	NM_004938.4	NM_004938	9	q21.33	26	0	14.37	14.55	0.813127	0.994926	0.987629	-0.174502	0.00729725	chr9:87639816-87640297
chr9	87640451	87640801	ENST00000408954	intron	8	+	350	ENSG00000196730	DAPK1	2674	protein_coding	5912	1	NM_004938.4	NM_004938	9	q21.33	26	0	16.4	16.56	0.806197	0.996243	0.990338	-0.184141	0.00590522	chr9:87640451-87640801
chr9	87640848	87641968	ENST00000408954	intron	9	+	1120	ENSG00000196730	DAPK1	2674	protein_coding	5912	1	NM_004938.4	NM_004938	9	q21.33	26	0	14.82	14.88	0.814953	0.995082	0.995968	-0.181015	-0.000885708	chr9:87640848-87641968
chr9	87642059	87643375	ENST00000408954	intron	10	+	1316	ENSG00000196730	DAPK1	2674	protein_coding	5912	1	NM_004938.4	NM_004938	9	q21.33	26	0	16.96	17.29	0.768118	0.996946	0.980914	-0.212796	0.0160325	chr9:87642059-87643375
chr9	87643469	87645894	ENST00000408954	intron	11	+	2425	ENSG00000196730	DAPK1	2674	protein_coding	5912	1	NM_004938.4	NM_004938	9	q21.33	26	0	20.15	20.37	0.840357	0.996277	0.9892	-0.148843	0.00707726	chr9:87643469-87645894
chr9	87646015	87646460	ENST00000408954	intron	12	+	445	ENSG00000196730	DAPK1	2674	protein_coding	5912	1	NM_004938.4	NM_004938	9	q21.33	26	0	19.99	20.11	0.82687	0.997497	0.994033	-0.167163	0.00346393	chr9:87646015-87646460
chr9	87646560	87647304	ENST00000408954	intron	13	+	744	ENSG00000196730	DAPK1	2674	protein_coding	5912	1	NM_004938.4	NM_004938	9	q21.33	26	0	15.77	15.85	0.834381	0.995518	0.994953	-0.160572	0.000565192	chr9:87646560-87647304
chr9	87647404	87648780	ENST00000408954	intron	14	+	1376	ENSG00000196730	DAPK1	2674	protein_coding	5912	1	NM_004938.4	NM_004938	9	q21.33	26	0	19.1	20.27	0.743539	0.992466	0.942279	-0.19874	0.050187	chr9:87647404-87648780
chr9	87648880	87649920	ENST00000408954	intron	15	+	1040	ENSG00000196730	DAPK1	2674	protein_coding	5912	1	NM_004938.4	NM_004938	9	q21.33	26	0	20.78	20.92	0.775719	0.999495	0.993308	-0.217589	0.0061868	chr9:87648880-87649920
chr9	87650119	87651526	ENST00000408954	intron	16	+	1407	ENSG00000196730	DAPK1	2674	protein_coding	5912	1	NM_004938.4	NM_004938	9	q21.33	26	0	15.81	16.92	0.578871	0.997652	0.934397	-0.355526	0.063255	chr9:87650119-87651526
chr9	87651725	87658028	ENST00000408954	intron	17	+	6303	ENSG00000196730	DAPK1	2674	protein_coding	5912	1	NM_004938.4	NM_004938	9	q21.33	26	0	18.52	18.66	0.857743	0.995006	0.992497	-0.134755	0.00250873	chr9:87651725-87658028
chr9	87658128	87668596	ENST00000408954	intron	18	+	10468	ENSG00000196730	DAPK1	2674	protein_coding	5912	1	NM_004938.4	NM_004938	9	q21.33	26	0	16.08	16.15	0.856182	0.995795	0.995666	-0.139484	0.000129338	chr9:87658128-87668596
chr9	87668675	87681403	ENST00000408954	intron	19	+	12728	ENSG00000196730	DAPK1	2674	protein_coding	5912	1	NM_004938.4	NM_004938	9	q21.33	26	0	17.63	17.67	0.867238	0.996115	0.997736	-0.130498	-0.00162147	chr9:87668675-87681403
chr9	87681627	87686550	ENST00000408954	intron	20	+	4923	ENSG00000196730	DAPK1	2674	protein_coding	5912	1	NM_004938.4	NM_004938	9	q21.33	26	0	17.52	19.44	0.59266	0.99174	0.901235	-0.308575	0.0905058	chr9:87681627-87686550
chr9	87686740	87697006	ENST00000408954	intron	21	+	10266	ENSG00000196730	DAPK1	2674	protein_coding	5912	1	NM_004938.4	NM_004938	9	q21.33	26	0	14.85	15.23	0.729991	0.998618	0.975049	-0.245058	0.0235684	chr9:87686740-87697006
chr9	87697205	87698655	ENST00000408954	intron	22	+	1450	ENSG00000196730	DAPK1	2674	protein_coding	5912	1	NM_004938.4	NM_004938	9	q21.33	26	0	17.49	18.86	0.593585	0.995524	0.927359	-0.333775	0.0681641	chr9:87697205-87698655
chr9	87698795	87700116	ENST00000408954	intron	23	+	1321	ENSG00000196730	DAPK1	2674	protein_coding	5912	1	NM_004938.4	NM_004938	9	q21.33	26	0	13.42	13.78	0.668765	0.998363	0.973875	-0.30511	0.0244876	chr9:87698795-87700116
chr9	87700238	87703028	ENST00000408954	intron	24	+	2790	ENSG00000196730	DAPK1	2674	protein_coding	5912	1	NM_004938.4	NM_004938	9	q21.33	26	0	15	15.52	0.625205	0.997223	0.966495	-0.34129	0.0307285	chr9:87700238-87703028
chr9	87703218	87706131	ENST00000408954	intron	25	+	2913	ENSG00000196730	DAPK1	2674	protein_coding	5912	1	NM_004938.4	NM_004938	9	q21.33	26	1	15.33	15.93	0.793138	0.993496	0.962335	-0.169197	0.0311605	chr9:87703218-87706131
chr9	88388539	88426381	ENST00000375859	intron	1	+	37842	ENSG00000106723	SPIN1	11243	protein_coding	4459	1	NM_006717.3	NM_006717	9	q22.1	6	0	143.27	288.51	0.401499	0.595336	0.496586	-0.0950866	0.0987501	chr9:88388539-88426381
chr9	88426592	88448940	ENST00000375859	intron	2	+	22348	ENSG00000106723	SPIN1	11243	protein_coding	4459	1	NM_006717.3	NM_006717	9	q22.1	6	0	328.4	345.58	0.917479	0.974041	0.950286	-0.0328071	0.0237541	chr9:88426592-88448940
chr9	88448990	88462495	ENST00000375859	intron	3	+	13505	ENSG00000106723	SPIN1	11243	protein_coding	4459	1	NM_006717.3	NM_006717	9	q22.1	6	0	276.23	343.58	0.733978	0.865461	0.803976	-0.0699975	0.0614847	chr9:88448990-88462495
chr9	88462750	88468371	ENST00000375859	intron	4	+	5621	ENSG00000106723	SPIN1	11243	protein_coding	4459	1	NM_006717.3	NM_006717	9	q22.1	6	0	295.84	353.63	0.772029	0.892023	0.836581	-0.064552	0.055442	chr9:88462750-88468371
chr9	88468606	88475077	ENST00000375859	intron	5	+	6471	ENSG00000106723	SPIN1	11243	protein_coding	4459	1	NM_006717.3	NM_006717	9	q22.1	6	1	412.11	421.01	0.945049	0.995691	0.97886	-0.0338109	0.0168307	chr9:88468606-88475077
chr9	88991696	89001053	ENST00000358157	intron	1	+	9357	ENSG00000213694	S1PR3	3167	protein_coding	4330	1	NM_005226.4	NM_005226	9	q22.1	2	1	109.38	114	0.880653	0.998055	0.959474	-0.0788203	0.0385813	chr9:88991696-89001053
chr9	89379630	89381054	ENST00000422704	intron	15	-	1424	ENSG00000187764	SEMA4D	10732	protein_coding	4562	1	NM_001371194.2	NM_001371194	9	q22.2	16	1	NA	NA	NA	NA	NA	NA	NA	chr9:89379630-89381054
chr9	89381099	89381173	ENST00000422704	intron	14	-	74	ENSG00000187764	SEMA4D	10732	protein_coding	4562	1	NM_001371194.2	NM_001371194	9	q22.2	16	0	NA	NA	NA	NA	NA	NA	NA	chr9:89381099-89381173
chr9	89381347	89386366	ENST00000422704	intron	13	-	5019	ENSG00000187764	SEMA4D	10732	protein_coding	4562	1	NM_001371194.2	NM_001371194	9	q22.2	16	0	NA	NA	NA	NA	NA	NA	NA	chr9:89381347-89386366
chr9	89386483	89387385	ENST00000422704	intron	12	-	902	ENSG00000187764	SEMA4D	10732	protein_coding	4562	1	NM_001371194.2	NM_001371194	9	q22.2	16	0	NA	NA	NA	NA	NA	NA	NA	chr9:89386483-89387385
chr9	89387609	89388635	ENST00000422704	intron	11	-	1026	ENSG00000187764	SEMA4D	10732	protein_coding	4562	1	NM_001371194.2	NM_001371194	9	q22.2	16	0	NA	NA	NA	NA	NA	NA	NA	chr9:89387609-89388635
chr9	89388793	89388871	ENST00000422704	intron	10	-	78	ENSG00000187764	SEMA4D	10732	protein_coding	4562	1	NM_001371194.2	NM_001371194	9	q22.2	16	0	NA	NA	NA	NA	NA	NA	NA	chr9:89388793-89388871
chr9	89389048	89391263	ENST00000422704	intron	9	-	2215	ENSG00000187764	SEMA4D	10732	protein_coding	4562	1	NM_001371194.2	NM_001371194	9	q22.2	16	0	NA	NA	NA	NA	NA	NA	NA	chr9:89389048-89391263
chr9	89391416	89392422	ENST00000422704	intron	8	-	1006	ENSG00000187764	SEMA4D	10732	protein_coding	4562	1	NM_001371194.2	NM_001371194	9	q22.2	16	0	NA	NA	NA	NA	NA	NA	NA	chr9:89391416-89392422
chr9	89392537	89393561	ENST00000422704	intron	7	-	1024	ENSG00000187764	SEMA4D	10732	protein_coding	4562	1	NM_001371194.2	NM_001371194	9	q22.2	16	0	NA	NA	NA	NA	NA	NA	NA	chr9:89392537-89393561
chr9	89393656	89396736	ENST00000422704	intron	6	-	3080	ENSG00000187764	SEMA4D	10732	protein_coding	4562	1	NM_001371194.2	NM_001371194	9	q22.2	16	0	NA	NA	NA	NA	NA	NA	NA	chr9:89393656-89396736
chr9	89396836	89399275	ENST00000422704	intron	5	-	2439	ENSG00000187764	SEMA4D	10732	protein_coding	4562	1	NM_001371194.2	NM_001371194	9	q22.2	16	0	NA	NA	NA	NA	NA	NA	NA	chr9:89396836-89399275
chr9	89399339	89402870	ENST00000422704	intron	4	-	3531	ENSG00000187764	SEMA4D	10732	protein_coding	4562	1	NM_001371194.2	NM_001371194	9	q22.2	16	0	NA	NA	NA	NA	NA	NA	NA	chr9:89399339-89402870
chr9	89403017	89405350	ENST00000422704	intron	3	-	2333	ENSG00000187764	SEMA4D	10732	protein_coding	4562	1	NM_001371194.2	NM_001371194	9	q22.2	16	0	NA	NA	NA	NA	NA	NA	NA	chr9:89403017-89405350
chr9	89405700	89455887	ENST00000422704	intron	2	-	50187	ENSG00000187764	SEMA4D	10732	protein_coding	4562	1	NM_001371194.2	NM_001371194	9	q22.2	16	0	NA	NA	NA	NA	NA	NA	NA	chr9:89405700-89455887
chr9	89455954	89497918	ENST00000422704	intron	1	-	41964	ENSG00000187764	SEMA4D	10732	protein_coding	4562	1	NM_001371194.2	NM_001371194	9	q22.2	16	0	NA	NA	NA	NA	NA	NA	NA	chr9:89455954-89497918
chr9	91725108	91726540	ENST00000375708	intron	8	-	1432	ENSG00000169071	ROR2	10257	protein_coding	4158	1	NM_004560.4	NM_004560	9	q22.31	9	1	42.86	44.14	0.855682	0.997616	0.971001	-0.11532	0.0266148	chr9:91725108-91726540
chr9	91726744	91730909	ENST00000375708	intron	7	-	4165	ENSG00000169071	ROR2	10257	protein_coding	4158	1	NM_004560.4	NM_004560	9	q22.31	9	0	45.73	50.85	0.722928	0.988656	0.899312	-0.176384	0.0893445	chr9:91726744-91730909
chr9	91731156	91733121	ENST00000375708	intron	6	-	1965	ENSG00000169071	ROR2	10257	protein_coding	4158	1	NM_004560.4	NM_004560	9	q22.31	9	0	66.64	68.47	0.890689	0.997037	0.973273	-0.0825841	0.023764	chr9:91731156-91733121
chr9	91733437	91737390	ENST00000375708	intron	5	-	3953	ENSG00000169071	ROR2	10257	protein_coding	4158	1	NM_004560.4	NM_004560	9	q22.31	9	0	68.01	68.36	0.935311	0.999444	0.99488	-0.0595686	0.00456361	chr9:91733437-91737390
chr9	91737519	91756070	ENST00000375708	intron	4	-	18551	ENSG00000169071	ROR2	10257	protein_coding	4158	1	NM_004560.4	NM_004560	9	q22.31	9	0	63.55	64.23	0.895917	0.999357	0.989413	-0.0934961	0.00994415	chr9:91737519-91756070
chr9	91756102	91757271	ENST00000375708	intron	3	-	1169	ENSG00000169071	ROR2	10257	protein_coding	4158	1	NM_004560.4	NM_004560	9	q22.31	9	0	57.79	58.14	0.92182	0.999176	0.99398	-0.0721597	0.00519607	chr9:91756102-91757271
chr9	91757560	91775740	ENST00000375708	intron	2	-	18180	ENSG00000169071	ROR2	10257	protein_coding	4158	1	NM_004560.4	NM_004560	9	q22.31	9	0	39.47	39.67	0.935141	0.997495	0.994958	-0.059817	0.00253635	chr9:91757560-91775740
chr9	91775819	91949866	ENST00000375708	intron	1	-	174047	ENSG00000169071	ROR2	10257	protein_coding	4158	1	NM_004560.4	NM_004560	9	q22.31	9	0	36.85	56.71	0.39862	0.911009	0.649797	-0.251177	0.261212	chr9:91775819-91949866
chr9	92326106	92332169	ENST00000375587	intron	1	+	6063	ENSG00000188312	CENPP	32933	protein_coding	8293	1	NM_001012267.3	NM_001286969	9	q22.31	8	0	18.29	20.59	0.621784	0.99103	0.888295	-0.266512	0.102734	chr9:92326106-92332169
chr9	92332352	92337540	ENST00000375587	intron	2	+	5188	ENSG00000188312	CENPP	32933	protein_coding	8293	1	NM_001012267.3	NM_001286969	9	q22.31	8	0	27.16	28.12	0.827761	0.997679	0.965861	-0.1381	0.0318185	chr9:92332352-92337540
chr9	92337630	92345698	ENST00000375587	intron	3	+	8068	ENSG00000188312	CENPP	32933	protein_coding	8293	1	NM_001012267.3	NM_001286969	9	q22.31	8	0	24.26	24.78	0.886527	0.99477	0.979015	-0.0924887	0.0157549	chr9:92337630-92345698
chr9	92345788	92379762	ENST00000375587	intron	4	+	33974	ENSG00000188312	CENPP	32933	protein_coding	8293	1	NM_001012267.3	NM_001286969	9	q22.31	8	0	20.85	21.7	0.832295	0.993481	0.960829	-0.128534	0.0326513	chr9:92345788-92379762
chr9	92379860	92611313	ENST00000375587	intron	5	+	231453	ENSG00000188312	CENPP	32933	protein_coding	8293	1	NM_001012267.3	NM_001286969	9	q22.31	8	0	27.81	30.29	0.655457	0.995492	0.918125	-0.262668	0.0773668	chr9:92379860-92611313
chr9	92611394	92612522	ENST00000375587	intron	6	+	1128	ENSG00000188312	CENPP	32933	protein_coding	8293	1	NM_001012267.3	NM_001286969	9	q22.31	8	0	28.74	29.29	0.850016	0.997803	0.981222	-0.131207	0.0165807	chr9:92611394-92612522
chr9	92612615	92613018	ENST00000375587	intron	7	+	403	ENSG00000188312	CENPP	32933	protein_coding	8293	1	NM_001012267.3	NM_001286969	9	q22.31	8	1	27.89	28.74	0.848698	0.996805	0.970424	-0.121726	0.0263801	chr9:92612615-92613018
chr9	92616058	92619485	ENST00000287996	intron	12	-	3427	ENSG00000127080	IPPK	14645	protein_coding	4268	1	NM_022755.6	NM_022755	9	q22.31	13	1	42.68	65.75	0.383799	0.889992	0.649125	-0.265327	0.240867	chr9:92616058-92619485
chr9	92619566	92634385	ENST00000287996	intron	11	-	14819	ENSG00000127080	IPPK	14645	protein_coding	4268	1	NM_022755.6	NM_022755	9	q22.31	13	0	29.34	41.29	0.451792	0.920005	0.710584	-0.258791	0.209422	chr9:92619566-92634385
chr9	92634489	92635157	ENST00000287996	intron	10	-	668	ENSG00000127080	IPPK	14645	protein_coding	4268	1	NM_022755.6	NM_022755	9	q22.31	13	0	42.37	44.74	0.792522	0.997464	0.947027	-0.154505	0.0504366	chr9:92634489-92635157
chr9	92635309	92638000	ENST00000287996	intron	9	-	2691	ENSG00000127080	IPPK	14645	protein_coding	4268	1	NM_022755.6	NM_022755	9	q22.31	13	0	26.37	33.82	0.474737	0.966135	0.779716	-0.304979	0.186419	chr9:92635309-92638000
chr9	92638281	92640709	ENST00000287996	intron	8	-	2428	ENSG00000127080	IPPK	14645	protein_coding	4268	1	NM_022755.6	NM_022755	9	q22.31	13	0	42.52	42.92	0.930135	0.998461	0.99068	-0.0605454	0.00778077	chr9:92638281-92640709
chr9	92640783	92642751	ENST00000287996	intron	7	-	1968	ENSG00000127080	IPPK	14645	protein_coding	4268	1	NM_022755.6	NM_022755	9	q22.31	13	0	47.05	47.15	0.968637	0.9963	0.997879	-0.029242	-0.00157902	chr9:92640783-92642751
chr9	92642811	92648058	ENST00000287996	intron	6	-	5247	ENSG00000127080	IPPK	14645	protein_coding	4268	1	NM_022755.6	NM_022755	9	q22.31	13	0	42.79	42.93	0.959254	0.996811	0.996739	-0.0374851	7.19965e-05	chr9:92642811-92648058
chr9	92648149	92649452	ENST00000287996	intron	5	-	1303	ENSG00000127080	IPPK	14645	protein_coding	4268	1	NM_022755.6	NM_022755	9	q22.31	13	0	33.1	33.25	0.949482	0.99559	0.995489	-0.0460069	0.000100832	chr9:92648149-92649452
chr9	92649575	92652572	ENST00000287996	intron	4	-	2997	ENSG00000127080	IPPK	14645	protein_coding	4268	1	NM_022755.6	NM_022755	9	q22.31	13	0	39.4	41.37	0.826674	0.997076	0.952381	-0.125707	0.0446954	chr9:92649575-92652572
chr9	92652640	92656455	ENST00000287996	intron	3	-	3815	ENSG00000127080	IPPK	14645	protein_coding	4268	1	NM_022755.6	NM_022755	9	q22.31	13	0	30.88	31.1	0.937274	0.995858	0.992926	-0.0556519	0.00293151	chr9:92652640-92656455
chr9	92656552	92658633	ENST00000287996	intron	2	-	2081	ENSG00000127080	IPPK	14645	protein_coding	4268	1	NM_022755.6	NM_022755	9	q22.31	13	0	39.12	39.25	0.961435	0.996103	0.996688	-0.035253	-0.000584514	chr9:92656552-92658633
chr9	92658682	92669907	ENST00000287996	intron	1	-	11225	ENSG00000127080	IPPK	14645	protein_coding	4268	1	NM_022755.6	NM_022755	9	q22.31	13	0	31.03	32.03	0.862888	0.996385	0.968779	-0.105892	0.027606	chr9:92658682-92669907
chr9	93452390	93471140	ENST00000277165	intron	1	+	18750	ENSG00000048828	FAM120A	13247	protein_coding	5160	1	NM_014612.5	NM_014612	9	q22.31	18	0	452.01	472.47	0.891197	0.992785	0.956696	-0.0654982	0.0360894	chr9:93452390-93471140
chr9	93471388	93476255	ENST00000277165	intron	2	+	4867	ENSG00000048828	FAM120A	13247	protein_coding	5160	1	NM_014612.5	NM_014612	9	q22.31	18	0	493.9	507.67	0.918408	0.99799	0.972876	-0.0544682	0.0251141	chr9:93471388-93476255
chr9	93476339	93497470	ENST00000277165	intron	3	+	21131	ENSG00000048828	FAM120A	13247	protein_coding	5160	1	NM_014612.5	NM_014612	9	q22.31	18	0	577.51	584.36	0.954949	0.999723	0.988278	-0.0333289	0.0114456	chr9:93476339-93497470
chr9	93497600	93498789	ENST00000277165	intron	4	+	1189	ENSG00000048828	FAM120A	13247	protein_coding	5160	1	NM_014612.5	NM_014612	9	q22.31	18	0	674.15	684.27	0.955419	0.998715	0.985211	-0.0297912	0.013504	chr9:93497600-93498789
chr9	93498887	93515666	ENST00000277165	intron	5	+	16779	ENSG00000048828	FAM120A	13247	protein_coding	5160	1	NM_014612.5	NM_014612	9	q22.31	18	0	510.48	645.22	0.745586	0.833749	0.791172	-0.0455861	0.0425767	chr9:93498887-93515666
chr9	93515768	93515982	ENST00000277165	intron	6	+	214	ENSG00000048828	FAM120A	13247	protein_coding	5160	1	NM_014612.5	NM_014612	9	q22.31	18	0	597.11	601.62	0.964702	0.999976	0.992504	-0.0278014	0.00747265	chr9:93515768-93515982
chr9	93516270	93527154	ENST00000277165	intron	7	+	10884	ENSG00000048828	FAM120A	13247	protein_coding	5160	1	NM_014612.5	NM_014612	9	q22.31	18	0	763.6	823.21	0.878226	0.966635	0.927588	-0.0493623	0.0390464	chr9:93516270-93527154
chr9	93527243	93529352	ENST00000277165	intron	8	+	2109	ENSG00000048828	FAM120A	13247	protein_coding	5160	1	NM_014612.5	NM_014612	9	q22.31	18	0	848.71	855.14	0.970608	0.999812	0.992481	-0.0218725	0.00733168	chr9:93527243-93529352
chr9	93529581	93532154	ENST00000277165	intron	9	+	2573	ENSG00000048828	FAM120A	13247	protein_coding	5160	1	NM_014612.5	NM_014612	9	q22.31	18	0	557.55	587.01	0.865345	0.994078	0.949813	-0.0844684	0.0442644	chr9:93529581-93532154
chr9	93532330	93543221	ENST00000277165	intron	10	+	10891	ENSG00000048828	FAM120A	13247	protein_coding	5160	1	NM_014612.5	NM_014612	9	q22.31	18	0	675.56	702.99	0.929835	0.982566	0.960981	-0.0311462	0.0215849	chr9:93532330-93543221
chr9	93543472	93550576	ENST00000277165	intron	11	+	7104	ENSG00000048828	FAM120A	13247	protein_coding	5160	1	NM_014612.5	NM_014612	9	q22.31	18	0	503.11	504.64	0.984776	0.999955	0.996968	-0.0121919	0.00298726	chr9:93543472-93550576
chr9	93550692	93556381	ENST00000277165	intron	12	+	5689	ENSG00000048828	FAM120A	13247	protein_coding	5160	1	NM_014612.5	NM_014612	9	q22.31	18	0	512.99	541.15	0.879274	0.989261	0.947963	-0.0686891	0.0412987	chr9:93550692-93556381
chr9	93556592	93557826	ENST00000277165	intron	13	+	1234	ENSG00000048828	FAM120A	13247	protein_coding	5160	1	NM_014612.5	NM_014612	9	q22.31	18	0	646.45	665.14	0.908018	0.998653	0.971901	-0.0638825	0.0267521	chr9:93556592-93557826
chr9	93558011	93558580	ENST00000277165	intron	14	+	569	ENSG00000048828	FAM120A	13247	protein_coding	5160	1	NM_014612.5	NM_014612	9	q22.31	18	0	521.6	552.38	0.90746	0.972193	0.944277	-0.0368175	0.0279155	chr9:93558011-93558580
chr9	93558719	93561108	ENST00000277165	intron	15	+	2389	ENSG00000048828	FAM120A	13247	protein_coding	5160	1	NM_014612.5	NM_014612	9	q22.31	18	0	412.42	547.4	0.676801	0.823534	0.753416	-0.0766156	0.0701177	chr9:93558719-93561108
chr9	93561251	93562207	ENST00000277165	intron	16	+	956	ENSG00000048828	FAM120A	13247	protein_coding	5160	1	NM_014612.5	NM_014612	9	q22.31	18	0	542.15	551.3	0.935657	0.999699	0.983403	-0.0477463	0.0162958	chr9:93561251-93562207
chr9	93562305	93564228	ENST00000277165	intron	17	+	1923	ENSG00000048828	FAM120A	13247	protein_coding	5160	1	NM_014612.5	NM_014612	9	q22.31	18	1	637.9	691.7	0.811495	0.984731	0.922221	-0.110725	0.0625107	chr9:93562305-93564228
chr9	93576872	93629969	ENST00000359246	intron	1	+	53097	ENSG00000197724	PHF2	8920	protein_coding	5392	1	NM_005392.4	NM_005392	9	q22.31	22	0	72.96	75.64	0.879844	0.996935	0.964569	-0.0847255	0.032366	chr9:93576872-93629969
chr9	93630056	93636410	ENST00000359246	intron	2	+	6354	ENSG00000197724	PHF2	8920	protein_coding	5392	1	NM_005392.4	NM_005392	9	q22.31	22	0	77.07	79.45	0.89627	0.996466	0.970044	-0.0737737	0.0264217	chr9:93630056-93636410
chr9	93636526	93645628	ENST00000359246	intron	3	+	9102	ENSG00000197724	PHF2	8920	protein_coding	5392	1	NM_005392.4	NM_005392	9	q22.31	22	0	65.71	66.34	0.947283	0.998904	0.990503	-0.0432207	0.00840054	chr9:93636526-93645628
chr9	93645790	93649070	ENST00000359246	intron	4	+	3280	ENSG00000197724	PHF2	8920	protein_coding	5392	1	NM_005392.4	NM_005392	9	q22.31	22	0	107.85	108.19	0.97871	0.998861	0.996857	-0.018147	0.00200377	chr9:93645790-93649070
chr9	93649213	93653178	ENST00000359246	intron	5	+	3965	ENSG00000197724	PHF2	8920	protein_coding	5392	1	NM_005392.4	NM_005392	9	q22.31	22	0	115.64	116.03	0.974911	0.999446	0.996639	-0.0217282	0.00280753	chr9:93649213-93653178
chr9	93653366	93654412	ENST00000359246	intron	6	+	1046	ENSG00000197724	PHF2	8920	protein_coding	5392	1	NM_005392.4	NM_005392	9	q22.31	22	0	93.4	106.01	0.764718	0.957549	0.881049	-0.11633	0.0765001	chr9:93653366-93654412
chr9	93654576	93655933	ENST00000359246	intron	7	+	1357	ENSG00000197724	PHF2	8920	protein_coding	5392	1	NM_005392.4	NM_005392	9	q22.31	22	0	91.73	93.08	0.931579	0.999317	0.985496	-0.0539172	0.0138204	chr9:93654576-93655933
chr9	93656022	93656488	ENST00000359246	intron	8	+	466	ENSG00000197724	PHF2	8920	protein_coding	5392	1	NM_005392.4	NM_005392	9	q22.31	22	0	104.85	105.81	0.949343	0.999398	0.990927	-0.0415845	0.00847076	chr9:93656022-93656488
chr9	93656596	93658144	ENST00000359246	intron	9	+	1548	ENSG00000197724	PHF2	8920	protein_coding	5392	1	NM_005392.4	NM_005392	9	q22.31	22	0	118.3	120.6	0.930993	0.998196	0.980929	-0.049936	0.0172674	chr9:93656596-93658144
chr9	93658237	93659510	ENST00000359246	intron	10	+	1273	ENSG00000197724	PHF2	8920	protein_coding	5392	1	NM_005392.4	NM_005392	9	q22.31	22	0	118.11	125.66	0.841415	0.989947	0.939917	-0.0985019	0.0500293	chr9:93658237-93659510
chr9	93659601	93660191	ENST00000359246	intron	11	+	590	ENSG00000197724	PHF2	8920	protein_coding	5392	1	NM_005392.4	NM_005392	9	q22.31	22	0	130.68	137.66	0.845541	0.99544	0.949295	-0.103755	0.0461445	chr9:93659601-93660191
chr9	93660561	93662906	ENST00000359246	intron	12	+	2345	ENSG00000197724	PHF2	8920	protein_coding	5392	1	NM_005392.4	NM_005392	9	q22.31	22	0	116.93	117.84	0.95846	0.999615	0.992278	-0.0338176	0.00733734	chr9:93660561-93662906
chr9	93663027	93663516	ENST00000359246	intron	13	+	489	ENSG00000197724	PHF2	8920	protein_coding	5392	1	NM_005392.4	NM_005392	9	q22.31	22	0	117.36	118.97	0.941262	0.999328	0.986467	-0.0452051	0.0128611	chr9:93663027-93663516
chr9	93663636	93665685	ENST00000359246	intron	14	+	2049	ENSG00000197724	PHF2	8920	protein_coding	5392	1	NM_005392.4	NM_005392	9	q22.31	22	0	112.03	122.01	0.779661	0.988083	0.918203	-0.138542	0.0698795	chr9:93663636-93665685
chr9	93665865	93665989	ENST00000359246	intron	15	+	124	ENSG00000197724	PHF2	8920	protein_coding	5392	1	NM_005392.4	NM_005392	9	q22.31	22	0	100.33	102.32	0.911001	0.999286	0.980551	-0.0695506	0.0187346	chr9:93665865-93665989
chr9	93666061	93667079	ENST00000359246	intron	16	+	1018	ENSG00000197724	PHF2	8920	protein_coding	5392	1	NM_005392.4	NM_005392	9	q22.31	22	0	25.08	125.04	0.128167	0.288439	0.200576	-0.0724092	0.0878635	chr9:93666061-93667079
chr9	93667241	93673584	ENST00000359246	intron	17	+	6343	ENSG00000197724	PHF2	8920	protein_coding	5392	1	NM_005392.4	NM_005392	9	q22.31	22	0	104.41	109.85	0.854212	0.995177	0.950478	-0.0962658	0.0446994	chr9:93667241-93673584
chr9	93673863	93674926	ENST00000359246	intron	18	+	1063	ENSG00000197724	PHF2	8920	protein_coding	5392	1	NM_005392.4	NM_005392	9	q22.31	22	0	166.9	176.74	0.864868	0.98666	0.944325	-0.0794575	0.0423351	chr9:93673863-93674926
chr9	93675023	93675679	ENST00000359246	intron	19	+	656	ENSG00000197724	PHF2	8920	protein_coding	5392	1	NM_005392.4	NM_005392	9	q22.31	22	0	158.1	167.59	0.851309	0.990963	0.943374	-0.0920647	0.0475889	chr9:93675023-93675679
chr9	93675790	93676593	ENST00000359246	intron	20	+	803	ENSG00000197724	PHF2	8920	protein_coding	5392	1	NM_005392.4	NM_005392	9	q22.31	22	0	152.7	161.07	0.854267	0.992495	0.948035	-0.0937684	0.0444603	chr9:93675790-93676593
chr9	93676964	93677587	ENST00000359246	intron	21	+	623	ENSG00000197724	PHF2	8920	protein_coding	5392	1	NM_005392.4	NM_005392	9	q22.31	22	1	153.26	156.29	0.932368	0.998177	0.980613	-0.0482447	0.0175637	chr9:93676964-93677587
chr9	94084775	94085250	ENST00000620992	intron	1	+	475	ENSG00000158079	PTPDC1	30184	protein_coding	4403	1	NM_001253829.2	NM_001253829	9	q22.32	9	0	NA	NA	NA	NA	NA	NA	NA	chr9:94084775-94085250
chr9	94085423	94087830	ENST00000620992	intron	2	+	2407	ENSG00000158079	PTPDC1	30184	protein_coding	4403	1	NM_001253829.2	NM_001253829	9	q22.32	9	0	27.74	27.99	0.93622	0.994199	0.991068	-0.0548484	0.00313036	chr9:94085423-94087830
chr9	94087912	94088144	ENST00000620992	intron	3	+	232	ENSG00000158079	PTPDC1	30184	protein_coding	4403	1	NM_001253829.2	NM_001253829	9	q22.32	9	0	26.3	26.3	0.959608	0.991052	1	-0.0403919	-0.00894758	chr9:94087912-94088144
chr9	94088264	94095316	ENST00000620992	intron	4	+	7052	ENSG00000158079	PTPDC1	30184	protein_coding	4403	1	NM_001253829.2	NM_001253829	9	q22.32	9	0	20.11	20.4	0.892861	0.99494	0.985784	-0.0929231	0.00915559	chr9:94088264-94095316
chr9	94095455	94097320	ENST00000620992	intron	5	+	1865	ENSG00000158079	PTPDC1	30184	protein_coding	4403	1	NM_001253829.2	NM_001253829	9	q22.32	9	0	21.67	22.37	0.792392	0.997837	0.968708	-0.176316	0.0291292	chr9:94095455-94097320
chr9	94098580	94101565	ENST00000620992	intron	6	+	2985	ENSG00000158079	PTPDC1	30184	protein_coding	4403	1	NM_001253829.2	NM_001253829	9	q22.32	9	0	25.33	38.36	0.3771	0.904226	0.660323	-0.283223	0.243903	chr9:94098580-94101565
chr9	94101752	94104274	ENST00000620992	intron	7	+	2522	ENSG00000158079	PTPDC1	30184	protein_coding	4403	1	NM_001253829.2	NM_001253829	9	q22.32	9	0	24.27	29.32	0.546548	0.98406	0.827763	-0.281214	0.156297	chr9:94101752-94104274
chr9	94104386	94107827	ENST00000620992	intron	8	+	3441	ENSG00000158079	PTPDC1	30184	protein_coding	4403	1	NM_001253829.2	NM_001253829	9	q22.32	9	1	30.77	31.84	0.845593	0.997079	0.966394	-0.120801	0.0306845	chr9:94104386-94107827
chr9	94726752	94759648	ENST00000375315	intron	1	+	32896	ENSG00000148120	AOPEP	1361	protein_coding	3130	1	NM_001193329.3	NM_001386068	9	q22.32	17	0	NA	NA	NA	NA	NA	NA	NA	chr9:94726752-94759648
chr9	94760581	94773001	ENST00000375315	intron	2	+	12420	ENSG00000148120	AOPEP	1361	protein_coding	3130	1	NM_001193329.3	NM_001386068	9	q22.32	17	0	NA	NA	NA	NA	NA	NA	NA	chr9:94760581-94773001
chr9	94773169	94792764	ENST00000375315	intron	3	+	19595	ENSG00000148120	AOPEP	1361	protein_coding	3130	1	NM_001193329.3	NM_001386068	9	q22.32	17	0	NA	NA	NA	NA	NA	NA	NA	chr9:94773169-94792764
chr9	94792919	94800756	ENST00000375315	intron	4	+	7837	ENSG00000148120	AOPEP	1361	protein_coding	3130	1	NM_001193329.3	NM_001386068	9	q22.32	17	0	NA	NA	NA	NA	NA	NA	NA	chr9:94792919-94800756
chr9	94801003	94923985	ENST00000375315	intron	5	+	122982	ENSG00000148120	AOPEP	1361	protein_coding	3130	1	NM_001193329.3	NM_001386068	9	q22.32	17	0	8	41.42	0.0478397	0.482399	0.193143	-0.145304	0.289255	chr9:94801003-94923985
chr9	94924176	94928424	ENST00000375315	intron	6	+	4248	ENSG00000148120	AOPEP	1361	protein_coding	3130	1	NM_001193329.3	NM_001386068	9	q22.32	17	0	41.6	45.07	0.735134	0.994212	0.923009	-0.187875	0.071203	chr9:94924176-94928424
chr9	94928532	94955176	ENST00000375315	intron	7	+	26644	ENSG00000148120	AOPEP	1361	protein_coding	3130	1	NM_001193329.3	NM_001386068	9	q22.32	17	0	14.97	39.11	0.216945	0.616449	0.382767	-0.165822	0.233683	chr9:94928532-94955176
chr9	94955280	94955907	ENST00000375315	intron	8	+	627	ENSG00000148120	AOPEP	1361	protein_coding	3130	1	NM_001193329.3	NM_001386068	9	q22.32	17	0	15.96	16.25	0.852812	0.994332	0.982154	-0.129342	0.012178	chr9:94955280-94955907
chr9	94956016	94967757	ENST00000375315	intron	9	+	11741	ENSG00000148120	AOPEP	1361	protein_coding	3130	1	NM_001193329.3	NM_001386068	9	q22.32	17	0	12.99	13.89	0.705307	0.995255	0.935205	-0.229898	0.0600495	chr9:94956016-94967757
chr9	94967802	94979366	ENST00000375315	intron	10	+	11564	ENSG00000148120	AOPEP	1361	protein_coding	3130	1	NM_001193329.3	NM_001386068	9	q22.32	17	0	16.9	17.34	0.84022	0.993204	0.974625	-0.134405	0.0185789	chr9:94967802-94979366
chr9	94979428	95005157	ENST00000375315	intron	11	+	25729	ENSG00000148120	AOPEP	1361	protein_coding	3130	1	NM_001193329.3	NM_001386068	9	q22.32	17	0	17.6	225.29	0.0396628	0.147686	0.0781215	-0.0384588	0.0695649	chr9:94979428-95005157
chr9	95005221	95005541	ENST00000375315	intron	12	+	320	ENSG00000148120	AOPEP	1361	protein_coding	3130	1	NM_001193329.3	NM_001386068	9	q22.32	17	0	265.19	279.63	0.888823	0.986932	0.94836	-0.0595374	0.0385717	chr9:95005221-95005541
chr9	95005617	95060693	ENST00000375315	intron	13	+	55076	ENSG00000148120	AOPEP	1361	protein_coding	3130	1	NM_001193329.3	NM_001386068	9	q22.32	17	0	225.71	313.84	0.614668	0.823533	0.719188	-0.104521	0.104344	chr9:95005617-95060693
chr9	95060811	95080693	ENST00000375315	intron	14	+	19882	ENSG00000148120	AOPEP	1361	protein_coding	3130	1	NM_001193329.3	NM_001386068	9	q22.32	17	0	344	364.05	0.898753	0.976212	0.944925	-0.046172	0.0312873	chr9:95060811-95080693
chr9	95080781	95082574	ENST00000375315	intron	15	+	1793	ENSG00000148120	AOPEP	1361	protein_coding	3130	1	NM_001193329.3	NM_001386068	9	q22.32	17	0	271.73	512.34	0.420021	0.627671	0.53037	-0.11035	0.0973009	chr9:95080781-95082574
chr9	95082720	95086681	ENST00000375315	intron	16	+	3961	ENSG00000148120	AOPEP	1361	protein_coding	3130	1	NM_001193329.3	NM_001386068	9	q22.32	17	1	176.85	495.33	0.263362	0.466481	0.357035	-0.0936722	0.109446	chr9:95082720-95086681
chr9	95101851	95107065	ENST00000289081	intron	14	-	5214	ENSG00000158169	FANCC	3584	protein_coding	4592	1	NM_000136.3	NM_000136	9	q22.32	15	1	18.86	25.27	0.3277	0.975093	0.74634	-0.41864	0.228753	chr9:95101851-95107065
chr9	95107270	95111462	ENST00000289081	intron	13	-	4192	ENSG00000158169	FANCC	3584	protein_coding	4592	1	NM_000136.3	NM_000136	9	q22.32	15	0	16.88	24.73	0.279818	0.948245	0.682572	-0.402754	0.265674	chr9:95107270-95111462
chr9	95111638	95114628	ENST00000289081	intron	12	-	2990	ENSG00000158169	FANCC	3584	protein_coding	4592	1	NM_000136.3	NM_000136	9	q22.32	15	0	14.62	18.78	0.367624	0.977979	0.778488	-0.410864	0.199491	chr9:95111638-95114628
chr9	95114711	95117314	ENST00000289081	intron	11	-	2603	ENSG00000158169	FANCC	3584	protein_coding	4592	1	NM_000136.3	NM_000136	9	q22.32	15	0	14.37	19.66	0.269783	0.980722	0.730926	-0.461142	0.249797	chr9:95114711-95117314
chr9	95117391	95125085	ENST00000289081	intron	10	-	7694	ENSG00000158169	FANCC	3584	protein_coding	4592	1	NM_000136.3	NM_000136	9	q22.32	15	0	20.48	25.12	0.420007	0.990349	0.815287	-0.39528	0.175063	chr9:95117391-95125085
chr9	95125186	95126528	ENST00000289081	intron	9	-	1342	ENSG00000158169	FANCC	3584	protein_coding	4592	1	NM_000136.3	NM_000136	9	q22.32	15	0	22.1	23.16	0.771956	0.995439	0.954231	-0.182275	0.0412074	chr9:95125186-95126528
chr9	95126582	95135345	ENST00000289081	intron	8	-	8763	ENSG00000158169	FANCC	3584	protein_coding	4592	1	NM_000136.3	NM_000136	9	q22.32	15	0	22.84	23.36	0.854309	0.99626	0.97774	-0.123431	0.0185204	chr9:95126582-95135345
chr9	95135503	95149922	ENST00000289081	intron	7	-	14419	ENSG00000158169	FANCC	3584	protein_coding	4592	1	NM_000136.3	NM_000136	9	q22.32	15	0	22.62	24.89	0.675222	0.992377	0.908799	-0.233577	0.0835788	chr9:95135503-95149922
chr9	95150088	95171078	ENST00000289081	intron	6	-	20990	ENSG00000158169	FANCC	3584	protein_coding	4592	1	NM_000136.3	NM_000136	9	q22.32	15	0	18.78	19.77	0.743332	0.996977	0.949924	-0.206592	0.0470524	chr9:95150088-95171078
chr9	95171144	95172036	ENST00000289081	intron	5	-	892	ENSG00000158169	FANCC	3584	protein_coding	4592	1	NM_000136.3	NM_000136	9	q22.32	15	0	17.03	17.27	0.85862	0.99497	0.986103	-0.127483	0.00886708	chr9:95171144-95172036
chr9	95172148	95240648	ENST00000289081	intron	4	-	68500	ENSG00000158169	FANCC	3584	protein_coding	4592	1	NM_000136.3	NM_000136	9	q22.32	15	0	13.62	14.11	0.771004	0.995031	0.965273	-0.194269	0.0297577	chr9:95172148-95240648
chr9	95240744	95247431	ENST00000289081	intron	3	-	6687	ENSG00000158169	FANCC	3584	protein_coding	4592	1	NM_000136.3	NM_000136	9	q22.32	15	0	15.67	15.86	0.874946	0.990953	0.98802	-0.113075	0.00293271	chr9:95240744-95247431
chr9	95247517	95249126	ENST00000289081	intron	2	-	1609	ENSG00000158169	FANCC	3584	protein_coding	4592	1	NM_000136.3	NM_000136	9	q22.32	15	0	20.1	20.1	0.938847	0.989574	1	-0.0611533	-0.0104257	chr9:95247517-95249126
chr9	95249370	95317525	ENST00000289081	intron	1	-	68155	ENSG00000158169	FANCC	3584	protein_coding	4592	1	NM_000136.3	NM_000136	9	q22.32	15	0	23.51	24.89	0.782919	0.995922	0.944556	-0.161637	0.0513656	chr9:95249370-95317525
chr9	95876085	95880868	ENST00000653738	intron	1	+	4783	ENSG00000182150	ERCC6L2	26922	protein_coding	10245	1	NM_020207.7	NM_001375291	9	q22.32	19	0	24.86	26.9	0.726259	0.993346	0.924164	-0.197904	0.0691827	chr9:95876085-95880868
chr9	95881294	95897848	ENST00000653738	intron	2	+	16554	ENSG00000182150	ERCC6L2	26922	protein_coding	10245	1	NM_020207.7	NM_001375291	9	q22.32	19	0	24.86	32.15	0.480474	0.961435	0.77325	-0.292776	0.188185	chr9:95881294-95897848
chr9	95897972	95907077	ENST00000653738	intron	3	+	9105	ENSG00000182150	ERCC6L2	26922	protein_coding	10245	1	NM_020207.7	NM_001375291	9	q22.32	19	0	20.03	20.99	0.8017	0.996769	0.954264	-0.152564	0.0425053	chr9:95897972-95907077
