## Supplementary material for "Clinical validation of RNA sequencing for Mendelian disorder diagnostics": Data S8 (part 15 of 33)

### Sheet: fib_fraser_ci_canonical (continued)
Data S8. Reference range of splicing outlier analysis in fibroblast
chr9	95907272	95915667	ENST00000653738	intron	4	+	8395	ENSG00000182150	ERCC6L2	26922	protein_coding	10245	1	NM_020207.7	NM_001375291	9	q22.32	19	0	18.73	19.38	0.8286	0.995592	0.96646	-0.13786	0.0291315	chr9:95907272-95915667
chr9	95915830	95916226	ENST00000653738	intron	5	+	396	ENSG00000182150	ERCC6L2	26922	protein_coding	10245	1	NM_020207.7	NM_001375291	9	q22.32	19	0	33.19	33.26	0.961981	0.994087	0.997895	-0.0359145	-0.00380837	chr9:95915830-95916226
chr9	95916435	95921174	ENST00000653738	intron	6	+	4739	ENSG00000182150	ERCC6L2	26922	protein_coding	10245	1	NM_020207.7	NM_001375291	9	q22.32	19	0	33.88	33.9	0.967183	0.99298	0.99941	-0.032227	-0.00643025	chr9:95916435-95921174
chr9	95921316	95922304	ENST00000653738	intron	7	+	988	ENSG00000182150	ERCC6L2	26922	protein_coding	10245	1	NM_020207.7	NM_001375291	9	q22.32	19	0	25.03	25.37	0.909898	0.994787	0.986598	-0.0766999	0.00818855	chr9:95921316-95922304
chr9	95922419	95923259	ENST00000653738	intron	8	+	840	ENSG00000182150	ERCC6L2	26922	protein_coding	10245	1	NM_020207.7	NM_001375291	9	q22.32	19	0	23.1	23.59	0.874726	0.995724	0.979228	-0.104503	0.0164955	chr9:95922419-95923259
chr9	95923380	95928078	ENST00000653738	intron	9	+	4698	ENSG00000182150	ERCC6L2	26922	protein_coding	10245	1	NM_020207.7	NM_001375291	9	q22.32	19	0	22.22	22.51	0.896571	0.994979	0.987117	-0.090546	0.00786255	chr9:95923380-95928078
chr9	95928151	95928718	ENST00000653738	intron	10	+	567	ENSG00000182150	ERCC6L2	26922	protein_coding	10245	1	NM_020207.7	NM_001375291	9	q22.32	19	0	23.63	24.07	0.90539	0.994828	0.98172	-0.0763299	0.0131084	chr9:95928151-95928718
chr9	95928865	95941453	ENST00000653738	intron	11	+	12588	ENSG00000182150	ERCC6L2	26922	protein_coding	10245	1	NM_020207.7	NM_001375291	9	q22.32	19	0	27.56	27.63	0.951897	0.993599	0.997467	-0.0455695	-0.00386715	chr9:95928865-95941453
chr9	95941550	95955913	ENST00000653738	intron	12	+	14363	ENSG00000182150	ERCC6L2	26922	protein_coding	10245	1	NM_020207.7	NM_001375291	9	q22.32	19	0	33.99	35.93	0.794954	0.997787	0.946006	-0.151052	0.051781	chr9:95941550-95955913
chr9	95956014	95966561	ENST00000653738	intron	13	+	10547	ENSG00000182150	ERCC6L2	26922	protein_coding	10245	1	NM_020207.7	NM_001375291	9	q22.32	19	0	34.63	35	0.936109	0.996797	0.989429	-0.0533194	0.00736861	chr9:95956014-95966561
chr9	95966715	95970575	ENST00000653738	intron	14	+	3860	ENSG00000182150	ERCC6L2	26922	protein_coding	10245	1	NM_020207.7	NM_001375291	9	q22.32	19	0	33.41	37.4	0.677707	0.99054	0.893316	-0.215609	0.0972242	chr9:95966715-95970575
chr9	95970657	95971932	ENST00000653738	intron	15	+	1275	ENSG00000182150	ERCC6L2	26922	protein_coding	10245	1	NM_020207.7	NM_001375291	9	q22.32	19	0	37.45	41.45	0.675315	0.997097	0.903498	-0.228184	0.0935992	chr9:95970657-95971932
chr9	95973089	95978060	ENST00000653738	intron	16	+	4971	ENSG00000182150	ERCC6L2	26922	protein_coding	10245	1	NM_020207.7	NM_001375291	9	q22.32	19	0	34.62	36.15	0.849862	0.995449	0.957676	-0.107814	0.0377726	chr9:95973089-95978060
chr9	95978216	96004519	ENST00000653738	intron	17	+	26303	ENSG00000182150	ERCC6L2	26922	protein_coding	10245	1	NM_020207.7	NM_001375291	9	q22.32	19	0	30.45	36.19	0.578023	0.981212	0.841393	-0.26337	0.139819	chr9:95978216-96004519
chr9	96004702	96012224	ENST00000653738	intron	18	+	7522	ENSG00000182150	ERCC6L2	26922	protein_coding	10245	1	NM_020207.7	NM_001375291	9	q22.32	19	1	36.38	43.41	0.635027	0.961059	0.838056	-0.203028	0.123003	chr9:96004702-96012224
chr9	96321342	96321997	ENST00000253270	intron	11	-	655	ENSG00000130958	SLC35D2	20799	protein_coding	1623	1	NM_007001.3	NM_007001	9	q22.32	12	1	93.75	97.03	0.862242	0.999094	0.966196	-0.103954	0.0328985	chr9:96321342-96321997
chr9	96322081	96324090	ENST00000253270	intron	10	-	2009	ENSG00000130958	SLC35D2	20799	protein_coding	1623	1	NM_007001.3	NM_007001	9	q22.32	12	0	80.41	83.55	0.84632	0.998648	0.962418	-0.116097	0.0362306	chr9:96322081-96324090
chr9	96324170	96336716	ENST00000253270	intron	9	-	12546	ENSG00000130958	SLC35D2	20799	protein_coding	1623	1	NM_007001.3	NM_007001	9	q22.32	12	0	51.29	66.86	0.564604	0.927863	0.767125	-0.202522	0.160738	chr9:96324170-96336716
chr9	96336785	96343903	ENST00000253270	intron	8	-	7118	ENSG00000130958	SLC35D2	20799	protein_coding	1623	1	NM_007001.3	NM_007001	9	q22.32	12	0	72.37	88.25	0.677367	0.921366	0.820057	-0.142689	0.10131	chr9:96336785-96343903
chr9	96343997	96345298	ENST00000253270	intron	7	-	1301	ENSG00000130958	SLC35D2	20799	protein_coding	1623	1	NM_007001.3	NM_007001	9	q22.32	12	0	80.41	85.95	0.812153	0.993467	0.935544	-0.123391	0.0579232	chr9:96343997-96345298
chr9	96345402	96351102	ENST00000253270	intron	6	-	5700	ENSG00000130958	SLC35D2	20799	protein_coding	1623	1	NM_007001.3	NM_007001	9	q22.32	12	0	71	93.73	0.586318	0.887928	0.757495	-0.171177	0.130434	chr9:96345402-96351102
chr9	96351172	96352037	ENST00000253270	intron	5	-	865	ENSG00000130958	SLC35D2	20799	protein_coding	1623	1	NM_007001.3	NM_007001	9	q22.32	12	0	102.7	113.62	0.793961	0.969205	0.90389	-0.109929	0.0653144	chr9:96351172-96352037
chr9	96352110	96360153	ENST00000253270	intron	4	-	8043	ENSG00000130958	SLC35D2	20799	protein_coding	1623	1	NM_007001.3	NM_007001	9	q22.32	12	0	108	126.32	0.639202	0.982838	0.854972	-0.21577	0.127866	chr9:96352110-96360153
chr9	96360222	96364463	ENST00000253270	intron	3	-	4241	ENSG00000130958	SLC35D2	20799	protein_coding	1623	1	NM_007001.3	NM_007001	9	q22.32	12	0	98.74	106.26	0.796976	0.993548	0.92923	-0.132254	0.0643178	chr9:96360222-96364463
chr9	96364551	96368271	ENST00000253270	intron	2	-	3720	ENSG00000130958	SLC35D2	20799	protein_coding	1623	1	NM_007001.3	NM_007001	9	q22.32	12	0	66.29	69.62	0.84341	0.996528	0.952169	-0.108759	0.0443592	chr9:96364551-96368271
chr9	96368306	96383476	ENST00000253270	intron	1	-	15170	ENSG00000130958	SLC35D2	20799	protein_coding	1623	1	NM_007001.3	NM_007001	9	q22.32	12	0	53.23	56.53	0.731144	0.999959	0.941624	-0.21048	0.0583347	chr9:96368306-96383476
chr9	96503790	96509672	ENST00000375241	intron	13	-	5882	ENSG00000081377	CDC14B	1719	protein_coding	5602	1	NM_033331.4	NM_033331	9	q22.33	14	1	54.67	108.81	0.351077	0.653799	0.502435	-0.151358	0.151364	chr9:96503790-96509672
chr9	96509790	96522505	ENST00000375241	intron	12	-	12715	ENSG00000081377	CDC14B	1719	protein_coding	5602	1	NM_033331.4	NM_033331	9	q22.33	14	0	60.99	174.18	0.259203	0.450903	0.350155	-0.0909518	0.100748	chr9:96509790-96522505
chr9	96522604	96523260	ENST00000375241	intron	11	-	656	ENSG00000081377	CDC14B	1719	protein_coding	5602	1	NM_033331.4	NM_033331	9	q22.33	14	0	197.71	201.68	0.92726	0.999027	0.980315	-0.0530558	0.0187117	chr9:96522604-96523260
chr9	96523421	96523586	ENST00000375241	intron	10	-	165	ENSG00000081377	CDC14B	1719	protein_coding	5602	1	NM_033331.4	NM_033331	9	q22.33	14	0	166.7	167.07	0.982738	0.999423	0.997785	-0.0150469	0.00163797	chr9:96523421-96523586
chr9	96523726	96533926	ENST00000375241	intron	9	-	10200	ENSG00000081377	CDC14B	1719	protein_coding	5602	1	NM_033331.4	NM_033331	9	q22.33	14	0	85.51	85.84	0.964318	0.999112	0.996156	-0.0318378	0.00295594	chr9:96523726-96533926
chr9	96534158	96534454	ENST00000375241	intron	8	-	296	ENSG00000081377	CDC14B	1719	protein_coding	5602	1	NM_033331.4	NM_033331	9	q22.33	14	0	122.49	122.7	0.982391	0.998995	0.998289	-0.0158973	0.000706354	chr9:96534158-96534454
chr9	96534543	96539077	ENST00000375241	intron	7	-	4534	ENSG00000081377	CDC14B	1719	protein_coding	5602	1	NM_033331.4	NM_033331	9	q22.33	14	0	94.18	105.99	0.752782	0.971703	0.888574	-0.135792	0.0831288	chr9:96534543-96539077
chr9	96539141	96541825	ENST00000375241	intron	6	-	2684	ENSG00000081377	CDC14B	1719	protein_coding	5602	1	NM_033331.4	NM_033331	9	q22.33	14	0	76.45	78.11	0.909579	0.999384	0.978748	-0.0691686	0.0206357	chr9:96539141-96541825
chr9	96541893	96551795	ENST00000375241	intron	5	-	9902	ENSG00000081377	CDC14B	1719	protein_coding	5602	1	NM_033331.4	NM_033331	9	q22.33	14	0	70.73	85.45	0.695052	0.93159	0.827736	-0.132683	0.103854	chr9:96541893-96551795
chr9	96551873	96562692	ENST00000375241	intron	4	-	10819	ENSG00000081377	CDC14B	1719	protein_coding	5602	1	NM_033331.4	NM_033331	9	q22.33	14	0	96.9	111.25	0.711238	0.978825	0.871011	-0.159774	0.107813	chr9:96551873-96562692
chr9	96562786	96564776	ENST00000375241	intron	3	-	1990	ENSG00000081377	CDC14B	1719	protein_coding	5602	1	NM_033331.4	NM_033331	9	q22.33	14	0	79.25	79.27	0.983787	0.997381	0.999748	-0.0159606	-0.00236654	chr9:96562786-96564776
chr9	96564853	96565392	ENST00000375241	intron	2	-	539	ENSG00000081377	CDC14B	1719	protein_coding	5602	1	NM_033331.4	NM_033331	9	q22.33	14	0	72.51	72.89	0.965379	0.997852	0.994787	-0.0294078	0.00306538	chr9:96564853-96565392
chr9	96565484	96619218	ENST00000375241	intron	1	-	53734	ENSG00000081377	CDC14B	1719	protein_coding	5602	1	NM_033331.4	NM_033331	9	q22.33	14	0	54.55	79.79	0.506265	0.8423	0.68367	-0.177405	0.15863	chr9:96565484-96619218
chr9	97633916	97640793	ENST00000375147	intron	1	+	6877	ENSG00000136937	NCBP1	7658	protein_coding	4983	1	NM_002486.5	NM_001351504	9	q22.33	23	0	122.86	127.03	0.896228	0.995845	0.967173	-0.0709455	0.0286716	chr9:97633916-97640793
chr9	97640883	97641561	ENST00000375147	intron	2	+	678	ENSG00000136937	NCBP1	7658	protein_coding	4983	1	NM_002486.5	NM_001351504	9	q22.33	23	0	129.44	130.01	0.973823	0.99943	0.995616	-0.0217925	0.00381435	chr9:97640883-97641561
chr9	97641663	97643203	ENST00000375147	intron	3	+	1540	ENSG00000136937	NCBP1	7658	protein_coding	4983	1	NM_002486.5	NM_001351504	9	q22.33	23	0	152.48	165.27	0.80063	0.987241	0.922611	-0.121982	0.0646291	chr9:97641663-97643203
chr9	97643361	97645116	ENST00000375147	intron	4	+	1755	ENSG00000136937	NCBP1	7658	protein_coding	4983	1	NM_002486.5	NM_001351504	9	q22.33	23	0	136.64	137.48	0.966603	0.999404	0.99389	-0.027287	0.00551445	chr9:97643361-97645116
chr9	97645225	97645610	ENST00000375147	intron	5	+	385	ENSG00000136937	NCBP1	7658	protein_coding	4983	1	NM_002486.5	NM_001351504	9	q22.33	23	0	159.3	160.74	0.960891	0.999528	0.991041	-0.0301501	0.00848674	chr9:97645225-97645610
chr9	97645733	97647491	ENST00000375147	intron	6	+	1758	ENSG00000136937	NCBP1	7658	protein_coding	4983	1	NM_002486.5	NM_001351504	9	q22.33	23	0	192.16	194.47	0.954923	0.99913	0.988122	-0.0331986	0.0110084	chr9:97645733-97647491
chr9	97647562	97648007	ENST00000375147	intron	7	+	445	ENSG00000136937	NCBP1	7658	protein_coding	4983	1	NM_002486.5	NM_001351504	9	q22.33	23	0	135.67	143.67	0.820168	0.99696	0.944317	-0.124149	0.0526433	chr9:97647562-97648007
chr9	97648224	97650502	ENST00000375147	intron	8	+	2278	ENSG00000136937	NCBP1	7658	protein_coding	4983	1	NM_002486.5	NM_001351504	9	q22.33	23	0	132.84	133.67	0.967425	0.999306	0.993791	-0.026366	0.00551542	chr9:97648224-97650502
chr9	97650601	97651309	ENST00000375147	intron	9	+	708	ENSG00000136937	NCBP1	7658	protein_coding	4983	1	NM_002486.5	NM_001351504	9	q22.33	23	0	169.64	171.85	0.943551	0.999676	0.98714	-0.0435886	0.0125359	chr9:97650601-97651309
chr9	97651374	97653797	ENST00000375147	intron	10	+	2423	ENSG00000136937	NCBP1	7658	protein_coding	4983	1	NM_002486.5	NM_001351504	9	q22.33	23	0	197.97	202.32	0.914545	0.999578	0.978499	-0.0639548	0.0210786	chr9:97651374-97653797
chr9	97653909	97654879	ENST00000375147	intron	11	+	970	ENSG00000136937	NCBP1	7658	protein_coding	4983	1	NM_002486.5	NM_001351504	9	q22.33	23	0	160.32	161.68	0.959998	0.999476	0.991588	-0.03159	0.00788786	chr9:97653909-97654879
chr9	97654945	97655701	ENST00000375147	intron	12	+	756	ENSG00000136937	NCBP1	7658	protein_coding	4983	1	NM_002486.5	NM_001351504	9	q22.33	23	0	115.85	119.07	0.893657	0.998249	0.972957	-0.0792998	0.0252919	chr9:97654945-97655701
chr9	97655765	97656010	ENST00000375147	intron	13	+	245	ENSG00000136937	NCBP1	7658	protein_coding	4983	1	NM_002486.5	NM_001351504	9	q22.33	23	0	145.55	148.14	0.931312	0.999248	0.982517	-0.0512043	0.0167315	chr9:97655765-97656010
chr9	97656086	97658639	ENST00000375147	intron	14	+	2553	ENSG00000136937	NCBP1	7658	protein_coding	4983	1	NM_002486.5	NM_001351504	9	q22.33	23	0	172.15	180.53	0.891554	0.986921	0.953581	-0.0620269	0.0333397	chr9:97656086-97658639
chr9	97658744	97660945	ENST00000375147	intron	15	+	2201	ENSG00000136937	NCBP1	7658	protein_coding	4983	1	NM_002486.5	NM_001351504	9	q22.33	23	0	186.74	189.49	0.943757	0.998863	0.985487	-0.0417306	0.0133761	chr9:97658744-97660945
chr9	97661069	97662041	ENST00000375147	intron	16	+	972	ENSG00000136937	NCBP1	7658	protein_coding	4983	1	NM_002486.5	NM_001351504	9	q22.33	23	0	175.97	177.07	0.969325	0.999576	0.993788	-0.0244628	0.00578774	chr9:97661069-97662041
chr9	97662145	97662953	ENST00000375147	intron	17	+	808	ENSG00000136937	NCBP1	7658	protein_coding	4983	1	NM_002486.5	NM_001351504	9	q22.33	23	0	141	142.11	0.957662	0.999498	0.992189	-0.0345267	0.00730836	chr9:97662145-97662953
chr9	97663048	97664339	ENST00000375147	intron	18	+	1291	ENSG00000136937	NCBP1	7658	protein_coding	4983	1	NM_002486.5	NM_001351504	9	q22.33	23	0	156.23	158.14	0.942153	0.999508	0.987922	-0.0457688	0.0115859	chr9:97663048-97664339
chr9	97664444	97666762	ENST00000375147	intron	19	+	2318	ENSG00000136937	NCBP1	7658	protein_coding	4983	1	NM_002486.5	NM_001351504	9	q22.33	23	0	126.82	127.82	0.963991	0.999027	0.992176	-0.0281852	0.00685081	chr9:97664444-97666762
chr9	97666878	97668845	ENST00000375147	intron	20	+	1967	ENSG00000136937	NCBP1	7658	protein_coding	4983	1	NM_002486.5	NM_001351504	9	q22.33	23	0	257.22	261.23	0.945	0.998639	0.98465	-0.0396497	0.0139893	chr9:97666878-97668845
chr9	97668975	97669592	ENST00000375147	intron	21	+	617	ENSG00000136937	NCBP1	7658	protein_coding	4983	1	NM_002486.5	NM_001351504	9	q22.33	23	0	249.16	259.48	0.888414	0.993684	0.960228	-0.0718137	0.0334557	chr9:97668975-97669592
chr9	97669707	97671085	ENST00000375147	intron	22	+	1378	ENSG00000136937	NCBP1	7658	protein_coding	4983	1	NM_002486.5	NM_001351504	9	q22.33	23	1	176.01	194.67	0.767375	0.980028	0.904145	-0.13677	0.0758823	chr9:97669707-97671085
chr9	97904993	97909959	ENST00000375119	intron	4	-	4966	ENSG00000136932	TRMO	30967	protein_coding	1577	1	NM_016481.5	NM_001371657	9	q22.33	5	1	36.19	37.44	0.854305	0.997696	0.966613	-0.112308	0.0310828	chr9:97904993-97909959
chr9	97910617	97913400	ENST00000375119	intron	3	-	2783	ENSG00000136932	TRMO	30967	protein_coding	1577	1	NM_016481.5	NM_001371657	9	q22.33	5	0	48.44	68.25	0.463897	0.917021	0.709744	-0.245846	0.207277	chr9:97910617-97913400
chr9	97913559	97916163	ENST00000375119	intron	2	-	2604	ENSG00000136932	TRMO	30967	protein_coding	1577	1	NM_016481.5	NM_001371657	9	q22.33	5	0	26.03	42.36	0.402377	0.812052	0.614495	-0.212118	0.197557	chr9:97913559-97916163
chr9	97916339	97922417	ENST00000375119	intron	1	-	6078	ENSG00000136932	TRMO	30967	protein_coding	1577	1	NM_016481.5	NM_001371657	9	q22.33	5	0	19.7	35.48	0.322988	0.77826	0.555242	-0.232254	0.223018	chr9:97916339-97922417
chr9	98124906	98126548	ENST00000375077	intron	11	-	1642	ENSG00000106789	CORO2A	2255	protein_coding	5456	1	NM_052820.4	NM_052820	9	q22.33	12	1	NA	NA	NA	NA	NA	NA	NA	chr9:98124906-98126548
chr9	98126824	98128169	ENST00000375077	intron	10	-	1345	ENSG00000106789	CORO2A	2255	protein_coding	5456	1	NM_052820.4	NM_052820	9	q22.33	12	0	NA	NA	NA	NA	NA	NA	NA	chr9:98126824-98128169
chr9	98128261	98128606	ENST00000375077	intron	9	-	345	ENSG00000106789	CORO2A	2255	protein_coding	5456	1	NM_052820.4	NM_052820	9	q22.33	12	0	NA	NA	NA	NA	NA	NA	NA	chr9:98128261-98128606
chr9	98128720	98129793	ENST00000375077	intron	8	-	1073	ENSG00000106789	CORO2A	2255	protein_coding	5456	1	NM_052820.4	NM_052820	9	q22.33	12	0	NA	NA	NA	NA	NA	NA	NA	chr9:98128720-98129793
chr9	98129891	98130954	ENST00000375077	intron	7	-	1063	ENSG00000106789	CORO2A	2255	protein_coding	5456	1	NM_052820.4	NM_052820	9	q22.33	12	0	NA	NA	NA	NA	NA	NA	NA	chr9:98129891-98130954
chr9	98131060	98132184	ENST00000375077	intron	6	-	1124	ENSG00000106789	CORO2A	2255	protein_coding	5456	1	NM_052820.4	NM_052820	9	q22.33	12	0	NA	NA	NA	NA	NA	NA	NA	chr9:98131060-98132184
chr9	98132302	98133037	ENST00000375077	intron	5	-	735	ENSG00000106789	CORO2A	2255	protein_coding	5456	1	NM_052820.4	NM_052820	9	q22.33	12	0	NA	NA	NA	NA	NA	NA	NA	chr9:98132302-98133037
chr9	98133218	98134805	ENST00000375077	intron	4	-	1587	ENSG00000106789	CORO2A	2255	protein_coding	5456	1	NM_052820.4	NM_052820	9	q22.33	12	0	NA	NA	NA	NA	NA	NA	NA	chr9:98133218-98134805
chr9	98134956	98137571	ENST00000375077	intron	3	-	2615	ENSG00000106789	CORO2A	2255	protein_coding	5456	1	NM_052820.4	NM_052820	9	q22.33	12	0	NA	NA	NA	NA	NA	NA	NA	chr9:98134956-98137571
chr9	98137689	98157459	ENST00000375077	intron	2	-	19770	ENSG00000106789	CORO2A	2255	protein_coding	5456	1	NM_052820.4	NM_052820	9	q22.33	12	0	NA	NA	NA	NA	NA	NA	NA	chr9:98137689-98157459
chr9	98157661	98192558	ENST00000375077	intron	1	-	34897	ENSG00000106789	CORO2A	2255	protein_coding	5456	1	NM_052820.4	NM_052820	9	q22.33	12	0	NA	NA	NA	NA	NA	NA	NA	chr9:98157661-98192558
chr9	98808070	98823255	ENST00000375011	intron	1	+	15185	ENSG00000119514	GALNT12	19877	protein_coding	2764	1	NM_024642.5	NM_024642	9	q22.33	10	0	18.64	19.47	0.791288	0.991187	0.95737	-0.166082	0.0338166	chr9:98808070-98823255
chr9	98823426	98826751	ENST00000375011	intron	2	+	3325	ENSG00000119514	GALNT12	19877	protein_coding	2764	1	NM_024642.5	NM_024642	9	q22.33	10	0	23.99	24.12	0.859674	0.996719	0.99461	-0.134936	0.00210868	chr9:98823426-98826751
chr9	98826942	98831771	ENST00000375011	intron	3	+	4829	ENSG00000119514	GALNT12	19877	protein_coding	2764	1	NM_024642.5	NM_024642	9	q22.33	10	0	15.26	15.93	0.702356	0.995915	0.957941	-0.255585	0.0379736	chr9:98826942-98831771
chr9	98831958	98835248	ENST00000375011	intron	4	+	3290	ENSG00000119514	GALNT12	19877	protein_coding	2764	1	NM_024642.5	NM_024642	9	q22.33	10	0	28.51	29.41	0.810534	0.995708	0.969398	-0.158864	0.0263098	chr9:98831958-98835248
chr9	98835367	98836971	ENST00000375011	intron	5	+	1604	ENSG00000119514	GALNT12	19877	protein_coding	2764	1	NM_024642.5	NM_024642	9	q22.33	10	0	20.74	23.29	0.554549	0.991842	0.890511	-0.335962	0.101331	chr9:98835367-98836971
chr9	98837149	98840001	ENST00000375011	intron	6	+	2852	ENSG00000119514	GALNT12	19877	protein_coding	2764	1	NM_024642.5	NM_024642	9	q22.33	10	0	21.64	21.7	0.886873	0.994906	0.997235	-0.110362	-0.00232884	chr9:98837149-98840001
chr9	98840134	98844095	ENST00000375011	intron	7	+	3961	ENSG00000119514	GALNT12	19877	protein_coding	2764	1	NM_024642.5	NM_024642	9	q22.33	10	0	31.11	31.42	0.86982	0.997325	0.990134	-0.120313	0.00719127	chr9:98840134-98844095
chr9	98844210	98845976	ENST00000375011	intron	8	+	1766	ENSG00000119514	GALNT12	19877	protein_coding	2764	1	NM_024642.5	NM_024642	9	q22.33	10	0	31.16	32.6	0.682553	0.999325	0.955828	-0.273275	0.0434968	chr9:98844210-98845976
chr9	98846124	98848951	ENST00000375011	intron	9	+	2827	ENSG00000119514	GALNT12	19877	protein_coding	2764	1	NM_024642.5	NM_024642	9	q22.33	10	1	21.92	22.92	0.792896	0.994354	0.95637	-0.163474	0.0379838	chr9:98846124-98848951
chr9	98944073	98944161	ENST00000375001	intron	1	+	88	ENSG00000204291	COL15A1	2192	protein_coding	5223	1	NM_001855.5	NM_001855	9	q22.33	42	0	358.45	379.93	0.851692	0.983682	0.943463	-0.0917711	0.0402191	chr9:98944073-98944161
chr9	98944251	98985564	ENST00000375001	intron	2	+	41313	ENSG00000204291	COL15A1	2192	protein_coding	5223	1	NM_001855.5	NM_001855	9	q22.33	42	0	390.79	422.45	0.813093	0.993881	0.925056	-0.111963	0.0688246	chr9:98944251-98985564
chr9	98986113	98987293	ENST00000375001	intron	3	+	1180	ENSG00000204291	COL15A1	2192	protein_coding	5223	1	NM_001855.5	NM_001855	9	q22.33	42	0	442.93	447.51	0.956529	0.999826	0.989766	-0.0332367	0.0100605	chr9:98986113-98987293
chr9	98987369	98989177	ENST00000375001	intron	4	+	1808	ENSG00000204291	COL15A1	2192	protein_coding	5223	1	NM_001855.5	NM_001855	9	q22.33	42	0	514.64	524.29	0.936802	0.999059	0.981594	-0.0447921	0.0174645	chr9:98987369-98989177
chr9	98989259	98996933	ENST00000375001	intron	5	+	7674	ENSG00000204291	COL15A1	2192	protein_coding	5223	1	NM_001855.5	NM_001855	9	q22.33	42	0	815.48	824.14	0.95926	0.999855	0.989492	-0.0302319	0.0103626	chr9:98989259-98996933
chr9	98997082	99000838	ENST00000375001	intron	6	+	3756	ENSG00000204291	COL15A1	2192	protein_coding	5223	1	NM_001855.5	NM_001855	9	q22.33	42	0	610.75	612.99	0.970038	0.999934	0.996346	-0.0263076	0.00358783	chr9:98997082-99000838
chr9	99000952	99003452	ENST00000375001	intron	7	+	2500	ENSG00000204291	COL15A1	2192	protein_coding	5223	1	NM_001855.5	NM_001855	9	q22.33	42	0	495.07	497.38	0.956242	0.999982	0.995356	-0.0391137	0.00462608	chr9:99000952-99003452
chr9	99003588	99004897	ENST00000375001	intron	8	+	1309	ENSG00000204291	COL15A1	2192	protein_coding	5223	1	NM_001855.5	NM_001855	9	q22.33	42	0	627.1	630.66	0.968962	0.999986	0.994355	-0.0253928	0.00563063	chr9:99003588-99004897
chr9	99005051	99015416	ENST00000375001	intron	9	+	10365	ENSG00000204291	COL15A1	2192	protein_coding	5223	1	NM_001855.5	NM_001855	9	q22.33	42	0	495.95	532.16	0.852179	0.982558	0.931957	-0.0797774	0.0506013	chr9:99005051-99015416
chr9	99015567	99015975	ENST00000375001	intron	10	+	408	ENSG00000204291	COL15A1	2192	protein_coding	5223	1	NM_001855.5	NM_001855	9	q22.33	42	0	728.26	762.97	0.8931	0.987906	0.954507	-0.061407	0.0333996	chr9:99015567-99015975
chr9	99016120	99020388	ENST00000375001	intron	11	+	4268	ENSG00000204291	COL15A1	2192	protein_coding	5223	1	NM_001855.5	NM_001855	9	q22.33	42	0	415.1	416.16	0.981296	0.999876	0.997453	-0.0161569	0.00242264	chr9:99016120-99020388
chr9	99020443	99022090	ENST00000375001	intron	12	+	1647	ENSG00000204291	COL15A1	2192	protein_coding	5223	1	NM_001855.5	NM_001855	9	q22.33	42	0	472.66	476.22	0.952186	0.99973	0.992524	-0.0403385	0.00720535	chr9:99020443-99022090
chr9	99022151	99023356	ENST00000375001	intron	13	+	1205	ENSG00000204291	COL15A1	2192	protein_coding	5223	1	NM_001855.5	NM_001855	9	q22.33	42	0	399.41	401.14	0.963183	0.999946	0.995687	-0.0325043	0.00425838	chr9:99022151-99023356
chr9	99023450	99024873	ENST00000375001	intron	14	+	1423	ENSG00000204291	COL15A1	2192	protein_coding	5223	1	NM_001855.5	NM_001855	9	q22.33	42	0	393.84	398.4	0.943478	0.999979	0.988554	-0.045076	0.0114244	chr9:99023450-99024873
chr9	99025000	99025903	ENST00000375001	intron	15	+	903	ENSG00000204291	COL15A1	2192	protein_coding	5223	1	NM_001855.5	NM_001855	9	q22.33	42	0	705.44	712.49	0.955081	0.999314	0.990105	-0.0350246	0.00920903	chr9:99025000-99025903
chr9	99025967	99034548	ENST00000375001	intron	16	+	8581	ENSG00000204291	COL15A1	2192	protein_coding	5223	1	NM_001855.5	NM_001855	9	q22.33	42	0	628.25	637.04	0.933632	0.999765	0.986202	-0.0525696	0.0135635	chr9:99025967-99034548
chr9	99034585	99035013	ENST00000375001	intron	17	+	428	ENSG00000204291	COL15A1	2192	protein_coding	5223	1	NM_001855.5	NM_001855	9	q22.33	42	0	562.79	582.14	0.898365	0.999261	0.966761	-0.0683957	0.0325001	chr9:99034585-99035013
chr9	99035155	99035349	ENST00000375001	intron	18	+	194	ENSG00000204291	COL15A1	2192	protein_coding	5223	1	NM_001855.5	NM_001855	9	q22.33	42	0	667.07	680.75	0.923863	0.999942	0.979905	-0.0560412	0.0200378	chr9:99035155-99035349
chr9	99035419	99036169	ENST00000375001	intron	19	+	750	ENSG00000204291	COL15A1	2192	protein_coding	5223	1	NM_001855.5	NM_001855	9	q22.33	42	0	586.81	588.05	0.974781	0.999961	0.997891	-0.0231102	0.00206942	chr9:99035419-99036169
chr9	99036206	99036312	ENST00000375001	intron	20	+	106	ENSG00000204291	COL15A1	2192	protein_coding	5223	1	NM_001855.5	NM_001855	9	q22.33	42	0	676.68	688.56	0.944057	0.999977	0.982747	-0.03869	0.0172302	chr9:99036206-99036312
chr9	99036397	99038667	ENST00000375001	intron	21	+	2270	ENSG00000204291	COL15A1	2192	protein_coding	5223	1	NM_001855.5	NM_001855	9	q22.33	42	0	668.85	670.96	0.974476	0.999795	0.996855	-0.0223796	0.00294003	chr9:99036397-99038667
chr9	99038734	99040520	ENST00000375001	intron	22	+	1786	ENSG00000204291	COL15A1	2192	protein_coding	5223	1	NM_001855.5	NM_001855	9	q22.33	42	0	711.25	735.81	0.920011	0.996881	0.966622	-0.0466107	0.0302591	chr9:99038734-99040520
chr9	99040557	99042044	ENST00000375001	intron	23	+	1487	ENSG00000204291	COL15A1	2192	protein_coding	5223	1	NM_001855.5	NM_001855	9	q22.33	42	0	749.96	797.75	0.837084	0.984006	0.940094	-0.10301	0.0439119	chr9:99040557-99042044
chr9	99042108	99044567	ENST00000375001	intron	24	+	2459	ENSG00000204291	COL15A1	2192	protein_coding	5223	1	NM_001855.5	NM_001855	9	q22.33	42	0	857.84	910.3	0.871943	0.995126	0.942371	-0.0704279	0.0527552	chr9:99042108-99044567
chr9	99044637	99044734	ENST00000375001	intron	25	+	97	ENSG00000204291	COL15A1	2192	protein_coding	5223	1	NM_001855.5	NM_001855	9	q22.33	42	0	692.37	703.19	0.968155	0.999996	0.984613	-0.0164578	0.015383	chr9:99044637-99044734
chr9	99044771	99047785	ENST00000375001	intron	26	+	3014	ENSG00000204291	COL15A1	2192	protein_coding	5223	1	NM_001855.5	NM_001855	9	q22.33	42	0	735.22	735.92	0.980822	0.999977	0.999049	-0.0182269	0.000927851	chr9:99044771-99047785
chr9	99047840	99047940	ENST00000375001	intron	27	+	100	ENSG00000204291	COL15A1	2192	protein_coding	5223	1	NM_001855.5	NM_001855	9	q22.33	42	0	675.81	679.05	0.969746	0.99987	0.995229	-0.0254824	0.00464152	chr9:99047840-99047940
chr9	99048001	99049689	ENST00000375001	intron	28	+	1688	ENSG00000204291	COL15A1	2192	protein_coding	5223	1	NM_001855.5	NM_001855	9	q22.33	42	0	784.64	788.18	0.978807	0.999866	0.995509	-0.0167015	0.00435707	chr9:99048001-99049689
chr9	99049759	99049853	ENST00000375001	intron	29	+	94	ENSG00000204291	COL15A1	2192	protein_coding	5223	1	NM_001855.5	NM_001855	9	q22.33	42	0	785.93	788.04	0.979188	0.999936	0.997322	-0.0181349	0.00261401	chr9:99049759-99049853
chr9	99049896	99052387	ENST00000375001	intron	30	+	2491	ENSG00000204291	COL15A1	2192	protein_coding	5223	1	NM_001855.5	NM_001855	9	q22.33	42	0	621.55	622.67	0.974262	0.999968	0.998201	-0.0239393	0.00176626	chr9:99049896-99052387
chr9	99052434	99054575	ENST00000375001	intron	31	+	2141	ENSG00000204291	COL15A1	2192	protein_coding	5223	1	NM_001855.5	NM_001855	9	q22.33	42	0	586.4	594.42	0.952535	0.999053	0.986508	-0.0339725	0.0125456	chr9:99052434-99054575
chr9	99054657	99055101	ENST00000375001	intron	32	+	444	ENSG00000204291	COL15A1	2192	protein_coding	5223	1	NM_001855.5	NM_001855	9	q22.33	42	0	919.84	936.59	0.95302	0.995643	0.982116	-0.0290957	0.0135268	chr9:99054657-99055101
chr9	99055152	99055261	ENST00000375001	intron	33	+	109	ENSG00000204291	COL15A1	2192	protein_coding	5223	1	NM_001855.5	NM_001855	9	q22.33	42	0	863.15	867.86	0.973199	0.999334	0.994573	-0.0213738	0.00476104	chr9:99055152-99055261
chr9	99055373	99056259	ENST00000375001	intron	34	+	886	ENSG00000204291	COL15A1	2192	protein_coding	5223	1	NM_001855.5	NM_001855	9	q22.33	42	0	458.15	459.75	0.968676	0.999974	0.99652	-0.0278437	0.00345456	chr9:99055373-99056259
chr9	99056405	99059888	ENST00000375001	intron	35	+	3483	ENSG00000204291	COL15A1	2192	protein_coding	5223	1	NM_001855.5	NM_001855	9	q22.33	42	0	442.21	446.34	0.959028	0.999866	0.990747	-0.0317188	0.0091186	chr9:99056405-99059888
chr9	99059954	99061970	ENST00000375001	intron	36	+	2016	ENSG00000204291	COL15A1	2192	protein_coding	5223	1	NM_001855.5	NM_001855	9	q22.33	42	0	561.26	574.07	0.940786	0.996582	0.977686	-0.0368996	0.0188967	chr9:99059954-99061970
chr9	99062100	99062244	ENST00000375001	intron	37	+	144	ENSG00000204291	COL15A1	2192	protein_coding	5223	1	NM_001855.5	NM_001855	9	q22.33	42	0	745.47	754.49	0.953908	0.999634	0.988045	-0.0341366	0.0115886	chr9:99062100-99062244
chr9	99062305	99063049	ENST00000375001	intron	38	+	744	ENSG00000204291	COL15A1	2192	protein_coding	5223	1	NM_001855.5	NM_001855	9	q22.33	42	0	871.37	873.97	0.975312	0.999916	0.997025	-0.0217135	0.0028913	chr9:99062305-99063049
chr9	99063110	99066881	ENST00000375001	intron	39	+	3771	ENSG00000204291	COL15A1	2192	protein_coding	5223	1	NM_001855.5	NM_001855	9	q22.33	42	0	640.29	642.33	0.962264	0.999953	0.996824	-0.0345605	0.00312904	chr9:99063110-99066881
chr9	99067068	99068554	ENST00000375001	intron	40	+	1486	ENSG00000204291	COL15A1	2192	protein_coding	5223	1	NM_001855.5	NM_001855	9	q22.33	42	0	667.99	693.56	0.878273	0.99973	0.963132	-0.0848595	0.0365979	chr9:99067068-99068554
chr9	99068671	99069672	ENST00000375001	intron	41	+	1001	ENSG00000204291	COL15A1	2192	protein_coding	5223	1	NM_001855.5	NM_001855	9	q22.33	42	1	617.01	631.92	0.91537	0.999605	0.976405	-0.0610356	0.0231995	chr9:99068671-99069672
chr9	99218837	99221546	ENST00000476832	intron	1	-	2709	ENSG00000119523	ALG2	23159	protein_coding	2808	1	NM_033087.4	NM_033087	9	q22.33	2	1	178.95	255.67	0.587552	0.800711	0.699926	-0.112374	0.100785	chr9:99218837-99221546
chr9	99982714	99984966	ENST00000262455	intron	11	-	2252	ENSG00000023318	ERP44	18311	protein_coding	4808	1	NM_015051.3	NM_015051	9	q31.1	12	1	811.16	818.21	0.972124	0.999361	0.991384	-0.0192594	0.00797745	chr9:99982714-99984966
chr9	99985070	100006505	ENST00000262455	intron	10	-	21435	ENSG00000023318	ERP44	18311	protein_coding	4808	1	NM_015051.3	NM_015051	9	q31.1	12	0	676.07	680.42	0.973701	0.999918	0.993607	-0.0199064	0.00631063	chr9:99985070-100006505
chr9	100006648	100007577	ENST00000262455	intron	9	-	929	ENSG00000023318	ERP44	18311	protein_coding	4808	1	NM_015051.3	NM_015051	9	q31.1	12	0	402.3	416.23	0.885279	0.999106	0.966533	-0.0812538	0.0325727	chr9:100006648-100007577
chr9	100007690	100016321	ENST00000262455	intron	8	-	8631	ENSG00000023318	ERP44	18311	protein_coding	4808	1	NM_015051.3	NM_015051	9	q31.1	12	0	470.59	482.97	0.933452	0.996045	0.974367	-0.0409151	0.0216783	chr9:100007690-100016321
chr9	100016439	100018255	ENST00000262455	intron	7	-	1816	ENSG00000023318	ERP44	18311	protein_coding	4808	1	NM_015051.3	NM_015051	9	q31.1	12	0	571.03	575.52	0.964441	0.999966	0.992198	-0.0277578	0.00776786	chr9:100016439-100018255
chr9	100018314	100020615	ENST00000262455	intron	6	-	2301	ENSG00000023318	ERP44	18311	protein_coding	4808	1	NM_015051.3	NM_015051	9	q31.1	12	0	586.12	589.67	0.978902	0.999409	0.99398	-0.0150774	0.00542906	chr9:100018314-100020615
chr9	100020732	100022041	ENST00000262455	intron	5	-	1309	ENSG00000023318	ERP44	18311	protein_coding	4808	1	NM_015051.3	NM_015051	9	q31.1	12	0	518.14	523.73	0.955433	0.999841	0.989327	-0.0338933	0.0105144	chr9:100020732-100022041
chr9	100022227	100052416	ENST00000262455	intron	4	-	30189	ENSG00000023318	ERP44	18311	protein_coding	4808	1	NM_015051.3	NM_015051	9	q31.1	12	0	617.75	625.21	0.951877	0.999774	0.988068	-0.036191	0.0117062	chr9:100022227-100052416
chr9	100052533	100057819	ENST00000262455	intron	3	-	5286	ENSG00000023318	ERP44	18311	protein_coding	4808	1	NM_015051.3	NM_015051	9	q31.1	12	0	275.36	298.68	0.695936	0.999632	0.921923	-0.225987	0.0777091	chr9:100052533-100057819
chr9	100057860	100060099	ENST00000262455	intron	2	-	2239	ENSG00000023318	ERP44	18311	protein_coding	4808	1	NM_015051.3	NM_015051	9	q31.1	12	0	334.04	354.22	0.808707	0.998287	0.94303	-0.134323	0.0552574	chr9:100057860-100060099
chr9	100060173	100098783	ENST00000262455	intron	1	-	38610	ENSG00000023318	ERP44	18311	protein_coding	4808	1	NM_015051.3	NM_015051	9	q31.1	12	0	447.36	491.51	0.75458	0.993167	0.910175	-0.155595	0.0829924	chr9:100060173-100098783
chr9	100099417	100104497	ENST00000262457	intron	1	+	5080	ENSG00000119509	INVS	17870	protein_coding	4897	1	NM_014425.5	NM_001318381	9	q31.1	17	0	32.86	39.55	0.554943	0.981133	0.830847	-0.275904	0.150286	chr9:100099417-100104497
chr9	100104628	100126382	ENST00000262457	intron	2	+	21754	ENSG00000119509	INVS	17870	protein_coding	4897	1	NM_014425.5	NM_001318381	9	q31.1	17	0	31.67	32.34	0.873068	0.998489	0.979283	-0.106215	0.0192066	chr9:100104628-100126382
chr9	100126550	100226061	ENST00000262457	intron	3	+	99511	ENSG00000119509	INVS	17870	protein_coding	4897	1	NM_014425.5	NM_001318381	9	q31.1	17	0	27.55	74.55	0.25321	0.507042	0.369551	-0.11634	0.137491	chr9:100126550-100226061
chr9	100226236	100229659	ENST00000262457	intron	4	+	3423	ENSG00000119509	INVS	17870	protein_coding	4897	1	NM_014425.5	NM_001318381	9	q31.1	17	0	47.7	47.96	0.9592	0.997199	0.994579	-0.035379	0.00262058	chr9:100226236-100229659
chr9	100229828	100240059	ENST00000262457	intron	5	+	10231	ENSG00000119509	INVS	17870	protein_coding	4897	1	NM_014425.5	NM_001318381	9	q31.1	17	0	40.84	41.75	0.899	0.997578	0.978204	-0.0792039	0.0193747	chr9:100229828-100240059
chr9	100240241	100242569	ENST00000262457	intron	6	+	2328	ENSG00000119509	INVS	17870	protein_coding	4897	1	NM_014425.5	NM_001318381	9	q31.1	17	0	45.45	45.95	0.94048	0.997106	0.989119	-0.0486389	0.00798706	chr9:100240241-100242569
chr9	100242680	100246615	ENST00000262457	intron	7	+	3935	ENSG00000119509	INVS	17870	protein_coding	4897	1	NM_014425.5	NM_001318381	9	q31.1	17	0	33.15	34.18	0.864293	0.997238	0.969865	-0.105573	0.0273721	chr9:100242680-100246615
chr9	100246788	100252282	ENST00000262457	intron	8	+	5494	ENSG00000119509	INVS	17870	protein_coding	4897	1	NM_014425.5	NM_001318381	9	q31.1	17	0	41.11	41.85	0.907038	0.998632	0.982318	-0.0752797	0.0163145	chr9:100246788-100252282
chr9	100252439	100252906	ENST00000262457	intron	9	+	467	ENSG00000119509	INVS	17870	protein_coding	4897	1	NM_014425.5	NM_001318381	9	q31.1	17	0	57.58	59.51	0.869764	0.998089	0.967568	-0.0978041	0.030521	chr9:100252439-100252906
chr9	100253137	100264821	ENST00000262457	intron	10	+	11684	ENSG00000119509	INVS	17870	protein_coding	4897	1	NM_014425.5	NM_001318381	9	q31.1	17	0	47.42	48.92	0.862967	0.998581	0.969338	-0.106371	0.029243	chr9:100253137-100264821
chr9	100264929	100272863	ENST00000262457	intron	11	+	7934	ENSG00000119509	INVS	17870	protein_coding	4897	1	NM_014425.5	NM_001318381	9	q31.1	17	0	56.21	56.58	0.961498	0.997461	0.993461	-0.0319624	0.0040001	chr9:100264929-100272863
chr9	100273077	100284319	ENST00000262457	intron	12	+	11242	ENSG00000119509	INVS	17870	protein_coding	4897	1	NM_014425.5	NM_001318381	9	q31.1	17	0	50.6	51.12	0.928847	0.99844	0.989828	-0.0609808	0.00861179	chr9:100273077-100284319
chr9	100284604	100292325	ENST00000262457	intron	13	+	7721	ENSG00000119509	INVS	17870	protein_coding	4897	1	NM_014425.5	NM_001318381	9	q31.1	17	0	58.27	60.49	0.850683	0.998252	0.9633	-0.112617	0.0349527	chr9:100284604-100292325
chr9	100293044	100296916	ENST00000262457	intron	14	+	3872	ENSG00000119509	INVS	17870	protein_coding	4897	1	NM_014425.5	NM_001318381	9	q31.1	17	0	61.68	63.64	0.8806	0.998498	0.969202	-0.0886013	0.0292964	chr9:100293044-100296916
chr9	100297147	100297935	ENST00000262457	intron	15	+	788	ENSG00000119509	INVS	17870	protein_coding	4897	1	NM_014425.5	NM_001318381	9	q31.1	17	0	46.23	46.42	0.962941	0.996838	0.995907	-0.0329661	0.000930813	chr9:100297147-100297935
chr9	100298011	100300567	ENST00000262457	intron	16	+	2556	ENSG00000119509	INVS	17870	protein_coding	4897	1	NM_014425.5	NM_001318381	9	q31.1	17	1	60.14	62.04	0.878398	0.998831	0.969375	-0.0909762	0.0294562	chr9:100298011-100300567
chr9	100473741	100498764	ENST00000374879	intron	1	+	25023	ENSG00000241697	TMEFF1	11866	protein_coding	2575	1	NM_003692.5	NM_003692	9	q31.1	10	0	36.93	87.15	0.148969	0.691862	0.423752	-0.274783	0.26811	chr9:100473741-100498764
chr9	100498875	100509004	ENST00000374879	intron	2	+	10129	ENSG00000241697	TMEFF1	11866	protein_coding	2575	1	NM_003692.5	NM_003692	9	q31.1	10	0	81.77	82.25	0.972117	0.997876	0.994164	-0.0220467	0.00371147	chr9:100498875-100509004
chr9	100509135	100513306	ENST00000374879	intron	3	+	4171	ENSG00000241697	TMEFF1	11866	protein_coding	2575	1	NM_003692.5	NM_003692	9	q31.1	10	0	83.85	90.05	0.811959	0.988977	0.931149	-0.11919	0.0578278	chr9:100509135-100513306
chr9	100513334	100516674	ENST00000374879	intron	4	+	3340	ENSG00000241697	TMEFF1	11866	protein_coding	2575	1	NM_003692.5	NM_003692	9	q31.1	10	0	86.42	87.38	0.947119	0.999108	0.989014	-0.0418944	0.0100943	chr9:100513334-100516674
chr9	100516772	100547743	ENST00000374879	intron	5	+	30971	ENSG00000241697	TMEFF1	11866	protein_coding	2575	1	NM_003692.5	NM_003692	9	q31.1	10	0	81.08	86.67	0.805875	0.99584	0.935502	-0.129628	0.0603377	chr9:100516772-100547743
chr9	100547893	100550094	ENST00000374879	intron	6	+	2201	ENSG00000241697	TMEFF1	11866	protein_coding	2575	1	NM_003692.5	NM_003692	9	q31.1	10	0	97.9	99.66	0.916491	0.999615	0.98234	-0.0658492	0.0172755	chr9:100547893-100550094
chr9	100550161	100561396	ENST00000374879	intron	7	+	11235	ENSG00000241697	TMEFF1	11866	protein_coding	2575	1	NM_003692.5	NM_003692	9	q31.1	10	0	104.97	106.75	0.930365	0.998931	0.983326	-0.0529609	0.0156056	chr9:100550161-100561396
chr9	100561521	100572517	ENST00000374879	intron	8	+	10996	ENSG00000241697	TMEFF1	11866	protein_coding	2575	1	NM_003692.5	NM_003692	9	q31.1	10	0	93.25	95.4	0.903008	0.999362	0.977463	-0.0744552	0.0218989	chr9:100561521-100572517
chr9	100572677	100576515	ENST00000374879	intron	9	+	3838	ENSG00000241697	TMEFF1	11866	protein_coding	2575	1	NM_003692.5	NM_003692	9	q31.1	10	1	93.27	96.3	0.873121	0.998976	0.968536	-0.0954151	0.0304405	chr9:100572677-100576515
chr9	105244905	105299219	ENST00000374720	intron	1	+	54314	ENSG00000070214	SLC44A1	18798	protein_coding	10482	1	NM_080546.5	NM_080546	9	q31.1	16	0	142	143.59	0.948101	0.999743	0.988927	-0.0408261	0.0108164	chr9:105244905-105299219
chr9	105299310	105309723	ENST00000374720	intron	2	+	10413	ENSG00000070214	SLC44A1	18798	protein_coding	10482	1	NM_080546.5	NM_080546	9	q31.1	16	0	189.32	211.49	0.797702	0.963189	0.895172	-0.0974703	0.0680168	chr9:105299310-105309723
chr9	105309867	105335562	ENST00000374720	intron	3	+	25695	ENSG00000070214	SLC44A1	18798	protein_coding	10482	1	NM_080546.5	NM_080546	9	q31.1	16	0	362.49	381.15	0.905153	0.980809	0.951043	-0.04589	0.0297666	chr9:105309867-105335562
chr9	105335700	105348357	ENST00000374720	intron	4	+	12657	ENSG00000070214	SLC44A1	18798	protein_coding	10482	1	NM_080546.5	NM_080546	9	q31.1	16	0	312.89	327.66	0.887507	0.993009	0.954923	-0.0674155	0.038086	chr9:105335700-105348357
chr9	105348452	105356211	ENST00000374720	intron	5	+	7759	ENSG00000070214	SLC44A1	18798	protein_coding	10482	1	NM_080546.5	NM_080546	9	q31.1	16	0	430.9	437.27	0.943614	0.999585	0.985432	-0.0418187	0.0141526	chr9:105348452-105356211
chr9	105356382	105358343	ENST00000374720	intron	6	+	1961	ENSG00000070214	SLC44A1	18798	protein_coding	10482	1	NM_080546.5	NM_080546	9	q31.1	16	0	287.53	290.26	0.958662	0.99988	0.990595	-0.031933	0.00928543	chr9:105356382-105358343
chr9	105358434	105361190	ENST00000374720	intron	7	+	2756	ENSG00000070214	SLC44A1	18798	protein_coding	10482	1	NM_080546.5	NM_080546	9	q31.1	16	0	361.7	362.25	0.991724	0.999774	0.998482	-0.00675762	0.00129271	chr9:105358434-105361190
chr9	105361331	105362820	ENST00000374720	intron	8	+	1489	ENSG00000070214	SLC44A1	18798	protein_coding	10482	1	NM_080546.5	NM_080546	9	q31.1	16	0	348.19	351.7	0.966311	0.99934	0.99002	-0.0237092	0.00932033	chr9:105361331-105362820
chr9	105363008	105364554	ENST00000374720	intron	9	+	1546	ENSG00000070214	SLC44A1	18798	protein_coding	10482	1	NM_080546.5	NM_080546	9	q31.1	16	0	413.22	421.38	0.924973	0.999664	0.980635	-0.0556616	0.0190294	chr9:105363008-105364554
chr9	105364721	105365482	ENST00000374720	intron	10	+	761	ENSG00000070214	SLC44A1	18798	protein_coding	10482	1	NM_080546.5	NM_080546	9	q31.1	16	0	301.03	303.32	0.962845	0.999873	0.99245	-0.0296056	0.00742259	chr9:105364721-105365482
chr9	105365640	105366345	ENST00000374720	intron	11	+	705	ENSG00000070214	SLC44A1	18798	protein_coding	10482	1	NM_080546.5	NM_080546	9	q31.1	16	0	349.55	352.97	0.963022	0.999811	0.990311	-0.0272884	0.00950002	chr9:105365640-105366345
chr9	105366430	105374597	ENST00000374720	intron	12	+	8167	ENSG00000070214	SLC44A1	18798	protein_coding	10482	1	NM_080546.5	NM_080546	9	q31.1	16	0	418.88	421.85	0.972291	0.999967	0.99296	-0.0206684	0.00700709	chr9:105366430-105374597
chr9	105374736	105383122	ENST00000374720	intron	13	+	8386	ENSG00000070214	SLC44A1	18798	protein_coding	10482	1	NM_080546.5	NM_080546	9	q31.1	16	0	390.66	394.3	0.956784	0.999947	0.990768	-0.0339841	0.00917847	chr9:105374736-105383122
chr9	105383360	105385421	ENST00000374720	intron	14	+	2061	ENSG00000070214	SLC44A1	18798	protein_coding	10482	1	NM_080546.5	NM_080546	9	q31.1	16	0	465.49	473.05	0.944095	0.999341	0.984019	-0.0399231	0.0153228	chr9:105383360-105385421
chr9	105385503	105389032	ENST00000374720	intron	15	+	3529	ENSG00000070214	SLC44A1	18798	protein_coding	10482	1	NM_080546.5	NM_080546	9	q31.1	16	1	369.29	415.77	0.818412	0.943529	0.888207	-0.0697953	0.0553219	chr9:105385503-105389032
chr9	105448236	105461519	ENST00000481272	intron	1	+	13283	ENSG00000106701	FSD1L	13753	protein_coding	7730	1	NM_001145313.3	NM_001145313	9	q31.2	14	0	NA	NA	NA	NA	NA	NA	NA	chr9:105448236-105461519
chr9	105461616	105464235	ENST00000481272	intron	2	+	2619	ENSG00000106701	FSD1L	13753	protein_coding	7730	1	NM_001145313.3	NM_001145313	9	q31.2	14	0	NA	NA	NA	NA	NA	NA	NA	chr9:105461616-105464235
chr9	105464332	105468192	ENST00000481272	intron	3	+	3860	ENSG00000106701	FSD1L	13753	protein_coding	7730	1	NM_001145313.3	NM_001145313	9	q31.2	14	0	NA	NA	NA	NA	NA	NA	NA	chr9:105464332-105468192
chr9	105468325	105471903	ENST00000481272	intron	4	+	3578	ENSG00000106701	FSD1L	13753	protein_coding	7730	1	NM_001145313.3	NM_001145313	9	q31.2	14	0	NA	NA	NA	NA	NA	NA	NA	chr9:105468325-105471903
chr9	105472006	105479353	ENST00000481272	intron	5	+	7347	ENSG00000106701	FSD1L	13753	protein_coding	7730	1	NM_001145313.3	NM_001145313	9	q31.2	14	0	NA	NA	NA	NA	NA	NA	NA	chr9:105472006-105479353
chr9	105479377	105484380	ENST00000481272	intron	6	+	5003	ENSG00000106701	FSD1L	13753	protein_coding	7730	1	NM_001145313.3	NM_001145313	9	q31.2	14	0	NA	NA	NA	NA	NA	NA	NA	chr9:105479377-105484380
chr9	105484503	105506398	ENST00000481272	intron	7	+	21895	ENSG00000106701	FSD1L	13753	protein_coding	7730	1	NM_001145313.3	NM_001145313	9	q31.2	14	0	NA	NA	NA	NA	NA	NA	NA	chr9:105484503-105506398
chr9	105506609	105508616	ENST00000481272	intron	8	+	2007	ENSG00000106701	FSD1L	13753	protein_coding	7730	1	NM_001145313.3	NM_001145313	9	q31.2	14	0	NA	NA	NA	NA	NA	NA	NA	chr9:105506609-105508616
chr9	105508716	105512806	ENST00000481272	intron	9	+	4090	ENSG00000106701	FSD1L	13753	protein_coding	7730	1	NM_001145313.3	NM_001145313	9	q31.2	14	0	NA	NA	NA	NA	NA	NA	NA	chr9:105508716-105512806
chr9	105512937	105534492	ENST00000481272	intron	10	+	21555	ENSG00000106701	FSD1L	13753	protein_coding	7730	1	NM_001145313.3	NM_001145313	9	q31.2	14	0	10.18	11.42	0.598107	0.992859	0.891419	-0.293312	0.10144	chr9:105512937-105534492
chr9	105534594	105535066	ENST00000481272	intron	11	+	472	ENSG00000106701	FSD1L	13753	protein_coding	7730	1	NM_001145313.3	NM_001145313	9	q31.2	14	0	9.16	9.96	0.662457	0.989565	0.919679	-0.257222	0.0698868	chr9:105534594-105535066
chr9	105535319	105539262	ENST00000481272	intron	12	+	3943	ENSG00000106701	FSD1L	13753	protein_coding	7730	1	NM_001145313.3	NM_001145313	9	q31.2	14	0	NA	NA	NA	NA	NA	NA	NA	chr9:105535319-105539262
chr9	105539352	105546357	ENST00000481272	intron	13	+	7005	ENSG00000106701	FSD1L	13753	protein_coding	7730	1	NM_001145313.3	NM_001145313	9	q31.2	14	1	NA	NA	NA	NA	NA	NA	NA	chr9:105539352-105546357
chr9	105694773	105705596	ENST00000374692	intron	1	+	10823	ENSG00000095209	TMEM38B	25535	protein_coding	3545	1	NM_018112.3	NM_018112	9	q31.2	6	0	52.3	54.7	0.837957	0.998371	0.956124	-0.118167	0.0422467	chr9:105694773-105705596
chr9	105705754	105721536	ENST00000374692	intron	2	+	15782	ENSG00000095209	TMEM38B	25535	protein_coding	3545	1	NM_018112.3	NM_018112	9	q31.2	6	0	51.68	58.7	0.645459	0.98784	0.880409	-0.234949	0.107431	chr9:105705754-105721536
chr9	105721722	105722533	ENST00000374692	intron	3	+	811	ENSG00000095209	TMEM38B	25535	protein_coding	3545	1	NM_018112.3	NM_018112	9	q31.2	6	0	70.18	71.22	0.93294	0.999071	0.985397	-0.0524575	0.0136732	chr9:105721722-105722533
chr9	105722622	105748072	ENST00000374692	intron	4	+	25450	ENSG00000095209	TMEM38B	25535	protein_coding	3545	1	NM_018112.3	NM_018112	9	q31.2	6	0	64.34	66.32	0.886547	0.998279	0.970145	-0.0835974	0.0281339	chr9:105722622-105748072
chr9	105748191	105773864	ENST00000374692	intron	5	+	25673	ENSG00000095209	TMEM38B	25535	protein_coding	3545	1	NM_018112.3	NM_018112	9	q31.2	6	1	78.7	86.4	0.759592	0.991707	0.91088	-0.151288	0.0808276	chr9:105748191-105773864
chr9	108869183	108874894	ENST00000374647	intron	36	-	5711	ENSG00000070061	ELP1	5959	protein_coding	5913	1	NM_003640.5	NM_003640	9	q31.3	37	1	159.33	165.55	0.868503	0.997965	0.962428	-0.0939255	0.035537	chr9:108869183-108874894
chr9	108874971	108877994	ENST00000374647	intron	35	-	3023	ENSG00000070061	ELP1	5959	protein_coding	5913	1	NM_003640.5	NM_003640	9	q31.3	37	0	151.88	156	0.894571	0.999426	0.97359	-0.0790186	0.0258367	chr9:108874971-108877994
chr9	108878150	108878622	ENST00000374647	intron	34	-	472	ENSG00000070061	ELP1	5959	protein_coding	5913	1	NM_003640.5	NM_003640	9	q31.3	37	0	108.78	108.95	0.984404	0.998857	0.99844	-0.0140359	0.000417113	chr9:108878150-108878622
chr9	108878751	108879445	ENST00000374647	intron	33	-	694	ENSG00000070061	ELP1	5959	protein_coding	5913	1	NM_003640.5	NM_003640	9	q31.3	37	0	129.29	129.32	0.991744	0.998189	0.999768	-0.00802406	-0.00157873	chr9:108878751-108879445
chr9	108879558	108880051	ENST00000374647	intron	32	-	493	ENSG00000070061	ELP1	5959	protein_coding	5913	1	NM_003640.5	NM_003640	9	q31.3	37	0	145.48	149.1	0.903232	0.999161	0.975721	-0.0724893	0.0234398	chr9:108879558-108880051
chr9	108880166	108881704	ENST00000374647	intron	31	-	1538	ENSG00000070061	ELP1	5959	protein_coding	5913	1	NM_003640.5	NM_003640	9	q31.3	37	0	140.05	145.26	0.87474	0.998498	0.964133	-0.0893935	0.0343646	chr9:108880166-108881704
chr9	108881766	108882124	ENST00000374647	intron	30	-	358	ENSG00000070061	ELP1	5959	protein_coding	5913	1	NM_003640.5	NM_003640	9	q31.3	37	0	147.89	148.11	0.987112	0.999153	0.998515	-0.0114024	0.000638096	chr9:108881766-108882124
chr9	108882188	108889331	ENST00000374647	intron	29	-	7143	ENSG00000070061	ELP1	5959	protein_coding	5913	1	NM_003640.5	NM_003640	9	q31.3	37	0	128.16	132.95	0.890863	0.996247	0.963971	-0.0731085	0.0322756	chr9:108882188-108889331
chr9	108889394	108891202	ENST00000374647	intron	28	-	1808	ENSG00000070061	ELP1	5959	protein_coding	5913	1	NM_003640.5	NM_003640	9	q31.3	37	0	114.25	114.99	0.96534	0.999349	0.993565	-0.0282246	0.00578472	chr9:108889394-108891202
chr9	108891405	108892985	ENST00000374647	intron	27	-	1580	ENSG00000070061	ELP1	5959	protein_coding	5913	1	NM_003640.5	NM_003640	9	q31.3	37	0	102.3	102.58	0.978813	0.998781	0.99727	-0.0184576	0.00151052	chr9:108891405-108892985
chr9	108893084	108893942	ENST00000374647	intron	26	-	858	ENSG00000070061	ELP1	5959	protein_coding	5913	1	NM_003640.5	NM_003640	9	q31.3	37	0	115.32	115.53	0.983383	0.998945	0.998182	-0.014799	0.000763119	chr9:108893084-108893942
chr9	108894067	108896495	ENST00000374647	intron	25	-	2428	ENSG00000070061	ELP1	5959	protein_coding	5913	1	NM_003640.5	NM_003640	9	q31.3	37	0	102.84	102.9	0.988497	0.998013	0.999417	-0.0109203	-0.00140434	chr9:108894067-108896495
chr9	108896645	108896952	ENST00000374647	intron	24	-	307	ENSG00000070061	ELP1	5959	protein_coding	5913	1	NM_003640.5	NM_003640	9	q31.3	37	0	88.49	95.14	0.79695	0.9912	0.930103	-0.133153	0.0610967	chr9:108896645-108896952
chr9	108897039	108897147	ENST00000374647	intron	23	-	108	ENSG00000070061	ELP1	5959	protein_coding	5913	1	NM_003640.5	NM_003640	9	q31.3	37	0	106.63	107.4	0.961661	0.999317	0.992831	-0.0311697	0.00648644	chr9:108897039-108897147
chr9	108897286	108898501	ENST00000374647	intron	22	-	1215	ENSG00000070061	ELP1	5959	protein_coding	5913	1	NM_003640.5	NM_003640	9	q31.3	37	0	62.49	63.16	0.944216	0.998324	0.989392	-0.0451764	0.00893209	chr9:108897286-108898501
chr9	108898582	108898670	ENST00000374647	intron	21	-	88	ENSG00000070061	ELP1	5959	protein_coding	5913	1	NM_003640.5	NM_003640	9	q31.3	37	0	59.74	59.78	0.980177	0.99661	0.999331	-0.0191542	-0.00272054	chr9:108898582-108898670
chr9	108898750	108899821	ENST00000374647	intron	20	-	1071	ENSG00000070061	ELP1	5959	protein_coding	5913	1	NM_003640.5	NM_003640	9	q31.3	37	0	108.12	110.64	0.907014	0.99919	0.977223	-0.0702096	0.0219662	chr9:108898750-108899821
chr9	108899896	108900259	ENST00000374647	intron	19	-	363	ENSG00000070061	ELP1	5959	protein_coding	5913	1	NM_003640.5	NM_003640	9	q31.3	37	0	117.82	118.25	0.9796	0.998707	0.996364	-0.0167641	0.00234297	chr9:108899896-108900259
chr9	108900376	108901424	ENST00000374647	intron	18	-	1048	ENSG00000070061	ELP1	5959	protein_coding	5913	1	NM_003640.5	NM_003640	9	q31.3	37	0	88.32	88.41	0.985125	0.997756	0.998982	-0.0138567	-0.00122624	chr9:108900376-108901424
chr9	108901531	108901627	ENST00000374647	intron	17	-	96	ENSG00000070061	ELP1	5959	protein_coding	5913	1	NM_003640.5	NM_003640	9	q31.3	37	0	72.11	72.81	0.939525	0.999266	0.990386	-0.0508608	0.00887967	chr9:108901531-108901627
chr9	108901682	108902838	ENST00000374647	intron	16	-	1156	ENSG00000070061	ELP1	5959	protein_coding	5913	1	NM_003640.5	NM_003640	9	q31.3	37	0	85.44	86.25	0.948979	0.999177	0.990609	-0.0416299	0.00856853	chr9:108901682-108902838
chr9	108902943	108903562	ENST00000374647	intron	15	-	619	ENSG00000070061	ELP1	5959	protein_coding	5913	1	NM_003640.5	NM_003640	9	q31.3	37	0	96.81	97.44	0.963833	0.999248	0.993534	-0.0297019	0.00571395	chr9:108902943-108903562
chr9	108903670	108906302	ENST00000374647	intron	14	-	2632	ENSG00000070061	ELP1	5959	protein_coding	5913	1	NM_003640.5	NM_003640	9	q31.3	37	0	73.49	74.55	0.938762	0.998006	0.985781	-0.0470189	0.012225	chr9:108903670-108906302
chr9	108906486	108908304	ENST00000374647	intron	13	-	1818	ENSG00000070061	ELP1	5959	protein_coding	5913	1	NM_003640.5	NM_003640	9	q31.3	37	0	83.62	84.59	0.940778	0.999503	0.988533	-0.047755	0.0109697	chr9:108906486-108908304
chr9	108908405	108911009	ENST00000374647	intron	12	-	2604	ENSG00000070061	ELP1	5959	protein_coding	5913	1	NM_003640.5	NM_003640	9	q31.3	37	0	79.16	80.67	0.908612	0.999345	0.981282	-0.07267	0.0180632	chr9:108908405-108911009
chr9	108911181	108912263	ENST00000374647	intron	11	-	1082	ENSG00000070061	ELP1	5959	protein_coding	5913	1	NM_003640.5	NM_003640	9	q31.3	37	0	117.93	119.32	0.950808	0.998879	0.988351	-0.0375425	0.0105283	chr9:108911181-108912263
chr9	108912495	108916203	ENST00000374647	intron	10	-	3708	ENSG00000070061	ELP1	5959	protein_coding	5913	1	NM_003640.5	NM_003640	9	q31.3	37	0	93	93.77	0.957756	0.998742	0.991788	-0.0340328	0.00695317	chr9:108912495-108916203
chr9	108916298	108917546	ENST00000374647	intron	9	-	1248	ENSG00000070061	ELP1	5959	protein_coding	5913	1	NM_003640.5	NM_003640	9	q31.3	37	0	63.05	64.01	0.930603	0.998972	0.985002	-0.0543998	0.01397	chr9:108916298-108917546
chr9	108917671	108918810	ENST00000374647	intron	8	-	1139	ENSG00000070061	ELP1	5959	protein_coding	5913	1	NM_003640.5	NM_003640	9	q31.3	37	0	91.05	116.38	0.579121	0.937142	0.782351	-0.20323	0.154792	chr9:108917671-108918810
chr9	108918902	108919252	ENST00000374647	intron	7	-	350	ENSG00000070061	ELP1	5959	protein_coding	5913	1	NM_003640.5	NM_003640	9	q31.3	37	0	78.56	95.32	0.641804	0.956071	0.824171	-0.182367	0.1319	chr9:108918902-108919252
chr9	108919350	108922841	ENST00000374647	intron	6	-	3491	ENSG00000070061	ELP1	5959	protein_coding	5913	1	NM_003640.5	NM_003640	9	q31.3	37	0	92.66	96.81	0.853457	0.997735	0.957133	-0.103675	0.0406021	chr9:108919350-108922841
chr9	108922928	108926522	ENST00000374647	intron	5	-	3594	ENSG00000070061	ELP1	5959	protein_coding	5913	1	NM_003640.5	NM_003640	9	q31.3	37	0	93.41	94.51	0.945691	0.998776	0.988361	-0.0426698	0.0104147	chr9:108922928-108926522
chr9	108926604	108927371	ENST00000374647	intron	4	-	767	ENSG00000070061	ELP1	5959	protein_coding	5913	1	NM_003640.5	NM_003640	9	q31.3	37	0	98.62	100.08	0.925244	0.999772	0.985412	-0.060168	0.0143608	chr9:108926604-108927371
chr9	108927454	108929768	ENST00000374647	intron	3	-	2314	ENSG00000070061	ELP1	5959	protein_coding	5913	1	NM_003640.5	NM_003640	9	q31.3	37	0	85.26	86.82	0.926947	0.998516	0.982032	-0.0550846	0.0164847	chr9:108927454-108929768
chr9	108929922	108930996	ENST00000374647	intron	2	-	1074	ENSG00000070061	ELP1	5959	protein_coding	5913	1	NM_003640.5	NM_003640	9	q31.3	37	0	67.75	69.99	0.874621	0.997728	0.967995	-0.0933742	0.0297323	chr9:108929922-108930996
chr9	108931202	108933863	ENST00000374647	intron	1	-	2661	ENSG00000070061	ELP1	5959	protein_coding	5913	1	NM_003640.5	NM_003640	9	q31.3	37	0	49.63	81.03	0.472121	0.751681	0.612489	-0.140368	0.139192	chr9:108931202-108933863
chr9	109174624	109176550	ENST00000374566	intron	25	-	1926	ENSG00000095203	EPB41L4B	19818	protein_coding	5896	1	NM_019114.5	NM_019114	9	q31.3	26	1	NA	NA	NA	NA	NA	NA	NA	chr9:109174624-109176550
chr9	109176697	109182728	ENST00000374566	intron	24	-	6031	ENSG00000095203	EPB41L4B	19818	protein_coding	5896	1	NM_019114.5	NM_019114	9	q31.3	26	0	NA	NA	NA	NA	NA	NA	NA	chr9:109176697-109182728
chr9	109182798	109185488	ENST00000374566	intron	23	-	2690	ENSG00000095203	EPB41L4B	19818	protein_coding	5896	1	NM_019114.5	NM_019114	9	q31.3	26	0	NA	NA	NA	NA	NA	NA	NA	chr9:109182798-109185488
chr9	109185606	109192277	ENST00000374566	intron	22	-	6671	ENSG00000095203	EPB41L4B	19818	protein_coding	5896	1	NM_019114.5	NM_019114	9	q31.3	26	0	NA	NA	NA	NA	NA	NA	NA	chr9:109185606-109192277
chr9	109192356	109194219	ENST00000374566	intron	21	-	1863	ENSG00000095203	EPB41L4B	19818	protein_coding	5896	1	NM_019114.5	NM_019114	9	q31.3	26	0	NA	NA	NA	NA	NA	NA	NA	chr9:109192356-109194219
chr9	109194398	109200235	ENST00000374566	intron	20	-	5837	ENSG00000095203	EPB41L4B	19818	protein_coding	5896	1	NM_019114.5	NM_019114	9	q31.3	26	0	NA	NA	NA	NA	NA	NA	NA	chr9:109194398-109200235
chr9	109200335	109203662	ENST00000374566	intron	19	-	3327	ENSG00000095203	EPB41L4B	19818	protein_coding	5896	1	NM_019114.5	NM_019114	9	q31.3	26	0	NA	NA	NA	NA	NA	NA	NA	chr9:109200335-109203662
chr9	109203731	109207923	ENST00000374566	intron	18	-	4192	ENSG00000095203	EPB41L4B	19818	protein_coding	5896	1	NM_019114.5	NM_019114	9	q31.3	26	0	NA	NA	NA	NA	NA	NA	NA	chr9:109203731-109207923
chr9	109208050	109213699	ENST00000374566	intron	17	-	5649	ENSG00000095203	EPB41L4B	19818	protein_coding	5896	1	NM_019114.5	NM_019114	9	q31.3	26	0	NA	NA	NA	NA	NA	NA	NA	chr9:109208050-109213699
chr9	109213819	109216921	ENST00000374566	intron	16	-	3102	ENSG00000095203	EPB41L4B	19818	protein_coding	5896	1	NM_019114.5	NM_019114	9	q31.3	26	0	NA	NA	NA	NA	NA	NA	NA	chr9:109213819-109216921
chr9	109217146	109243617	ENST00000374566	intron	15	-	26471	ENSG00000095203	EPB41L4B	19818	protein_coding	5896	1	NM_019114.5	NM_019114	9	q31.3	26	0	NA	NA	NA	NA	NA	NA	NA	chr9:109217146-109243617
chr9	109243683	109247755	ENST00000374566	intron	14	-	4072	ENSG00000095203	EPB41L4B	19818	protein_coding	5896	1	NM_019114.5	NM_019114	9	q31.3	26	0	8.6	8.71	0.767415	0.990282	0.987371	-0.219956	0.00291131	chr9:109243683-109247755
chr9	109247790	109251480	ENST00000374566	intron	13	-	3690	ENSG00000095203	EPB41L4B	19818	protein_coding	5896	1	NM_019114.5	NM_019114	9	q31.3	26	0	NA	NA	NA	NA	NA	NA	NA	chr9:109247790-109251480
chr9	109251512	109253440	ENST00000374566	intron	12	-	1928	ENSG00000095203	EPB41L4B	19818	protein_coding	5896	1	NM_019114.5	NM_019114	9	q31.3	26	0	8.63	9.08	0.737335	0.981995	0.950441	-0.213106	0.0315544	chr9:109251512-109253440
chr9	109253551	109255510	ENST00000374566	intron	11	-	1959	ENSG00000095203	EPB41L4B	19818	protein_coding	5896	1	NM_019114.5	NM_019114	9	q31.3	26	0	NA	NA	NA	NA	NA	NA	NA	chr9:109253551-109255510
chr9	109255681	109255773	ENST00000374566	intron	10	-	92	ENSG00000095203	EPB41L4B	19818	protein_coding	5896	1	NM_019114.5	NM_019114	9	q31.3	26	0	NA	NA	NA	NA	NA	NA	NA	chr9:109255681-109255773
chr9	109255844	109256135	ENST00000374566	intron	9	-	291	ENSG00000095203	EPB41L4B	19818	protein_coding	5896	1	NM_019114.5	NM_019114	9	q31.3	26	0	NA	NA	NA	NA	NA	NA	NA	chr9:109255844-109256135
chr9	109256225	109256392	ENST00000374566	intron	8	-	167	ENSG00000095203	EPB41L4B	19818	protein_coding	5896	1	NM_019114.5	NM_019114	9	q31.3	26	0	NA	NA	NA	NA	NA	NA	NA	chr9:109256225-109256392
chr9	109256481	109258176	ENST00000374566	intron	7	-	1695	ENSG00000095203	EPB41L4B	19818	protein_coding	5896	1	NM_019114.5	NM_019114	9	q31.3	26	0	NA	NA	NA	NA	NA	NA	NA	chr9:109256481-109258176
chr9	109258298	109263049	ENST00000374566	intron	6	-	4751	ENSG00000095203	EPB41L4B	19818	protein_coding	5896	1	NM_019114.5	NM_019114	9	q31.3	26	0	NA	NA	NA	NA	NA	NA	NA	chr9:109258298-109263049
chr9	109263103	109264979	ENST00000374566	intron	5	-	1876	ENSG00000095203	EPB41L4B	19818	protein_coding	5896	1	NM_019114.5	NM_019114	9	q31.3	26	0	NA	NA	NA	NA	NA	NA	NA	chr9:109263103-109264979
chr9	109265025	109267472	ENST00000374566	intron	4	-	2447	ENSG00000095203	EPB41L4B	19818	protein_coding	5896	1	NM_019114.5	NM_019114	9	q31.3	26	0	NA	NA	NA	NA	NA	NA	NA	chr9:109265025-109267472
chr9	109267552	109268390	ENST00000374566	intron	3	-	838	ENSG00000095203	EPB41L4B	19818	protein_coding	5896	1	NM_019114.5	NM_019114	9	q31.3	26	0	NA	NA	NA	NA	NA	NA	NA	chr9:109267552-109268390
chr9	109268434	109279816	ENST00000374566	intron	2	-	11382	ENSG00000095203	EPB41L4B	19818	protein_coding	5896	1	NM_019114.5	NM_019114	9	q31.3	26	0	NA	NA	NA	NA	NA	NA	NA	chr9:109268434-109279816
chr9	109279922	109320140	ENST00000374566	intron	1	-	40218	ENSG00000095203	EPB41L4B	19818	protein_coding	5896	1	NM_019114.5	NM_019114	9	q31.3	26	0	NA	NA	NA	NA	NA	NA	NA	chr9:109279922-109320140
chr9	109379634	109381651	ENST00000374541	intron	25	-	2017	ENSG00000070159	PTPN3	9655	protein_coding	6704	1	NM_002829.4	NM_001145368	9	q31.3	26	1	NA	NA	NA	NA	NA	NA	NA	chr9:109379634-109381651
chr9	109381788	109382301	ENST00000374541	intron	24	-	513	ENSG00000070159	PTPN3	9655	protein_coding	6704	1	NM_002829.4	NM_001145368	9	q31.3	26	0	NA	NA	NA	NA	NA	NA	NA	chr9:109381788-109382301
chr9	109382448	109383422	ENST00000374541	intron	23	-	974	ENSG00000070159	PTPN3	9655	protein_coding	6704	1	NM_002829.4	NM_001145368	9	q31.3	26	0	NA	NA	NA	NA	NA	NA	NA	chr9:109382448-109383422
chr9	109383552	109389232	ENST00000374541	intron	22	-	5680	ENSG00000070159	PTPN3	9655	protein_coding	6704	1	NM_002829.4	NM_001145368	9	q31.3	26	0	NA	NA	NA	NA	NA	NA	NA	chr9:109383552-109389232
chr9	109389380	109391137	ENST00000374541	intron	21	-	1757	ENSG00000070159	PTPN3	9655	protein_coding	6704	1	NM_002829.4	NM_001145368	9	q31.3	26	0	NA	NA	NA	NA	NA	NA	NA	chr9:109389380-109391137
chr9	109391200	109391470	ENST00000374541	intron	20	-	270	ENSG00000070159	PTPN3	9655	protein_coding	6704	1	NM_002829.4	NM_001145368	9	q31.3	26	0	NA	NA	NA	NA	NA	NA	NA	chr9:109391200-109391470
chr9	109391562	109404447	ENST00000374541	intron	19	-	12885	ENSG00000070159	PTPN3	9655	protein_coding	6704	1	NM_002829.4	NM_001145368	9	q31.3	26	0	NA	NA	NA	NA	NA	NA	NA	chr9:109391562-109404447
chr9	109404609	109406461	ENST00000374541	intron	18	-	1852	ENSG00000070159	PTPN3	9655	protein_coding	6704	1	NM_002829.4	NM_001145368	9	q31.3	26	0	NA	NA	NA	NA	NA	NA	NA	chr9:109404609-109406461
chr9	109406619	109408320	ENST00000374541	intron	17	-	1701	ENSG00000070159	PTPN3	9655	protein_coding	6704	1	NM_002829.4	NM_001145368	9	q31.3	26	0	NA	NA	NA	NA	NA	NA	NA	chr9:109406619-109408320
chr9	109408378	109409998	ENST00000374541	intron	16	-	1620	ENSG00000070159	PTPN3	9655	protein_coding	6704	1	NM_002829.4	NM_001145368	9	q31.3	26	0	NA	NA	NA	NA	NA	NA	NA	chr9:109408378-109409998
chr9	109410077	109410228	ENST00000374541	intron	15	-	151	ENSG00000070159	PTPN3	9655	protein_coding	6704	1	NM_002829.4	NM_001145368	9	q31.3	26	0	NA	NA	NA	NA	NA	NA	NA	chr9:109410077-109410228
chr9	109410416	109420423	ENST00000374541	intron	14	-	10007	ENSG00000070159	PTPN3	9655	protein_coding	6704	1	NM_002829.4	NM_001145368	9	q31.3	26	0	NA	NA	NA	NA	NA	NA	NA	chr9:109410416-109420423
chr9	109420601	109422717	ENST00000374541	intron	13	-	2116	ENSG00000070159	PTPN3	9655	protein_coding	6704	1	NM_002829.4	NM_001145368	9	q31.3	26	0	NA	NA	NA	NA	NA	NA	NA	chr9:109420601-109422717
chr9	109422853	109426949	ENST00000374541	intron	12	-	4096	ENSG00000070159	PTPN3	9655	protein_coding	6704	1	NM_002829.4	NM_001145368	9	q31.3	26	0	NA	NA	NA	NA	NA	NA	NA	chr9:109422853-109426949
chr9	109427123	109428620	ENST00000374541	intron	11	-	1497	ENSG00000070159	PTPN3	9655	protein_coding	6704	1	NM_002829.4	NM_001145368	9	q31.3	26	0	NA	NA	NA	NA	NA	NA	NA	chr9:109427123-109428620
chr9	109428685	109433072	ENST00000374541	intron	10	-	4387	ENSG00000070159	PTPN3	9655	protein_coding	6704	1	NM_002829.4	NM_001145368	9	q31.3	26	0	NA	NA	NA	NA	NA	NA	NA	chr9:109428685-109433072
chr9	109433162	109436882	ENST00000374541	intron	9	-	3720	ENSG00000070159	PTPN3	9655	protein_coding	6704	1	NM_002829.4	NM_001145368	9	q31.3	26	0	NA	NA	NA	NA	NA	NA	NA	chr9:109433162-109436882
chr9	109436971	109438113	ENST00000374541	intron	8	-	1142	ENSG00000070159	PTPN3	9655	protein_coding	6704	1	NM_002829.4	NM_001145368	9	q31.3	26	0	NA	NA	NA	NA	NA	NA	NA	chr9:109436971-109438113
chr9	109438235	109445239	ENST00000374541	intron	7	-	7004	ENSG00000070159	PTPN3	9655	protein_coding	6704	1	NM_002829.4	NM_001145368	9	q31.3	26	0	NA	NA	NA	NA	NA	NA	NA	chr9:109438235-109445239
chr9	109445293	109448810	ENST00000374541	intron	6	-	3517	ENSG00000070159	PTPN3	9655	protein_coding	6704	1	NM_002829.4	NM_001145368	9	q31.3	26	0	NA	NA	NA	NA	NA	NA	NA	chr9:109445293-109448810
chr9	109448856	109454495	ENST00000374541	intron	5	-	5639	ENSG00000070159	PTPN3	9655	protein_coding	6704	1	NM_002829.4	NM_001145368	9	q31.3	26	0	NA	NA	NA	NA	NA	NA	NA	chr9:109448856-109454495
chr9	109454575	109457172	ENST00000374541	intron	4	-	2597	ENSG00000070159	PTPN3	9655	protein_coding	6704	1	NM_002829.4	NM_001145368	9	q31.3	26	0	NA	NA	NA	NA	NA	NA	NA	chr9:109454575-109457172
chr9	109457216	109457291	ENST00000374541	intron	3	-	75	ENSG00000070159	PTPN3	9655	protein_coding	6704	1	NM_002829.4	NM_001145368	9	q31.3	26	0	NA	NA	NA	NA	NA	NA	NA	chr9:109457216-109457291
chr9	109457400	109463296	ENST00000374541	intron	2	-	5896	ENSG00000070159	PTPN3	9655	protein_coding	6704	1	NM_002829.4	NM_001145368	9	q31.3	26	0	NA	NA	NA	NA	NA	NA	NA	chr9:109457400-109463296
chr9	109463452	109498218	ENST00000374541	intron	1	-	34766	ENSG00000070159	PTPN3	9655	protein_coding	6704	1	NM_002829.4	NM_001145368	9	q31.3	26	0	NA	NA	NA	NA	NA	NA	NA	chr9:109463452-109498218
chr9	110366561	110369922	ENST00000374469	intron	47	-	3361	ENSG00000165124	SVEP1	15985	protein_coding	12205	1	NM_153366.4	NM_153366	9	q31.3	48	1	347.32	367.68	0.864877	0.99533	0.944626	-0.0797484	0.0507043	chr9:110366561-110369922
chr9	110370017	110375367	ENST00000374469	intron	46	-	5350	ENSG00000165124	SVEP1	15985	protein_coding	12205	1	NM_153366.4	NM_153366	9	q31.3	48	0	414.93	426.25	0.921366	0.997673	0.973443	-0.0520767	0.0242298	chr9:110370017-110375367
chr9	110375464	110377270	ENST00000374469	intron	45	-	1806	ENSG00000165124	SVEP1	15985	protein_coding	12205	1	NM_153366.4	NM_153366	9	q31.3	48	0	429.37	431.38	0.976408	0.999611	0.995341	-0.0189326	0.00427079	chr9:110375464-110377270
chr9	110377367	110379346	ENST00000374469	intron	44	-	1979	ENSG00000165124	SVEP1	15985	protein_coding	12205	1	NM_153366.4	NM_153366	9	q31.3	48	0	359.34	361.33	0.969406	0.999904	0.994493	-0.0250861	0.00541116	chr9:110377367-110379346
chr9	110379518	110385897	ENST00000374469	intron	43	-	6379	ENSG00000165124	SVEP1	15985	protein_coding	12205	1	NM_153366.4	NM_153366	9	q31.3	48	0	425.77	427.44	0.981298	0.999486	0.996093	-0.0147949	0.00339334	chr9:110379518-110385897
chr9	110386075	110387284	ENST00000374469	intron	42	-	1209	ENSG00000165124	SVEP1	15985	protein_coding	12205	1	NM_153366.4	NM_153366	9	q31.3	48	0	417.95	423.7	0.956427	0.998612	0.986429	-0.0300023	0.0121826	chr9:110386075-110387284
chr9	110387459	110389523	ENST00000374469	intron	41	-	2064	ENSG00000165124	SVEP1	15985	protein_coding	12205	1	NM_153366.4	NM_153366	9	q31.3	48	0	402.26	402.96	0.981073	0.999955	0.998263	-0.0171895	0.00169247	chr9:110387459-110389523
chr9	110389588	110400853	ENST00000374469	intron	40	-	11265	ENSG00000165124	SVEP1	15985	protein_coding	12205	1	NM_153366.4	NM_153366	9	q31.3	48	0	397.99	405.44	0.928578	0.999904	0.981625	-0.0530471	0.0182791	chr9:110389588-110400853
chr9	110401010	110404326	ENST00000374469	intron	39	-	3316	ENSG00000165124	SVEP1	15985	protein_coding	12205	1	NM_153366.4	NM_153366	9	q31.3	48	0	346.15	355.62	0.905104	0.999464	0.97337	-0.0682668	0.0260939	chr9:110401010-110404326
chr9	110404553	110406159	ENST00000374469	intron	38	-	1606	ENSG00000165124	SVEP1	15985	protein_coding	12205	1	NM_153366.4	NM_153366	9	q31.3	48	0	393.73	399.85	0.936202	0.999819	0.984694	-0.0484923	0.015125	chr9:110404553-110406159
chr9	110408952	110411062	ENST00000374469	intron	37	-	2110	ENSG00000165124	SVEP1	15985	protein_coding	12205	1	NM_153366.4	NM_153366	9	q31.3	48	0	244.59	252.99	0.886887	0.999495	0.966797	-0.0799103	0.0326984	chr9:110408952-110411062
chr9	110411736	110427590	ENST00000374469	intron	36	-	15854	ENSG00000165124	SVEP1	15985	protein_coding	12205	1	NM_153366.4	NM_153366	9	q31.3	48	0	185.82	190	0.925726	0.998983	0.978	-0.0522742	0.0209831	chr9:110411736-110427590
chr9	110427759	110429142	ENST00000374469	intron	35	-	1383	ENSG00000165124	SVEP1	15985	protein_coding	12205	1	NM_153366.4	NM_153366	9	q31.3	48	0	247.7	255.82	0.915682	0.998069	0.968259	-0.0525771	0.0298099	chr9:110427759-110429142
chr9	110429335	110429919	ENST00000374469	intron	34	-	584	ENSG00000165124	SVEP1	15985	protein_coding	12205	1	NM_153366.4	NM_153366	9	q31.3	48	0	168.11	170.92	0.920035	0.999683	0.98356	-0.0635246	0.0161237	chr9:110429335-110429919
chr9	110430005	110430273	ENST00000374469	intron	33	-	268	ENSG00000165124	SVEP1	15985	protein_coding	12205	1	NM_153366.4	NM_153366	9	q31.3	48	0	158.89	163.19	0.903157	0.998141	0.97365	-0.0704933	0.0244911	chr9:110430005-110430273
chr9	110430451	110431914	ENST00000374469	intron	32	-	1463	ENSG00000165124	SVEP1	15985	protein_coding	12205	1	NM_153366.4	NM_153366	9	q31.3	48	0	221.52	224.68	0.929938	0.999339	0.985936	-0.0559976	0.0134034	chr9:110430451-110431914
chr9	110432035	110432461	ENST00000374469	intron	31	-	426	ENSG00000165124	SVEP1	15985	protein_coding	12205	1	NM_153366.4	NM_153366	9	q31.3	48	0	166.88	167.48	0.957118	0.999724	0.996417	-0.0392999	0.00330648	chr9:110432035-110432461
chr9	110432636	110434335	ENST00000374469	intron	30	-	1699	ENSG00000165124	SVEP1	15985	protein_coding	12205	1	NM_153366.4	NM_153366	9	q31.3	48	0	156.63	156.99	0.953884	0.999844	0.997707	-0.0438233	0.00213743	chr9:110432636-110434335
chr9	110434507	110435240	ENST00000374469	intron	29	-	733	ENSG00000165124	SVEP1	15985	protein_coding	12205	1	NM_153366.4	NM_153366	9	q31.3	48	0	163.25	163.75	0.968198	0.999306	0.996947	-0.0287483	0.00235919	chr9:110434507-110435240
chr9	110435365	110436379	ENST00000374469	intron	28	-	1014	ENSG00000165124	SVEP1	15985	protein_coding	12205	1	NM_153366.4	NM_153366	9	q31.3	48	0	211.9	228.66	0.780324	0.987856	0.926703	-0.14638	0.0611526	chr9:110435365-110436379
chr9	110436505	110443544	ENST00000374469	intron	27	-	7039	ENSG00000165124	SVEP1	15985	protein_coding	12205	1	NM_153366.4	NM_153366	9	q31.3	48	0	207.27	209.44	0.935298	0.999586	0.989639	-0.0543414	0.00994655	chr9:110436505-110443544
chr9	110443721	110445836	ENST00000374469	intron	26	-	2115	ENSG00000165124	SVEP1	15985	protein_coding	12205	1	NM_153366.4	NM_153366	9	q31.3	48	0	159.03	160.62	0.9568	0.998886	0.990101	-0.0333006	0.00878555	chr9:110443721-110445836
chr9	110446039	110446899	ENST00000374469	intron	25	-	860	ENSG00000165124	SVEP1	15985	protein_coding	12205	1	NM_153366.4	NM_153366	9	q31.3	48	0	147.74	149.49	0.940529	0.999573	0.988294	-0.0477646	0.0112792	chr9:110446039-110446899
chr9	110447058	110450058	ENST00000374469	intron	24	-	3000	ENSG00000165124	SVEP1	15985	protein_coding	12205	1	NM_153366.4	NM_153366	9	q31.3	48	0	129.92	130.99	0.951776	0.998755	0.991831	-0.0400552	0.00692323	chr9:110447058-110450058
chr9	110450261	110451288	ENST00000374469	intron	23	-	1027	ENSG00000165124	SVEP1	15985	protein_coding	12205	1	NM_153366.4	NM_153366	9	q31.3	48	0	120.04	120.78	0.955516	0.999259	0.993873	-0.0383569	0.00538593	chr9:110450261-110451288
chr9	110451403	110455589	ENST00000374469	intron	22	-	4186	ENSG00000165124	SVEP1	15985	protein_coding	12205	1	NM_153366.4	NM_153366	9	q31.3	48	0	183.77	186.34	0.945042	0.997892	0.986208	-0.0411658	0.0116845	chr9:110451403-110455589
chr9	110455704	110457255	ENST00000374469	intron	21	-	1551	ENSG00000165124	SVEP1	15985	protein_coding	12205	1	NM_153366.4	NM_153366	9	q31.3	48	0	178.9	180.05	0.959198	0.99973	0.993613	-0.0344152	0.0061167	chr9:110455704-110457255
chr9	110457353	110458470	ENST00000374469	intron	20	-	1117	ENSG00000165124	SVEP1	15985	protein_coding	12205	1	NM_153366.4	NM_153366	9	q31.3	48	0	161.3	161.64	0.97277	0.999444	0.997897	-0.0251261	0.00154727	chr9:110457353-110458470
chr9	110458563	110458951	ENST00000374469	intron	19	-	388	ENSG00000165124	SVEP1	15985	protein_coding	12205	1	NM_153366.4	NM_153366	9	q31.3	48	0	163.1	164.22	0.958962	0.999033	0.99318	-0.0342183	0.00585297	chr9:110458563-110458951
chr9	110459114	110465864	ENST00000374469	intron	18	-	6750	ENSG00000165124	SVEP1	15985	protein_coding	12205	1	NM_153366.4	NM_153366	9	q31.3	48	0	144.95	148.26	0.910895	0.998186	0.977674	-0.0667791	0.0205113	chr9:110459114-110465864
chr9	110466027	110468939	ENST00000374469	intron	17	-	2912	ENSG00000165124	SVEP1	15985	protein_coding	12205	1	NM_153366.4	NM_153366	9	q31.3	48	0	149.75	156.37	0.859715	0.99564	0.957665	-0.0979492	0.0379757	chr9:110466027-110468939
chr9	110469102	110471363	ENST00000374469	intron	16	-	2261	ENSG00000165124	SVEP1	15985	protein_coding	12205	1	NM_153366.4	NM_153366	9	q31.3	48	0	117.1	120.36	0.865214	0.998935	0.972915	-0.1077	0.0260205	chr9:110469102-110471363
chr9	110471598	110472158	ENST00000374469	intron	15	-	560	ENSG00000165124	SVEP1	15985	protein_coding	12205	1	NM_153366.4	NM_153366	9	q31.3	48	0	176.48	184.82	0.892895	0.99125	0.954875	-0.06198	0.0363754	chr9:110471598-110472158
chr9	110472324	110476203	ENST00000374469	intron	14	-	3879	ENSG00000165124	SVEP1	15985	protein_coding	12205	1	NM_153366.4	NM_153366	9	q31.3	48	0	133.95	158.58	0.645236	0.95055	0.844684	-0.199448	0.105866	chr9:110472324-110476203
chr9	110476316	110479634	ENST00000374469	intron	13	-	3318	ENSG00000165124	SVEP1	15985	protein_coding	12205	1	NM_153366.4	NM_153366	9	q31.3	48	0	169.05	172.23	0.915137	0.998422	0.981536	-0.0663997	0.0168861	chr9:110476316-110479634
chr9	110479757	110481241	ENST00000374469	intron	12	-	1484	ENSG00000165124	SVEP1	15985	protein_coding	12205	1	NM_153366.4	NM_153366	9	q31.3	48	0	171.18	172.32	0.961832	0.999055	0.993384	-0.0315528	0.00567046	chr9:110479757-110481241
chr9	110481437	110482360	ENST00000374469	intron	11	-	923	ENSG00000165124	SVEP1	15985	protein_coding	12205	1	NM_153366.4	NM_153366	9	q31.3	48	0	152.86	156.99	0.911329	0.999063	0.973693	-0.0623638	0.0253704	chr9:110481437-110482360
chr9	110482493	110483585	ENST00000374469	intron	10	-	1092	ENSG00000165124	SVEP1	15985	protein_coding	12205	1	NM_153366.4	NM_153366	9	q31.3	48	0	164.59	166.3	0.946776	0.99968	0.989717	-0.0429419	0.00996312	chr9:110482493-110483585
chr9	110483694	110489649	ENST00000374469	intron	9	-	5955	ENSG00000165124	SVEP1	15985	protein_coding	12205	1	NM_153366.4	NM_153366	9	q31.3	48	0	132.89	133.05	0.973599	0.99934	0.998797	-0.0251988	0.000542704	chr9:110483694-110489649
chr9	110489780	110496814	ENST00000374469	intron	8	-	7034	ENSG00000165124	SVEP1	15985	protein_coding	12205	1	NM_153366.4	NM_153366	9	q31.3	48	0	186.53	187.12	0.970324	0.99956	0.996847	-0.0265225	0.00271343	chr9:110489780-110496814
chr9	110496934	110499040	ENST00000374469	intron	7	-	2106	ENSG00000165124	SVEP1	15985	protein_coding	12205	1	NM_153366.4	NM_153366	9	q31.3	48	0	140.78	141.08	0.956959	0.99968	0.997874	-0.0409146	0.00180678	chr9:110496934-110499040
chr9	110499239	110503037	ENST00000374469	intron	6	-	3798	ENSG00000165124	SVEP1	15985	protein_coding	12205	1	NM_153366.4	NM_153366	9	q31.3	48	0	214.78	217.25	0.947453	0.999758	0.988631	-0.0411779	0.0111277	chr9:110499239-110503037
chr9	110503218	110512925	ENST00000374469	intron	5	-	9707	ENSG00000165124	SVEP1	15985	protein_coding	12205	1	NM_153366.4	NM_153366	9	q31.3	48	0	154.93	157.74	0.925421	0.999551	0.982186	-0.056765	0.0173648	chr9:110503218-110512925
chr9	110513106	110513947	ENST00000374469	intron	4	-	841	ENSG00000165124	SVEP1	15985	protein_coding	12205	1	NM_153366.4	NM_153366	9	q31.3	48	0	177.75	177.79	0.981154	0.999591	0.999775	-0.0186208	-0.000184377	chr9:110513106-110513947
chr9	110514107	110546114	ENST00000374469	intron	3	-	32007	ENSG00000165124	SVEP1	15985	protein_coding	12205	1	NM_153366.4	NM_153366	9	q31.3	48	0	144.89	147.89	0.90612	0.998464	0.979715	-0.0735942	0.0187495	chr9:110514107-110546114
chr9	110546292	110549848	ENST00000374469	intron	2	-	3556	ENSG00000165124	SVEP1	15985	protein_coding	12205	1	NM_153366.4	NM_153366	9	q31.3	48	0	168.1	169.79	0.956693	0.998264	0.990047	-0.0333536	0.00821733	chr9:110546292-110549848
chr9	110550105	110579012	ENST00000374469	intron	1	-	28907	ENSG00000165124	SVEP1	15985	protein_coding	12205	1	NM_153366.4	NM_153366	9	q31.3	48	0	89.05	91.42	0.803719	0.999548	0.974076	-0.170357	0.025472	chr9:110550105-110579012
chr9	110875723	110941420	ENST00000683809	intron	5	-	65697	ENSG00000198121	LPAR1	3166	protein_coding	3818	1	NM_001351411.2	NM_001387472	9	q31.3	6	1	532.12	557.34	0.869332	0.996675	0.954749	-0.0854171	0.0419259	chr9:110875723-110941420
chr9	110942169	110972072	ENST00000683809	intron	4	-	29903	ENSG00000198121	LPAR1	3166	protein_coding	3818	1	NM_001351411.2	NM_001387472	9	q31.3	6	0	604.62	652.18	0.867882	0.975212	0.927075	-0.0591938	0.0481369	chr9:110942169-110972072
chr9	110972221	110973480	ENST00000683809	intron	3	-	1259	ENSG00000198121	LPAR1	3166	protein_coding	3818	1	NM_001351411.2	NM_001387472	9	q31.3	6	0	534.89	586.01	0.822517	0.98279	0.912766	-0.0902493	0.0700239	chr9:110972221-110973480
chr9	110973559	111036121	ENST00000683809	intron	2	-	62562	ENSG00000198121	LPAR1	3166	protein_coding	3818	1	NM_001351411.2	NM_001387472	9	q31.3	6	0	35.38	452.42	0.0481015	0.112288	0.0782017	-0.0301002	0.0340866	chr9:110973559-111036121
chr9	111036202	111038166	ENST00000683809	intron	1	-	1964	ENSG00000198121	LPAR1	3166	protein_coding	3818	1	NM_001351411.2	NM_001387472	9	q31.3	6	0	20.85	213.34	0.0571144	0.155657	0.0977313	-0.0406169	0.0579254	chr9:111036202-111038166
chr9	111362170	111363587	ENST00000684092	intron	49	-	1417	ENSG00000136813	ECPAS	29020	protein_coding	7215	1	NM_001364929.1	NM_001364929	9	q31.3	50	1	244.07	285.07	0.7493	0.942708	0.856176	-0.106876	0.0865318	chr9:111362170-111363587
chr9	111363660	111366238	ENST00000684092	intron	48	-	2578	ENSG00000136813	ECPAS	29020	protein_coding	7215	1	NM_001364929.1	NM_001364929	9	q31.3	50	0	258.56	270.05	0.895387	0.992169	0.957452	-0.0620655	0.0347171	chr9:111363660-111366238
chr9	111366328	111366521	ENST00000684092	intron	47	-	193	ENSG00000136813	ECPAS	29020	protein_coding	7215	1	NM_001364929.1	NM_001364929	9	q31.3	50	0	228.88	230.19	0.975628	0.999312	0.994309	-0.0186807	0.00500292	chr9:111366328-111366521
chr9	111366628	111369034	ENST00000684092	intron	46	-	2406	ENSG00000136813	ECPAS	29020	protein_coding	7215	1	NM_001364929.1	NM_001364929	9	q31.3	50	0	281.18	282.63	0.979304	0.999393	0.99487	-0.0155657	0.00452347	chr9:111366628-111369034
chr9	111369174	111370434	ENST00000684092	intron	45	-	1260	ENSG00000136813	ECPAS	29020	protein_coding	7215	1	NM_001364929.1	NM_001364929	9	q31.3	50	0	289.7	290.37	0.985669	0.999843	0.997693	-0.0120234	0.0021503	chr9:111369174-111370434
chr9	111370628	111370721	ENST00000684092	intron	44	-	93	ENSG00000136813	ECPAS	29020	protein_coding	7215	1	NM_001364929.1	NM_001364929	9	q31.3	50	0	255.74	259.95	0.946453	0.99834	0.983805	-0.0373518	0.0145355	chr9:111370628-111370721
chr9	111370766	111371620	ENST00000684092	intron	43	-	854	ENSG00000136813	ECPAS	29020	protein_coding	7215	1	NM_001364929.1	NM_001364929	9	q31.3	50	0	290.78	291.55	0.985919	0.999788	0.997359	-0.0114403	0.00242938	chr9:111370766-111371620
chr9	111371830	111372428	ENST00000684092	intron	42	-	598	ENSG00000136813	ECPAS	29020	protein_coding	7215	1	NM_001364929.1	NM_001364929	9	q31.3	50	0	261.16	261.56	0.990345	0.999504	0.998471	-0.0081262	0.00103292	chr9:111371830-111372428
chr9	111372621	111373169	ENST00000684092	intron	41	-	548	ENSG00000136813	ECPAS	29020	protein_coding	7215	1	NM_001364929.1	NM_001364929	9	q31.3	50	0	256.56	257.6	0.977049	0.999863	0.995963	-0.0189142	0.00390005	chr9:111372621-111373169
chr9	111373237	111373314	ENST00000684092	intron	40	-	77	ENSG00000136813	ECPAS	29020	protein_coding	7215	1	NM_001364929.1	NM_001364929	9	q31.3	50	0	299.68	301.19	0.9798	0.999368	0.994987	-0.0151861	0.00438109	chr9:111373237-111373314
chr9	111373407	111373971	ENST00000684092	intron	39	-	564	ENSG00000136813	ECPAS	29020	protein_coding	7215	1	NM_001364929.1	NM_001364929	9	q31.3	50	0	267.19	270.74	0.948425	0.999367	0.986888	-0.0384633	0.0124791	chr9:111373407-111373971
chr9	111374039	111375112	ENST00000684092	intron	38	-	1073	ENSG00000136813	ECPAS	29020	protein_coding	7215	1	NM_001364929.1	NM_001364929	9	q31.3	50	0	195.26	211.97	0.798549	0.987363	0.921168	-0.122619	0.0661947	chr9:111374039-111375112
chr9	111375203	111376475	ENST00000684092	intron	37	-	1272	ENSG00000136813	ECPAS	29020	protein_coding	7215	1	NM_001364929.1	NM_001364929	9	q31.3	50	0	274.59	280.27	0.930344	0.998883	0.979734	-0.0493897	0.0191488	chr9:111375203-111376475
chr9	111376542	111378579	ENST00000684092	intron	36	-	2037	ENSG00000136813	ECPAS	29020	protein_coding	7215	1	NM_001364929.1	NM_001364929	9	q31.3	50	0	271.53	274.34	0.95955	0.999484	0.989757	-0.0302074	0.00972666	chr9:111376542-111378579
chr9	111378731	111383210	ENST00000684092	intron	35	-	4479	ENSG00000136813	ECPAS	29020	protein_coding	7215	1	NM_001364929.1	NM_001364929	9	q31.3	50	0	243.4	246.27	0.947896	0.999873	0.988346	-0.0404504	0.0115268	chr9:111378731-111383210
chr9	111383333	111384521	ENST00000684092	intron	34	-	1188	ENSG00000136813	ECPAS	29020	protein_coding	7215	1	NM_001364929.1	NM_001364929	9	q31.3	50	0	217.81	221.41	0.933186	0.999671	0.983741	-0.0505545	0.01593	chr9:111383333-111384521
chr9	111384570	111385336	ENST00000684092	intron	33	-	766	ENSG00000136813	ECPAS	29020	protein_coding	7215	1	NM_001364929.1	NM_001364929	9	q31.3	50	0	169.71	171.36	0.957845	0.9997	0.990371	-0.0325261	0.00932875	chr9:111384570-111385336
chr9	111385443	111386376	ENST00000684092	intron	32	-	933	ENSG00000136813	ECPAS	29020	protein_coding	7215	1	NM_001364929.1	NM_001364929	9	q31.3	50	0	173.04	177.3	0.918268	0.998636	0.975973	-0.0577053	0.022663	chr9:111385443-111386376
chr9	111386457	111389555	ENST00000684092	intron	31	-	3098	ENSG00000136813	ECPAS	29020	protein_coding	7215	1	NM_001364929.1	NM_001364929	9	q31.3	50	0	181.14	181.79	0.978227	0.999742	0.996424	-0.0181977	0.00331748	chr9:111386457-111389555
chr9	111389724	111389983	ENST00000684092	intron	30	-	259	ENSG00000136813	ECPAS	29020	protein_coding	7215	1	NM_001364929.1	NM_001364929	9	q31.3	50	0	212.66	218.45	0.891625	0.999561	0.973495	-0.08187	0.0260658	chr9:111389724-111389983
chr9	111390102	111391755	ENST00000684092	intron	29	-	1653	ENSG00000136813	ECPAS	29020	protein_coding	7215	1	NM_001364929.1	NM_001364929	9	q31.3	50	0	204.6	211.84	0.901672	0.996544	0.965823	-0.0641511	0.0307209	chr9:111390102-111391755
chr9	111391825	111392767	ENST00000684092	intron	28	-	942	ENSG00000136813	ECPAS	29020	protein_coding	7215	1	NM_001364929.1	NM_001364929	9	q31.3	50	0	251.03	256	0.932009	0.998798	0.980586	-0.0485772	0.0182118	chr9:111391825-111392767
chr9	111392883	111393679	ENST00000684092	intron	27	-	796	ENSG00000136813	ECPAS	29020	protein_coding	7215	1	NM_001364929.1	NM_001364929	9	q31.3	50	0	203.66	204.53	0.978074	0.999686	0.995746	-0.0176727	0.00393969	chr9:111392883-111393679
chr9	111393735	111394159	ENST00000684092	intron	26	-	424	ENSG00000136813	ECPAS	29020	protein_coding	7215	1	NM_001364929.1	NM_001364929	9	q31.3	50	0	199.3	199.85	0.984587	0.999461	0.997248	-0.0126614	0.00221354	chr9:111393735-111394159
chr9	111394306	111397029	ENST00000684092	intron	25	-	2723	ENSG00000136813	ECPAS	29020	protein_coding	7215	1	NM_001364929.1	NM_001364929	9	q31.3	50	0	150.23	153	0.932707	0.998692	0.981895	-0.0491885	0.0167965	chr9:111394306-111397029
chr9	111397154	111408570	ENST00000684092	intron	24	-	11416	ENSG00000136813	ECPAS	29020	protein_coding	7215	1	NM_001364929.1	NM_001364929	9	q31.3	50	0	155.56	159.77	0.89545	0.999259	0.97365	-0.0781999	0.0256096	chr9:111397154-111408570
chr9	111408673	111410040	ENST00000684092	intron	23	-	1367	ENSG00000136813	ECPAS	29020	protein_coding	7215	1	NM_001364929.1	NM_001364929	9	q31.3	50	0	159.88	160.15	0.986902	0.999357	0.998314	-0.0114119	0.00104302	chr9:111408673-111410040
chr9	111410214	111410979	ENST00000684092	intron	22	-	765	ENSG00000136813	ECPAS	29020	protein_coding	7215	1	NM_001364929.1	NM_001364929	9	q31.3	50	0	277.81	278.05	0.991636	0.999683	0.999137	-0.00750096	0.000546264	chr9:111410214-111410979
chr9	111411143	111412013	ENST00000684092	intron	21	-	870	ENSG00000136813	ECPAS	29020	protein_coding	7215	1	NM_001364929.1	NM_001364929	9	q31.3	50	0	294.26	295.79	0.979799	0.999308	0.994827	-0.0150282	0.00448034	chr9:111411143-111412013
chr9	111412149	111413894	ENST00000684092	intron	20	-	1745	ENSG00000136813	ECPAS	29020	protein_coding	7215	1	NM_001364929.1	NM_001364929	9	q31.3	50	0	216.15	216.79	0.982241	0.999801	0.997048	-0.014807	0.00275363	chr9:111412149-111413894
chr9	111413987	111414428	ENST00000684092	intron	19	-	441	ENSG00000136813	ECPAS	29020	protein_coding	7215	1	NM_001364929.1	NM_001364929	9	q31.3	50	0	176.67	177.14	0.983309	0.999638	0.997347	-0.0140378	0.00229126	chr9:111413987-111414428
chr9	111414652	111416271	ENST00000684092	intron	18	-	1619	ENSG00000136813	ECPAS	29020	protein_coding	7215	1	NM_001364929.1	NM_001364929	9	q31.3	50	0	188.95	191.19	0.946952	0.999815	0.988284	-0.0413323	0.0115311	chr9:111414652-111416271
chr9	111416353	111417882	ENST00000684092	intron	17	-	1529	ENSG00000136813	ECPAS	29020	protein_coding	7215	1	NM_001364929.1	NM_001364929	9	q31.3	50	0	236.73	236.89	0.992939	0.999375	0.999325	-0.00638578	5.05767e-05	chr9:111416353-111417882
chr9	111418007	111420016	ENST00000684092	intron	16	-	2009	ENSG00000136813	ECPAS	29020	protein_coding	7215	1	NM_001364929.1	NM_001364929	9	q31.3	50	0	172.25	173.51	0.968683	0.999323	0.992738	-0.0240547	0.00658482	chr9:111418007-111420016
chr9	111420121	111421920	ENST00000684092	intron	15	-	1799	ENSG00000136813	ECPAS	29020	protein_coding	7215	1	NM_001364929.1	NM_001364929	9	q31.3	50	0	174.25	176.73	0.951051	0.998747	0.985967	-0.0349166	0.0127794	chr9:111420121-111421920
chr9	111422044	111422133	ENST00000684092	intron	14	-	89	ENSG00000136813	ECPAS	29020	protein_coding	7215	1	NM_001364929.1	NM_001364929	9	q31.3	50	0	173.29	174.3	0.974358	0.999293	0.994205	-0.0198476	0.00508771	chr9:111422044-111422133
chr9	111422201	111423198	ENST00000684092	intron	13	-	997	ENSG00000136813	ECPAS	29020	protein_coding	7215	1	NM_001364929.1	NM_001364929	9	q31.3	50	0	184.34	184.74	0.987029	0.999259	0.997835	-0.0108057	0.00142465	chr9:111422201-111423198
chr9	111423249	111425417	ENST00000684092	intron	12	-	2168	ENSG00000136813	ECPAS	29020	protein_coding	7215	1	NM_001364929.1	NM_001364929	9	q31.3	50	0	170.4	170.9	0.981578	0.999517	0.997074	-0.0154967	0.0024423	chr9:111423249-111425417
chr9	111425497	111425742	ENST00000684092	intron	11	-	245	ENSG00000136813	ECPAS	29020	protein_coding	7215	1	NM_001364929.1	NM_001364929	9	q31.3	50	0	162	162.01	0.994006	0.998405	0.999938	-0.00593275	-0.00153356	chr9:111425497-111425742
chr9	111425829	111428041	ENST00000684092	intron	10	-	2212	ENSG00000136813	ECPAS	29020	protein_coding	7215	1	NM_001364929.1	NM_001364929	9	q31.3	50	0	177.85	178.04	0.989611	0.999369	0.998933	-0.00932161	0.00043626	chr9:111425829-111428041
chr9	111428162	111430546	ENST00000684092	intron	9	-	2384	ENSG00000136813	ECPAS	29020	protein_coding	7215	1	NM_001364929.1	NM_001364929	9	q31.3	50	0	225.14	227.53	0.962604	0.998957	0.989496	-0.0268918	0.009461	chr9:111428162-111430546
chr9	111430629	111433232	ENST00000684092	intron	8	-	2603	ENSG00000136813	ECPAS	29020	protein_coding	7215	1	NM_001364929.1	NM_001364929	9	q31.3	50	0	219.55	221.82	0.95918	0.999359	0.989766	-0.0305862	0.00959296	chr9:111430629-111433232
chr9	111433373	111436939	ENST00000684092	intron	7	-	3566	ENSG00000136813	ECPAS	29020	protein_coding	7215	1	NM_001364929.1	NM_001364929	9	q31.3	50	0	159.05	161.36	0.943744	0.999215	0.985684	-0.0419405	0.0135307	chr9:111433373-111436939
chr9	111437109	111440371	ENST00000684092	intron	6	-	3262	ENSG00000136813	ECPAS	29020	protein_coding	7215	1	NM_001364929.1	NM_001364929	9	q31.3	50	0	150.64	151.07	0.981521	0.999499	0.997154	-0.0156325	0.00234533	chr9:111437109-111440371
chr9	111440522	111442305	ENST00000684092	intron	5	-	1783	ENSG00000136813	ECPAS	29020	protein_coding	7215	1	NM_001364929.1	NM_001364929	9	q31.3	50	0	190.26	193.03	0.940142	0.999601	0.98565	-0.0455078	0.0139512	chr9:111440522-111442305
chr9	111442425	111444377	ENST00000684092	intron	4	-	1952	ENSG00000136813	ECPAS	29020	protein_coding	7215	1	NM_001364929.1	NM_001364929	9	q31.3	50	0	165.1	165.41	0.985788	0.999369	0.998126	-0.0123382	0.00124318	chr9:111442425-111444377
chr9	111444495	111451424	ENST00000684092	intron	3	-	6929	ENSG00000136813	ECPAS	29020	protein_coding	7215	1	NM_001364929.1	NM_001364929	9	q31.3	50	0	176.81	179.62	0.940698	0.9993	0.984356	-0.0436576	0.0149444	chr9:111444495-111451424
chr9	111451556	111472896	ENST00000684092	intron	2	-	21340	ENSG00000136813	ECPAS	29020	protein_coding	7215	1	NM_001364929.1	NM_001364929	9	q31.3	50	0	27.79	116.1	0.155954	0.347034	0.239363	-0.0834084	0.107672	chr9:111451556-111472896
chr9	111473001	111484115	ENST00000684092	intron	1	-	11114	ENSG00000136813	ECPAS	29020	protein_coding	7215	1	NM_001364929.1	NM_001364929	9	q31.3	50	0	13.4	79.03	0.0955788	0.26995	0.169556	-0.0739771	0.100394	chr9:111473001-111484115
chr9	111525263	111527267	ENST00000309235	intron	1	+	2004	ENSG00000173258	ZNF483	23384	protein_coding	14694	1	NM_133464.5	NM_133464	9	q31.3	6	0	NA	NA	NA	NA	NA	NA	NA	chr9:111525263-111527267
chr9	111527808	111530874	ENST00000309235	intron	2	+	3066	ENSG00000173258	ZNF483	23384	protein_coding	14694	1	NM_133464.5	NM_133464	9	q31.3	6	0	NA	NA	NA	NA	NA	NA	NA	chr9:111527808-111530874
chr9	111530964	111533738	ENST00000309235	intron	3	+	2774	ENSG00000173258	ZNF483	23384	protein_coding	14694	1	NM_133464.5	NM_133464	9	q31.3	6	0	NA	NA	NA	NA	NA	NA	NA	chr9:111530964-111533738
chr9	111533866	111534260	ENST00000309235	intron	4	+	394	ENSG00000173258	ZNF483	23384	protein_coding	14694	1	NM_133464.5	NM_133464	9	q31.3	6	0	NA	NA	NA	NA	NA	NA	NA	chr9:111533866-111534260
chr9	111534354	111541656	ENST00000309235	intron	5	+	7302	ENSG00000173258	ZNF483	23384	protein_coding	14694	1	NM_133464.5	NM_133464	9	q31.3	6	1	NA	NA	NA	NA	NA	NA	NA	chr9:111534354-111541656
chr9	112041493	112041866	ENST00000374270	intron	16	-	373	ENSG00000106868	SUSD1	25413	protein_coding	3015	1	NM_022486.5	NM_022486	9	q32	17	1	72.62	72.92	0.968742	0.998355	0.995886	-0.0271436	0.00246896	chr9:112041493-112041866
chr9	112041961	112052398	ENST00000374270	intron	15	-	10437	ENSG00000106868	SUSD1	25413	protein_coding	3015	1	NM_022486.5	NM_022486	9	q32	17	0	52.7	65.6	0.629045	0.929324	0.803354	-0.174309	0.125971	chr9:112041961-112052398
chr9	112052439	112058427	ENST00000374270	intron	14	-	5988	ENSG00000106868	SUSD1	25413	protein_coding	3015	1	NM_022486.5	NM_022486	9	q32	17	0	54.15	62.38	0.672438	0.980745	0.868067	-0.195628	0.112679	chr9:112052439-112058427
chr9	112058687	112062936	ENST00000374270	intron	13	-	4249	ENSG00000106868	SUSD1	25413	protein_coding	3015	1	NM_022486.5	NM_022486	9	q32	17	0	60.49	65.71	0.797201	0.98573	0.92056	-0.123359	0.0651699	chr9:112058687-112062936
chr9	112063034	112078537	ENST00000374270	intron	12	-	15503	ENSG00000106868	SUSD1	25413	protein_coding	3015	1	NM_022486.5	NM_022486	9	q32	17	0	100.11	109.63	0.789407	0.983918	0.913162	-0.123756	0.0707557	chr9:112063034-112078537
chr9	112078725	112080073	ENST00000374270	intron	11	-	1348	ENSG00000106868	SUSD1	25413	protein_coding	3015	1	NM_022486.5	NM_022486	9	q32	17	0	80.7	81.21	0.955855	0.999037	0.99372	-0.0378646	0.00531687	chr9:112078725-112080073
chr9	112080166	112098469	ENST00000374270	intron	10	-	18303	ENSG00000106868	SUSD1	25413	protein_coding	3015	1	NM_022486.5	NM_022486	9	q32	17	0	79.47	84.36	0.799531	0.998147	0.942034	-0.142503	0.0561129	chr9:112080166-112098469
chr9	112098663	112102175	ENST00000374270	intron	9	-	3512	ENSG00000106868	SUSD1	25413	protein_coding	3015	1	NM_022486.5	NM_022486	9	q32	17	0	69.41	69.42	0.982007	0.997069	0.999856	-0.0178486	-0.00278699	chr9:112098663-112102175
chr9	112102286	112111653	ENST00000374270	intron	8	-	9367	ENSG00000106868	SUSD1	25413	protein_coding	3015	1	NM_022486.5	NM_022486	9	q32	17	0	43.26	51.03	0.602448	0.98782	0.847737	-0.245289	0.140083	chr9:112102286-112111653
chr9	112111841	112112770	ENST00000374270	intron	7	-	929	ENSG00000106868	SUSD1	25413	protein_coding	3015	1	NM_022486.5	NM_022486	9	q32	17	0	97.58	97.58	0.988396	0.997667	1	-0.0116044	-0.00233306	chr9:112111841-112112770
chr9	112112869	112124256	ENST00000374270	intron	6	-	11387	ENSG00000106868	SUSD1	25413	protein_coding	3015	1	NM_022486.5	NM_022486	9	q32	17	0	83.16	85.78	0.870853	0.999225	0.969457	-0.0986042	0.0297679	chr9:112112869-112124256
chr9	112124437	112142319	ENST00000374270	intron	5	-	17882	ENSG00000106868	SUSD1	25413	protein_coding	3015	1	NM_022486.5	NM_022486	9	q32	17	0	55.9	59.42	0.789097	0.998772	0.940761	-0.151663	0.0580116	chr9:112124437-112142319
chr9	112142500	112143470	ENST00000374270	intron	4	-	970	ENSG00000106868	SUSD1	25413	protein_coding	3015	1	NM_022486.5	NM_022486	9	q32	17	0	74.4	76.53	0.895702	0.998019	0.972168	-0.0764661	0.0258514	chr9:112142500-112143470
chr9	112143624	112149243	ENST00000374270	intron	3	-	5619	ENSG00000106868	SUSD1	25413	protein_coding	3015	1	NM_022486.5	NM_022486	9	q32	17	0	96.64	100.59	0.857337	0.998562	0.960732	-0.103395	0.0378301	chr9:112143624-112149243
chr9	112149400	112157499	ENST00000374270	intron	2	-	8099	ENSG00000106868	SUSD1	25413	protein_coding	3015	1	NM_022486.5	NM_022486	9	q32	17	0	73.16	74.51	0.922478	0.998552	0.981882	-0.059404	0.0166706	chr9:112149400-112157499
chr9	112157614	112175132	ENST00000374270	intron	1	-	17518	ENSG00000106868	SUSD1	25413	protein_coding	3015	1	NM_022486.5	NM_022486	9	q32	17	0	54.74	55.18	0.946326	0.998385	0.992026	-0.0457	0.00635888	chr9:112157614-112175132
chr9	112223984	112224132	ENST00000374257	intron	13	-	148	ENSG00000119314	PTBP3	10253	protein_coding	7192	1	NM_001163788.4	NM_001244897	9	q32	14	1	133.33	135.58	0.939492	0.998134	0.983405	-0.0439129	0.0147291	chr9:112223984-112224132
chr9	112224211	112227410	ENST00000374257	intron	12	-	3199	ENSG00000119314	PTBP3	10253	protein_coding	7192	1	NM_001163788.4	NM_001244897	9	q32	14	0	177.19	181.01	0.928643	0.998393	0.978896	-0.0502529	0.0194966	chr9:112224211-112227410
chr9	112227628	112228379	ENST00000374257	intron	11	-	751	ENSG00000119314	PTBP3	10253	protein_coding	7192	1	NM_001163788.4	NM_001244897	9	q32	14	0	172.48	173.27	0.97865	0.999243	0.995441	-0.0167906	0.00380205	chr9:112227628-112228379
chr9	112228473	112231379	ENST00000374257	intron	10	-	2906	ENSG00000119314	PTBP3	10253	protein_coding	7192	1	NM_001163788.4	NM_001244897	9	q32	14	0	120.22	121.41	0.957623	0.998915	0.990199	-0.0325755	0.0087167	chr9:112228473-112231379
chr9	112231414	112232098	ENST00000374257	intron	9	-	684	ENSG00000119314	PTBP3	10253	protein_coding	7192	1	NM_001163788.4	NM_001244897	9	q32	14	0	142.1	145	0.925472	0.99894	0.98	-0.0545285	0.0189396	chr9:112231414-112232098
chr9	112232239	112234819	ENST00000374257	intron	8	-	2580	ENSG00000119314	PTBP3	10253	protein_coding	7192	1	NM_001163788.4	NM_001244897	9	q32	14	0	160.45	162.11	0.955787	0.999334	0.98976	-0.0339734	0.00957371	chr9:112232239-112234819
chr9	112234898	112250928	ENST00000374257	intron	7	-	16030	ENSG00000119314	PTBP3	10253	protein_coding	7192	1	NM_001163788.4	NM_001244897	9	q32	14	0	160.16	166.49	0.891306	0.994854	0.96198	-0.0706735	0.0328748	chr9:112234898-112250928
chr9	112251104	112252677	ENST00000374257	intron	6	-	1573	ENSG00000119314	PTBP3	10253	protein_coding	7192	1	NM_001163788.4	NM_001244897	9	q32	14	0	117.16	121.53	0.880709	0.997445	0.964042	-0.0833324	0.0334029	chr9:112251104-112252677
chr9	112252789	112262434	ENST00000374257	intron	5	-	9645	ENSG00000119314	PTBP3	10253	protein_coding	7192	1	NM_001163788.4	NM_001244897	9	q32	14	0	134.44	135.38	0.968414	0.999315	0.993057	-0.0246424	0.00625823	chr9:112252789-112262434
chr9	112262600	112268048	ENST00000374257	intron	4	-	5448	ENSG00000119314	PTBP3	10253	protein_coding	7192	1	NM_001163788.4	NM_001244897	9	q32	14	0	156.27	156.92	0.976569	0.999537	0.995858	-0.0192886	0.00367938	chr9:112262600-112268048
chr9	112268196	112275843	ENST00000374257	intron	3	-	7647	ENSG00000119314	PTBP3	10253	protein_coding	7192	1	NM_001163788.4	NM_001244897	9	q32	14	0	87.32	145.47	0.493783	0.696287	0.600261	-0.106478	0.0960259	chr9:112268196-112275843
chr9	112276014	112297831	ENST00000374257	intron	2	-	21817	ENSG00000119314	PTBP3	10253	protein_coding	7192	1	NM_001163788.4	NM_001244897	9	q32	14	0	63.25	135.74	0.375076	0.553756	0.465964	-0.0908879	0.0877914	chr9:112276014-112297831
chr9	112297917	112333469	ENST00000374257	intron	1	-	35552	ENSG00000119314	PTBP3	10253	protein_coding	7192	1	NM_001163788.4	NM_001244897	9	q32	14	0	149.75	165.59	0.775885	0.980681	0.904342	-0.128457	0.0763392	chr9:112297917-112333469
chr9	112380181	112403994	ENST00000398805	intron	1	+	23813	ENSG00000119471	HSDL2	18572	protein_coding	3174	1	NM_032303.5	NM_032303	9	q32	11	0	158.16	166.99	0.853916	0.993354	0.947123	-0.0932065	0.0462318	chr9:112380181-112403994
chr9	112404159	112405623	ENST00000398805	intron	2	+	1464	ENSG00000119471	HSDL2	18572	protein_coding	3174	1	NM_032303.5	NM_032303	9	q32	11	0	142.19	149.16	0.867176	0.994201	0.953272	-0.0860956	0.0409294	chr9:112404159-112405623
chr9	112405723	112408906	ENST00000398805	intron	3	+	3183	ENSG00000119471	HSDL2	18572	protein_coding	3174	1	NM_032303.5	NM_032303	9	q32	11	0	178.14	186.97	0.873537	0.993601	0.952773	-0.0792366	0.0408283	chr9:112405723-112408906
chr9	112409022	112416840	ENST00000398805	intron	4	+	7818	ENSG00000119471	HSDL2	18572	protein_coding	3174	1	NM_032303.5	NM_032303	9	q32	11	0	146.81	150.78	0.897899	0.999196	0.97367	-0.0757712	0.0255262	chr9:112409022-112416840
chr9	112416945	112418859	ENST00000398805	intron	5	+	1914	ENSG00000119471	HSDL2	18572	protein_coding	3174	1	NM_032303.5	NM_032303	9	q32	11	0	108.12	116.64	0.798973	0.990623	0.926955	-0.127981	0.0636678	chr9:112416945-112418859
chr9	112418959	112438430	ENST00000398805	intron	6	+	19471	ENSG00000119471	HSDL2	18572	protein_coding	3174	1	NM_032303.5	NM_032303	9	q32	11	0	119	126.62	0.81525	0.997499	0.93982	-0.12457	0.0576793	chr9:112418959-112438430
chr9	112438626	112441698	ENST00000398805	intron	7	+	3072	ENSG00000119471	HSDL2	18572	protein_coding	3174	1	NM_032303.5	NM_032303	9	q32	11	0	117.36	129.16	0.787584	0.983013	0.90864	-0.121056	0.0743724	chr9:112438626-112441698
chr9	112441771	112454012	ENST00000398805	intron	8	+	12241	ENSG00000119471	HSDL2	18572	protein_coding	3174	1	NM_032303.5	NM_032303	9	q32	11	0	136.59	143.85	0.844476	0.994513	0.949531	-0.105054	0.0449819	chr9:112441771-112454012
chr9	112454163	112459448	ENST00000398805	intron	9	+	5285	ENSG00000119471	HSDL2	18572	protein_coding	3174	1	NM_032303.5	NM_032303	9	q32	11	0	237.45	240.99	0.942029	0.999249	0.985311	-0.0432821	0.0139384	chr9:112454163-112459448
chr9	112459578	112470431	ENST00000398805	intron	10	+	10853	ENSG00000119471	HSDL2	18572	protein_coding	3174	1	NM_032303.5	NM_032303	9	q32	11	1	230.15	233.85	0.952446	0.998001	0.984178	-0.0317317	0.013823	chr9:112459578-112470431
chr9	112487119	112574056	ENST00000337530	intron	1	+	86937	ENSG00000165185	KIAA1958	23427	protein_coding	11795	1	NM_133465.4	NM_133465	9	q32	4	0	8.37	10.74	0.41774	0.976359	0.77933	-0.36159	0.19703	chr9:112487119-112574056
chr9	112575252	112645649	ENST00000337530	intron	2	+	70397	ENSG00000165185	KIAA1958	23427	protein_coding	11795	1	NM_133465.4	NM_133465	9	q32	4	0	9.49	14.66	0.199946	0.965417	0.64734	-0.447394	0.318077	chr9:112575252-112645649
chr9	112645823	112659262	ENST00000337530	intron	3	+	13439	ENSG00000165185	KIAA1958	23427	protein_coding	11795	1	NM_133465.4	NM_133465	9	q32	4	1	8.63	8.92	0.735734	0.988975	0.967489	-0.231754	0.0214858	chr9:112645823-112659262
chr9	112751158	112804775	ENST00000374232	intron	1	+	53617	ENSG00000148158	SNX30	23685	protein_coding	7700	1	NM_001012994.2	NM_001012994	9	q32	9	0	43.51	45.48	0.834868	0.998618	0.956684	-0.121816	0.0419333	chr9:112751158-112804775
chr9	112804968	112817704	ENST00000374232	intron	2	+	12736	ENSG00000148158	SNX30	23685	protein_coding	7700	1	NM_001012994.2	NM_001012994	9	q32	9	0	59.97	60.56	0.941613	0.998477	0.990258	-0.0486449	0.00821896	chr9:112804968-112817704
chr9	112817816	112830724	ENST00000374232	intron	3	+	12908	ENSG00000148158	SNX30	23685	protein_coding	7700	1	NM_001012994.2	NM_001012994	9	q32	9	0	71.79	76.3	0.795744	0.997605	0.940891	-0.145147	0.0567142	chr9:112817816-112830724
chr9	112830884	112836213	ENST00000374232	intron	4	+	5329	ENSG00000148158	SNX30	23685	protein_coding	7700	1	NM_001012994.2	NM_001012994	9	q32	9	0	62.71	63.19	0.956222	0.998086	0.992404	-0.0361815	0.00568263	chr9:112830884-112836213
chr9	112836410	112838497	ENST00000374232	intron	5	+	2087	ENSG00000148158	SNX30	23685	protein_coding	7700	1	NM_001012994.2	NM_001012994	9	q32	9	0	81.45	82	0.956141	0.999238	0.993293	-0.0371521	0.00594575	chr9:112836410-112838497
chr9	112838698	112850858	ENST00000374232	intron	6	+	12160	ENSG00000148158	SNX30	23685	protein_coding	7700	1	NM_001012994.2	NM_001012994	9	q32	9	0	77.07	79.18	0.890242	0.998815	0.973352	-0.08311	0.0254631	chr9:112838698-112850858
chr9	112850946	112864246	ENST00000374232	intron	7	+	13300	ENSG00000148158	SNX30	23685	protein_coding	7700	1	NM_001012994.2	NM_001012994	9	q32	9	0	81.51	83.92	0.890732	0.998153	0.971282	-0.0805499	0.0268711	chr9:112850946-112864246
chr9	112864400	112868783	ENST00000374232	intron	8	+	4383	ENSG00000148158	SNX30	23685	protein_coding	7700	1	NM_001012994.2	NM_001012994	9	q32	9	1	85.53	89.33	0.852035	0.997759	0.957461	-0.105426	0.0402983	chr9:112864400-112868783
chr9	113460337	113461706	ENST00000350696	intron	1	+	1369	ENSG00000138835	RGS3	9999	protein_coding	4387	1	NA	NM_001282923	9	q32	25	0	NA	NA	NA	NA	NA	NA	NA	chr9:113460337-113461706
chr9	113461861	113462020	ENST00000350696	intron	2	+	159	ENSG00000138835	RGS3	9999	protein_coding	4387	1	NA	NM_001282923	9	q32	25	0	NA	NA	NA	NA	NA	NA	NA	chr9:113461861-113462020
chr9	113462202	113479490	ENST00000350696	intron	3	+	17288	ENSG00000138835	RGS3	9999	protein_coding	4387	1	NA	NM_001282923	9	q32	25	0	NA	NA	NA	NA	NA	NA	NA	chr9:113462202-113479490
chr9	113479542	113483058	ENST00000350696	intron	4	+	3516	ENSG00000138835	RGS3	9999	protein_coding	4387	1	NA	NM_001282923	9	q32	25	0	NA	NA	NA	NA	NA	NA	NA	chr9:113479542-113483058
chr9	113483118	113484137	ENST00000350696	intron	5	+	1019	ENSG00000138835	RGS3	9999	protein_coding	4387	1	NA	NM_001282923	9	q32	25	0	NA	NA	NA	NA	NA	NA	NA	chr9:113483118-113484137
chr9	113484233	113485624	ENST00000350696	intron	6	+	1391	ENSG00000138835	RGS3	9999	protein_coding	4387	1	NA	NM_001282923	9	q32	25	0	NA	NA	NA	NA	NA	NA	NA	chr9:113484233-113485624
chr9	113485694	113495785	ENST00000350696	intron	7	+	10091	ENSG00000138835	RGS3	9999	protein_coding	4387	1	NA	NM_001282923	9	q32	25	0	NA	NA	NA	NA	NA	NA	NA	chr9:113485694-113495785
chr9	113495847	113497313	ENST00000350696	intron	8	+	1466	ENSG00000138835	RGS3	9999	protein_coding	4387	1	NA	NM_001282923	9	q32	25	0	NA	NA	NA	NA	NA	NA	NA	chr9:113495847-113497313
chr9	113497405	113498024	ENST00000350696	intron	9	+	619	ENSG00000138835	RGS3	9999	protein_coding	4387	1	NA	NM_001282923	9	q32	25	0	NA	NA	NA	NA	NA	NA	NA	chr9:113497405-113498024
chr9	113498081	113505441	ENST00000350696	intron	10	+	7360	ENSG00000138835	RGS3	9999	protein_coding	4387	1	NA	NM_001282923	9	q32	25	0	NA	NA	NA	NA	NA	NA	NA	chr9:113498081-113505441
chr9	113505524	113506387	ENST00000350696	intron	11	+	863	ENSG00000138835	RGS3	9999	protein_coding	4387	1	NA	NM_001282923	9	q32	25	0	NA	NA	NA	NA	NA	NA	NA	chr9:113505524-113506387
chr9	113506494	113507286	ENST00000350696	intron	12	+	792	ENSG00000138835	RGS3	9999	protein_coding	4387	1	NA	NM_001282923	9	q32	25	0	NA	NA	NA	NA	NA	NA	NA	chr9:113506494-113507286
chr9	113507639	113508540	ENST00000350696	intron	13	+	901	ENSG00000138835	RGS3	9999	protein_coding	4387	1	NA	NM_001282923	9	q32	25	0	NA	NA	NA	NA	NA	NA	NA	chr9:113507639-113508540
chr9	113508581	113514457	ENST00000350696	intron	14	+	5876	ENSG00000138835	RGS3	9999	protein_coding	4387	1	NA	NM_001282923	9	q32	25	0	NA	NA	NA	NA	NA	NA	NA	chr9:113508581-113514457
chr9	113514655	113517540	ENST00000350696	intron	15	+	2885	ENSG00000138835	RGS3	9999	protein_coding	4387	1	NA	NM_001282923	9	q32	25	0	NA	NA	NA	NA	NA	NA	NA	chr9:113514655-113517540
chr9	113517625	113522929	ENST00000350696	intron	16	+	5304	ENSG00000138835	RGS3	9999	protein_coding	4387	1	NA	NM_001282923	9	q32	25	0	NA	NA	NA	NA	NA	NA	NA	chr9:113517625-113522929
chr9	113523042	113529220	ENST00000350696	intron	17	+	6178	ENSG00000138835	RGS3	9999	protein_coding	4387	1	NA	NM_001282923	9	q32	25	0	NA	NA	NA	NA	NA	NA	NA	chr9:113523042-113529220
chr9	113529265	113536795	ENST00000350696	intron	18	+	7530	ENSG00000138835	RGS3	9999	protein_coding	4387	1	NA	NM_001282923	9	q32	25	0	NA	NA	NA	NA	NA	NA	NA	chr9:113529265-113536795
chr9	113536919	113583449	ENST00000350696	intron	19	+	46530	ENSG00000138835	RGS3	9999	protein_coding	4387	1	NA	NM_001282923	9	q32	25	0	NA	NA	NA	NA	NA	NA	NA	chr9:113536919-113583449
chr9	113584428	113591332	ENST00000350696	intron	20	+	6904	ENSG00000138835	RGS3	9999	protein_coding	4387	1	NA	NM_001282923	9	q32	25	0	73.86	78.6	0.748807	0.995426	0.939695	-0.190887	0.0557316	chr9:113584428-113591332
chr9	113591398	113594429	ENST00000350696	intron	21	+	3031	ENSG00000138835	RGS3	9999	protein_coding	4387	1	NA	NM_001282923	9	q32	25	0	58.73	493.44	0.0123844	0.437565	0.119022	-0.106637	0.318544	chr9:113591398-113594429
chr9	113594532	113594918	ENST00000350696	intron	22	+	386	ENSG00000138835	RGS3	9999	protein_coding	4387	1	NA	NM_001282923	9	q32	25	0	300.38	314.59	0.873843	0.993303	0.95483	-0.0809872	0.0384729	chr9:113594532-113594918
chr9	113594981	113595598	ENST00000350696	intron	23	+	617	ENSG00000138835	RGS3	9999	protein_coding	4387	1	NA	NM_001282923	9	q32	25	0	293.95	314.05	0.842741	0.984163	0.935997	-0.0932567	0.0481653	chr9:113594981-113595598
chr9	113595766	113596767	ENST00000350696	intron	24	+	1001	ENSG00000138835	RGS3	9999	protein_coding	4387	1	NA	NM_001282923	9	q32	25	1	371.81	390.92	0.877499	0.995706	0.951115	-0.0736161	0.0445905	chr9:113595766-113596767
chr9	113876414	113969116	ENST00000374126	intron	1	+	92702	ENSG00000157657	ZNF618	29416	protein_coding	9363	1	NM_001318042.2	NM_001318042	9	q32	15	0	38.51	40.04	0.822151	0.998574	0.961788	-0.139638	0.0367857	chr9:113876414-113969116
chr9	113969161	113988320	ENST00000374126	intron	2	+	19159	ENSG00000157657	ZNF618	29416	protein_coding	9363	1	NM_001318042.2	NM_001318042	9	q32	15	0	46.21	48.16	0.824872	0.999354	0.95951	-0.134638	0.0398441	chr9:113969161-113988320
chr9	113988581	113998258	ENST00000374126	intron	3	+	9677	ENSG00000157657	ZNF618	29416	protein_coding	9363	1	NM_001318042.2	NM_001318042	9	q32	15	0	13.85	43.12	0.176287	0.520887	0.321197	-0.14491	0.19969	chr9:113988581-113998258
chr9	113998355	114001995	ENST00000374126	intron	4	+	3640	ENSG00000157657	ZNF618	29416	protein_coding	9363	1	NM_001318042.2	NM_001318042	9	q32	15	0	11.88	41.26	0.148224	0.474828	0.28793	-0.139706	0.186898	chr9:113998355-114001995
chr9	114002074	114002623	ENST00000374126	intron	5	+	549	ENSG00000157657	ZNF618	29416	protein_coding	9363	1	NM_001318042.2	NM_001318042	9	q32	15	0	49.33	49.44	0.971241	0.996365	0.997775	-0.0265344	-0.00141007	chr9:114002074-114002623
chr9	114002663	114007349	ENST00000374126	intron	6	+	4686	ENSG00000157657	ZNF618	29416	protein_coding	9363	1	NM_001318042.2	NM_001318042	9	q32	15	0	50.68	51.32	0.937299	0.998095	0.987529	-0.0502302	0.0105655	chr9:114002663-114007349
chr9	114007440	114008343	ENST00000374126	intron	7	+	903	ENSG00000157657	ZNF618	29416	protein_coding	9363	1	NM_001318042.2	NM_001318042	9	q32	15	0	39.88	45.9	0.659084	0.979313	0.868845	-0.209761	0.110468	chr9:114007440-114008343
chr9	114008380	114008476	ENST00000374126	intron	8	+	96	ENSG00000157657	ZNF618	29416	protein_coding	9363	1	NM_001318042.2	NM_001318042	9	q32	15	0	48.19	52.7	0.729475	0.992105	0.914421	-0.184946	0.0776842	chr9:114008380-114008476
chr9	114008555	114016694	ENST00000374126	intron	9	+	8139	ENSG00000157657	ZNF618	29416	protein_coding	9363	1	NM_001318042.2	NM_001318042	9	q32	15	0	36.85	88.84	0.269394	0.57244	0.414791	-0.145397	0.15765	chr9:114008555-114016694
chr9	114016785	114028732	ENST00000374126	intron	10	+	11947	ENSG00000157657	ZNF618	29416	protein_coding	9363	1	NM_001318042.2	NM_001318042	9	q32	15	0	19.59	63.51	0.190366	0.452769	0.308455	-0.118089	0.144314	chr9:114016785-114028732
chr9	114028973	114032644	ENST00000374126	intron	11	+	3671	ENSG00000157657	ZNF618	29416	protein_coding	9363	1	NM_001318042.2	NM_001318042	9	q32	15	0	8.49	35.95	0.0858996	0.446536	0.236161	-0.150262	0.210374	chr9:114028973-114032644
chr9	114032729	114036299	ENST00000374126	intron	12	+	3570	ENSG00000157657	ZNF618	29416	protein_coding	9363	1	NM_001318042.2	NM_001318042	9	q32	15	0	45.22	78.79	0.367976	0.776682	0.573931	-0.205955	0.202752	chr9:114032729-114036299
chr9	114036378	114047892	ENST00000374126	intron	13	+	11514	ENSG00000157657	ZNF618	29416	protein_coding	9363	1	NM_001318042.2	NM_001318042	9	q32	15	0	63.18	63.93	0.930061	0.998819	0.988268	-0.0582075	0.0105506	chr9:114036378-114047892
chr9	114047995	114048650	ENST00000374126	intron	14	+	655	ENSG00000157657	ZNF618	29416	protein_coding	9363	1	NM_001318042.2	NM_001318042	9	q32	15	1	55.1	59.19	0.777113	0.992426	0.9309	-0.153788	0.0615258	chr9:114047995-114048650
chr9	114402937	114403216	ENST00000362057	intron	11	-	279	ENSG00000095397	WHRN	16361	protein_coding	4070	1	NM_015404.4	NM_001173425	9	q32	12	1	17.21	17.63	0.813474	0.995733	0.976177	-0.162703	0.0195565	chr9:114402937-114403216
chr9	114403340	114403895	ENST00000362057	intron	10	-	555	ENSG00000095397	WHRN	16361	protein_coding	4070	1	NM_015404.4	NM_001173425	9	q32	12	0	25.45	25.71	0.91368	0.994349	0.989887	-0.0762073	0.00446226	chr9:114403340-114403895
chr9	114404078	114406354	ENST00000362057	intron	9	-	2276	ENSG00000095397	WHRN	16361	protein_coding	4070	1	NM_015404.4	NM_001173425	9	q32	12	0	14.86	18.59	0.486	0.974708	0.799354	-0.313355	0.175354	chr9:114404078-114406354
chr9	114406893	114407946	ENST00000362057	intron	8	-	1053	ENSG00000095397	WHRN	16361	protein_coding	4070	1	NM_015404.4	NM_001173425	9	q32	12	0	23.36	24.84	0.76014	0.993755	0.940419	-0.180278	0.0533361	chr9:114406893-114407946
chr9	114408019	114423313	ENST00000362057	intron	7	-	15294	ENSG00000095397	WHRN	16361	protein_coding	4070	1	NM_015404.4	NM_001173425	9	q32	12	0	12.85	17.62	0.361655	0.974057	0.729285	-0.36763	0.244772	chr9:114408019-114423313
chr9	114423524	114424333	ENST00000362057	intron	6	-	809	ENSG00000095397	WHRN	16361	protein_coding	4070	1	NM_015404.4	NM_001173425	9	q32	12	0	14.9	15.47	0.762238	0.996774	0.963154	-0.200917	0.0336198	chr9:114423524-114424333
chr9	114424547	114424987	ENST00000362057	intron	5	-	440	ENSG00000095397	WHRN	16361	protein_coding	4070	1	NM_015404.4	NM_001173425	9	q32	12	0	19.9	20.38	0.844719	0.995342	0.976447	-0.131729	0.0188944	chr9:114424547-114424987
chr9	114425025	114426210	ENST00000362057	intron	4	-	1185	ENSG00000095397	WHRN	16361	protein_coding	4070	1	NM_015404.4	NM_001173425	9	q32	12	0	17.88	27.6	0.297293	0.935702	0.647826	-0.350533	0.287875	chr9:114425025-114426210
chr9	114426414	114466266	ENST00000362057	intron	3	-	39852	ENSG00000095397	WHRN	16361	protein_coding	4070	1	NM_015404.4	NM_001173425	9	q32	12	0	16.93	17.56	0.818994	0.993818	0.964123	-0.145129	0.0296949	chr9:114426414-114466266
chr9	114466393	114478552	ENST00000362057	intron	2	-	12159	ENSG00000095397	WHRN	16361	protein_coding	4070	1	NM_015404.4	NM_001173425	9	q32	12	0	14.74	17.68	0.494182	0.987445	0.83371	-0.339528	0.153735	chr9:114466393-114478552
chr9	114478772	114504183	ENST00000362057	intron	1	-	25411	ENSG00000095397	WHRN	16361	protein_coding	4070	1	NM_015404.4	NM_001173425	9	q32	12	0	19.29	19.67	0.870747	0.993873	0.980681	-0.109935	0.0131917	chr9:114478772-114504183
chr9	115021268	115023972	ENST00000350763	intron	27	-	2704	ENSG00000041982	TNC	5318	protein_coding	8500	1	NM_002160.4	NM_002160	9	q33.1	28	1	8304.15	8744.62	0.857083	0.999079	0.94963	-0.0925466	0.049449	chr9:115021268-115023972
chr9	115024137	115026533	ENST00000350763	intron	26	-	2396	ENSG00000041982	TNC	5318	protein_coding	8500	1	NM_002160.4	NM_002160	9	q33.1	28	0	7300.37	7574.96	0.892941	0.998928	0.96375	-0.0708089	0.0351782	chr9:115024137-115026533
chr9	115026696	115029359	ENST00000350763	intron	25	-	2663	ENSG00000041982	TNC	5318	protein_coding	8500	1	NM_002160.4	NM_002160	9	q33.1	28	0	6383.07	6430.58	0.979911	0.999415	0.992612	-0.0127007	0.00680279	chr9:115026696-115029359
chr9	115029457	115030253	ENST00000350763	intron	24	-	796	ENSG00000041982	TNC	5318	protein_coding	8500	1	NM_002160.4	NM_002160	9	q33.1	28	0	6635.41	6679.6	0.984822	0.998636	0.993384	-0.0085622	0.00525161	chr9:115029457-115030253
chr9	115030406	115031552	ENST00000350763	intron	23	-	1146	ENSG00000041982	TNC	5318	protein_coding	8500	1	NM_002160.4	NM_002160	9	q33.1	28	0	7205.85	7246.16	0.988704	0.997927	0.994437	-0.00573293	0.0034895	chr9:115030406-115031552
chr9	115031686	115035203	ENST00000350763	intron	22	-	3517	ENSG00000041982	TNC	5318	protein_coding	8500	1	NM_002160.4	NM_002160	9	q33.1	28	0	7342.95	7503.7	0.928131	0.999949	0.978577	-0.0504467	0.0213714	chr9:115031686-115035203
chr9	115035335	115036097	ENST00000350763	intron	21	-	762	ENSG00000041982	TNC	5318	protein_coding	8500	1	NM_002160.4	NM_002160	9	q33.1	28	0	7620.96	7679.88	0.975023	0.999866	0.992328	-0.0173049	0.00753776	chr9:115035335-115036097
chr9	115036242	115038260	ENST00000350763	intron	20	-	2018	ENSG00000041982	TNC	5318	protein_coding	8500	1	NM_002160.4	NM_002160	9	q33.1	28	0	5925.36	6013.95	0.951745	0.999933	0.985269	-0.0335243	0.0146639	chr9:115036242-115038260
chr9	115038381	115040940	ENST00000350763	intron	19	-	2559	ENSG00000041982	TNC	5318	protein_coding	8500	1	NM_002160.4	NM_002160	9	q33.1	28	0	4694.53	4733.15	0.972582	0.99998	0.991841	-0.0192587	0.00813989	chr9:115038381-115040940
chr9	115041085	115042218	ENST00000350763	intron	18	-	1133	ENSG00000041982	TNC	5318	protein_coding	8500	1	NM_002160.4	NM_002160	9	q33.1	28	0	4346.33	4355.26	0.991191	0.999999	0.99795	-0.00675893	0.00204988	chr9:115041085-115042218
chr9	115042342	115046409	ENST00000350763	intron	17	-	4067	ENSG00000041982	TNC	5318	protein_coding	8500	1	NM_002160.4	NM_002160	9	q33.1	28	0	4710.86	5521.58	0.686785	0.968407	0.853172	-0.166387	0.115235	chr9:115042342-115046409
chr9	115046683	115048259	ENST00000350763	intron	16	-	1576	ENSG00000041982	TNC	5318	protein_coding	8500	1	NM_002160.4	NM_002160	9	q33.1	28	0	947.16	6334.89	0.0841506	0.235977	0.149515	-0.0653643	0.0864621	chr9:115046683-115048259
chr9	115048533	115057152	ENST00000350763	intron	15	-	8619	ENSG00000041982	TNC	5318	protein_coding	8500	1	NM_002160.4	NM_002160	9	q33.1	28	0	810.07	5840.34	0.0773278	0.222015	0.138703	-0.0613747	0.0833125	chr9:115048533-115057152
chr9	115057426	115059729	ENST00000350763	intron	14	-	2303	ENSG00000041982	TNC	5318	protein_coding	8500	1	NM_002160.4	NM_002160	9	q33.1	28	0	4655.19	5702.78	0.768547	0.878146	0.816302	-0.047755	0.0618441	chr9:115057426-115059729
chr9	115060003	115062916	ENST00000350763	intron	13	-	2913	ENSG00000041982	TNC	5318	protein_coding	8500	1	NM_002160.4	NM_002160	9	q33.1	28	0	2362.47	3665.64	0.546458	0.765699	0.64449	-0.0980324	0.121208	chr9:115060003-115062916
chr9	115063190	115063795	ENST00000350763	intron	12	-	605	ENSG00000041982	TNC	5318	protein_coding	8500	1	NM_002160.4	NM_002160	9	q33.1	28	0	3147.89	3846.96	0.734385	0.903546	0.81828	-0.0838947	0.0852664	chr9:115063190-115063795
chr9	115064069	115064646	ENST00000350763	intron	11	-	577	ENSG00000041982	TNC	5318	protein_coding	8500	1	NM_002160.4	NM_002160	9	q33.1	28	0	2833.64	3877.75	0.650595	0.817918	0.730743	-0.0801485	0.0871747	chr9:115064069-115064646
chr9	115064920	115073602	ENST00000350763	intron	10	-	8682	ENSG00000041982	TNC	5318	protein_coding	8500	1	NM_002160.4	NM_002160	9	q33.1	28	0	4695.52	5543.26	0.714505	0.948123	0.847068	-0.132563	0.101054	chr9:115064920-115073602
chr9	115073867	115076031	ENST00000350763	intron	9	-	2164	ENSG00000041982	TNC	5318	protein_coding	8500	1	NM_002160.4	NM_002160	9	q33.1	28	0	6062.59	6402.74	0.850406	0.999195	0.946874	-0.0964681	0.0523205	chr9:115073867-115076031
chr9	115076122	115076389	ENST00000350763	intron	8	-	267	ENSG00000041982	TNC	5318	protein_coding	8500	1	NM_002160.4	NM_002160	9	q33.1	28	0	5734.41	5753.85	0.981089	1	0.996621	-0.015532	0.00337819	chr9:115076122-115076389
chr9	115076576	115077942	ENST00000350763	intron	7	-	1366	ENSG00000041982	TNC	5318	protein_coding	8500	1	NM_002160.4	NM_002160	9	q33.1	28	0	5458.92	5552.1	0.964553	0.995027	0.983217	-0.0186646	0.0118101	chr9:115076576-115077942
chr9	115078213	115081771	ENST00000350763	intron	6	-	3558	ENSG00000041982	TNC	5318	protein_coding	8500	1	NM_002160.4	NM_002160	9	q33.1	28	0	3799.04	3856.67	0.975174	0.992538	0.985057	-0.00988338	0.00748138	chr9:115078213-115081771
chr9	115081929	115082691	ENST00000350763	intron	5	-	762	ENSG00000041982	TNC	5318	protein_coding	8500	1	NM_002160.4	NM_002160	9	q33.1	28	0	2994.51	2995.79	0.997378	0.999968	0.999573	-0.00219459	0.00039549	chr9:115081929-115082691
chr9	115082808	115084208	ENST00000350763	intron	4	-	1400	ENSG00000041982	TNC	5318	protein_coding	8500	1	NM_002160.4	NM_002160	9	q33.1	28	0	4500.01	4522.36	0.980983	0.999989	0.995058	-0.014075	0.00493077	chr9:115082808-115084208
chr9	115084473	115085863	ENST00000350763	intron	3	-	1390	ENSG00000041982	TNC	5318	protein_coding	8500	1	NM_002160.4	NM_002160	9	q33.1	28	0	2450.03	2500.12	0.938142	0.999423	0.979965	-0.0418228	0.0194579	chr9:115084473-115085863
chr9	115087274	115090561	ENST00000350763	intron	2	-	3287	ENSG00000041982	TNC	5318	protein_coding	8500	1	NM_002160.4	NM_002160	9	q33.1	28	0	2144.88	2200.36	0.918942	0.999998	0.974786	-0.0558435	0.0252124	chr9:115087274-115090561
chr9	115091155	115117981	ENST00000350763	intron	1	-	26826	ENSG00000041982	TNC	5318	protein_coding	8500	1	NM_002160.4	NM_002160	9	q33.1	28	0	2198.15	2774.14	0.705328	0.903649	0.792372	-0.0870436	0.111277	chr9:115091155-115117981
chr9	116426089	116440608	ENST00000313400	intron	22	-	14519	ENSG00000148219	ASTN2	17021	protein_coding	6878	1	NM_001365068.1	NM_001365069	9	q33.1	23	1	40.75	42.32	0.84603	0.996435	0.962902	-0.116872	0.0335334	chr9:116426089-116440608
chr9	116440793	116442452	ENST00000313400	intron	21	-	1659	ENSG00000148219	ASTN2	17021	protein_coding	6878	1	NM_001365068.1	NM_001365069	9	q33.1	23	0	42.71	43.01	0.940791	0.997801	0.993025	-0.0522343	0.00477658	chr9:116440793-116442452
chr9	116442554	116487358	ENST00000313400	intron	20	-	44804	ENSG00000148219	ASTN2	17021	protein_coding	6878	1	NM_001365068.1	NM_001365069	9	q33.1	23	0	42.6	42.97	0.943818	0.996967	0.991389	-0.0475712	0.00557776	chr9:116442554-116487358
chr9	116487501	116618323	ENST00000313400	intron	19	-	130822	ENSG00000148219	ASTN2	17021	protein_coding	6878	1	NM_001365068.1	NM_001365069	9	q33.1	23	0	24.38	29.48	0.487905	0.997939	0.827001	-0.339096	0.170938	chr9:116487501-116618323
chr9	116618473	116620309	ENST00000313400	intron	18	-	1836	ENSG00000148219	ASTN2	17021	protein_coding	6878	1	NM_001365068.1	NM_001365069	9	q33.1	23	0	22.53	24.49	0.716825	0.99503	0.919967	-0.203142	0.0750625	chr9:116618473-116620309
chr9	116620444	116651527	ENST00000313400	intron	17	-	31083	ENSG00000148219	ASTN2	17021	protein_coding	6878	1	NM_001365068.1	NM_001365069	9	q33.1	23	0	29.41	29.63	0.936299	0.994925	0.992575	-0.056276	0.00235021	chr9:116620444-116651527
chr9	116651794	116725770	ENST00000313400	intron	16	-	73976	ENSG00000148219	ASTN2	17021	protein_coding	6878	1	NM_001365068.1	NM_001365069	9	q33.1	23	0	NA	NA	NA	NA	NA	NA	NA	chr9:116651794-116725770
chr9	116725951	116728991	ENST00000313400	intron	15	-	3040	ENSG00000148219	ASTN2	17021	protein_coding	6878	1	NM_001365068.1	NM_001365069	9	q33.1	23	0	NA	NA	NA	NA	NA	NA	NA	chr9:116725951-116728991
chr9	116729097	116733398	ENST00000313400	intron	14	-	4301	ENSG00000148219	ASTN2	17021	protein_coding	6878	1	NM_001365068.1	NM_001365069	9	q33.1	23	0	NA	NA	NA	NA	NA	NA	NA	chr9:116729097-116733398
chr9	116733524	116805631	ENST00000313400	intron	13	-	72107	ENSG00000148219	ASTN2	17021	protein_coding	6878	1	NM_001365068.1	NM_001365069	9	q33.1	23	0	NA	NA	NA	NA	NA	NA	NA	chr9:116733524-116805631
chr9	116805821	116820616	ENST00000313400	intron	12	-	14795	ENSG00000148219	ASTN2	17021	protein_coding	6878	1	NM_001365068.1	NM_001365069	9	q33.1	23	0	NA	NA	NA	NA	NA	NA	NA	chr9:116805821-116820616
chr9	116820784	116863582	ENST00000313400	intron	11	-	42798	ENSG00000148219	ASTN2	17021	protein_coding	6878	1	NM_001365068.1	NM_001365069	9	q33.1	23	0	NA	NA	NA	NA	NA	NA	NA	chr9:116820784-116863582
chr9	116863734	116975207	ENST00000313400	intron	10	-	111473	ENSG00000148219	ASTN2	17021	protein_coding	6878	1	NM_001365068.1	NM_001365069	9	q33.1	23	0	NA	NA	NA	NA	NA	NA	NA	chr9:116863734-116975207
chr9	116975346	116976113	ENST00000313400	intron	9	-	767	ENSG00000148219	ASTN2	17021	protein_coding	6878	1	NM_001365068.1	NM_001365069	9	q33.1	23	0	NA	NA	NA	NA	NA	NA	NA	chr9:116975346-116976113
chr9	116976189	116976700	ENST00000313400	intron	8	-	511	ENSG00000148219	ASTN2	17021	protein_coding	6878	1	NM_001365068.1	NM_001365069	9	q33.1	23	0	NA	NA	NA	NA	NA	NA	NA	chr9:116976189-116976700
chr9	116976786	117008091	ENST00000313400	intron	7	-	31305	ENSG00000148219	ASTN2	17021	protein_coding	6878	1	NM_001365068.1	NM_001365069	9	q33.1	23	0	NA	NA	NA	NA	NA	NA	NA	chr9:116976786-117008091
chr9	117008260	117039818	ENST00000313400	intron	6	-	31558	ENSG00000148219	ASTN2	17021	protein_coding	6878	1	NM_001365068.1	NM_001365069	9	q33.1	23	0	NA	NA	NA	NA	NA	NA	NA	chr9:117008260-117039818
chr9	117039966	117096043	ENST00000313400	intron	5	-	56077	ENSG00000148219	ASTN2	17021	protein_coding	6878	1	NM_001365068.1	NM_001365069	9	q33.1	23	0	NA	NA	NA	NA	NA	NA	NA	chr9:117039966-117096043
chr9	117096152	117141325	ENST00000313400	intron	4	-	45173	ENSG00000148219	ASTN2	17021	protein_coding	6878	1	NM_001365068.1	NM_001365069	9	q33.1	23	0	NA	NA	NA	NA	NA	NA	NA	chr9:117096152-117141325
chr9	117141479	117214357	ENST00000313400	intron	3	-	72878	ENSG00000148219	ASTN2	17021	protein_coding	6878	1	NM_001365068.1	NM_001365069	9	q33.1	23	0	NA	NA	NA	NA	NA	NA	NA	chr9:117141479-117214357
chr9	117214743	117291325	ENST00000313400	intron	2	-	76582	ENSG00000148219	ASTN2	17021	protein_coding	6878	1	NM_001365068.1	NM_001365069	9	q33.1	23	0	NA	NA	NA	NA	NA	NA	NA	chr9:117214743-117291325
chr9	117291514	117414496	ENST00000313400	intron	1	-	122982	ENSG00000148219	ASTN2	17021	protein_coding	6878	1	NM_001365068.1	NM_001365069	9	q33.1	23	0	NA	NA	NA	NA	NA	NA	NA	chr9:117291514-117414496
chr9	119168225	119208718	ENST00000265922	intron	7	-	40493	ENSG00000078725	BRINP1	2687	protein_coding	3171	1	NM_014618.3	NM_014618	9	q33.1	8	1	27.15	27.85	0.847732	0.996682	0.974865	-0.127133	0.0218167	chr9:119168225-119208718
chr9	119208942	119213918	ENST00000265922	intron	6	-	4976	ENSG00000078725	BRINP1	2687	protein_coding	3171	1	NM_014618.3	NM_014618	9	q33.1	8	0	31.3	32.26	0.83635	0.996225	0.970242	-0.133892	0.0259832	chr9:119208942-119213918
chr9	119214156	119238654	ENST00000265922	intron	5	-	24498	ENSG00000078725	BRINP1	2687	protein_coding	3171	1	NM_014618.3	NM_014618	9	q33.1	8	0	21.73	22.27	0.808043	0.996002	0.975752	-0.167709	0.0202494	chr9:119214156-119238654
chr9	119238761	119242046	ENST00000265922	intron	4	-	3285	ENSG00000078725	BRINP1	2687	protein_coding	3171	1	NM_014618.3	NM_014618	9	q33.1	8	0	21.59	21.63	0.86174	0.997038	0.998151	-0.136411	-0.00111223	chr9:119238761-119242046
chr9	119242217	119248959	ENST00000265922	intron	3	-	6742	ENSG00000078725	BRINP1	2687	protein_coding	3171	1	NM_014618.3	NM_014618	9	q33.1	8	0	18.11	18.21	0.856712	0.995343	0.994509	-0.137797	0.000834705	chr9:119242217-119248959
chr9	119249151	119313137	ENST00000265922	intron	2	-	63986	ENSG00000078725	BRINP1	2687	protein_coding	3171	1	NM_014618.3	NM_014618	9	q33.1	8	0	34.7	35.1	0.875447	0.996867	0.988604	-0.113157	0.0082631	chr9:119249151-119313137
chr9	119313406	119369055	ENST00000265922	intron	1	-	55649	ENSG00000078725	BRINP1	2687	protein_coding	3171	1	NM_014618.3	NM_014618	9	q33.1	8	0	25.4	25.4	0.833587	0.998209	1	-0.166413	-0.00179122	chr9:119313406-119369055
chr9	120389293	120389740	ENST00000349780	intron	37	-	447	ENSG00000136861	CDK5RAP2	18672	protein_coding	6232	1	NM_018249.6	NM_018249	9	q33.2	38	1	185.08	196.03	0.868585	0.988084	0.944141	-0.0755559	0.0439423	chr9:120389293-120389740
chr9	120389788	120394511	ENST00000349780	intron	36	-	4723	ENSG00000136861	CDK5RAP2	18672	protein_coding	6232	1	NM_018249.6	NM_018249	9	q33.2	38	0	205.45	211.89	0.909329	0.995825	0.969607	-0.0602774	0.026218	chr9:120389788-120394511
chr9	120394639	120400741	ENST00000349780	intron	35	-	6102	ENSG00000136861	CDK5RAP2	18672	protein_coding	6232	1	NM_018249.6	NM_018249	9	q33.2	38	0	213.45	217.11	0.942765	0.998853	0.983142	-0.0403768	0.0157112	chr9:120394639-120400741
chr9	120400886	120402805	ENST00000349780	intron	34	-	1919	ENSG00000136861	CDK5RAP2	18672	protein_coding	6232	1	NM_018249.6	NM_018249	9	q33.2	38	0	193.03	193.1	0.992382	0.999208	0.999637	-0.00725555	-0.000429235	chr9:120400886-120402805
chr9	120403072	120404035	ENST00000349780	intron	33	-	963	ENSG00000136861	CDK5RAP2	18672	protein_coding	6232	1	NM_018249.6	NM_018249	9	q33.2	38	0	178.01	259.66	0.487929	0.872244	0.68555	-0.197622	0.186694	chr9:120403072-120404035
chr9	120404114	120407011	ENST00000349780	intron	32	-	2897	ENSG00000136861	CDK5RAP2	18672	protein_coding	6232	1	NM_018249.6	NM_018249	9	q33.2	38	0	118.95	168.15	0.563748	0.830978	0.707404	-0.143656	0.123574	chr9:120404114-120407011
chr9	120407249	120408346	ENST00000349780	intron	31	-	1097	ENSG00000136861	CDK5RAP2	18672	protein_coding	6232	1	NM_018249.6	NM_018249	9	q33.2	38	0	105.47	148.37	0.566797	0.830839	0.710858	-0.144061	0.119981	chr9:120407249-120408346
chr9	120408469	120409126	ENST00000349780	intron	30	-	657	ENSG00000136861	CDK5RAP2	18672	protein_coding	6232	1	NM_018249.6	NM_018249	9	q33.2	38	0	132.67	133.36	0.970476	0.999449	0.994826	-0.0243502	0.00462316	chr9:120408469-120409126
chr9	120409317	120411357	ENST00000349780	intron	29	-	2040	ENSG00000136861	CDK5RAP2	18672	protein_coding	6232	1	NM_018249.6	NM_018249	9	q33.2	38	0	128.74	132.88	0.879943	0.999487	0.968844	-0.0889012	0.030643	chr9:120409317-120411357
chr9	120411475	120415039	ENST00000349780	intron	28	-	3564	ENSG00000136861	CDK5RAP2	18672	protein_coding	6232	1	NM_018249.6	NM_018249	9	q33.2	38	0	86.82	92.1	0.786606	0.999166	0.942671	-0.156065	0.0564949	chr9:120411475-120415039
chr9	120415160	120419787	ENST00000349780	intron	27	-	4627	ENSG00000136861	CDK5RAP2	18672	protein_coding	6232	1	NM_018249.6	NM_018249	9	q33.2	38	0	161.27	162.4	0.969023	0.999506	0.993042	-0.0240192	0.00646381	chr9:120415160-120419787
chr9	120419961	120422692	ENST00000349780	intron	26	-	2731	ENSG00000136861	CDK5RAP2	18672	protein_coding	6232	1	NM_018249.6	NM_018249	9	q33.2	38	0	130.64	132.55	0.934627	0.999303	0.98559	-0.0509628	0.0137127	chr9:120419961-120422692
chr9	120422742	120437294	ENST00000349780	intron	25	-	14552	ENSG00000136861	CDK5RAP2	18672	protein_coding	6232	1	NM_018249.6	NM_018249	9	q33.2	38	0	102.74	104.11	0.93049	0.999672	0.986841	-0.0563505	0.0128308	chr9:120422742-120437294
chr9	120437528	120439398	ENST00000349780	intron	24	-	1870	ENSG00000136861	CDK5RAP2	18672	protein_coding	6232	1	NM_018249.6	NM_018249	9	q33.2	38	0	140.04	142.11	0.941606	0.99916	0.985434	-0.0438274	0.0137257	chr9:120437528-120439398
chr9	120439973	120443619	ENST00000349780	intron	23	-	3646	ENSG00000136861	CDK5RAP2	18672	protein_coding	6232	1	NM_018249.6	NM_018249	9	q33.2	38	0	130.59	144.84	0.75872	0.984154	0.901616	-0.142895	0.0825389	chr9:120439973-120443619
chr9	120443743	120447894	ENST00000349780	intron	22	-	4151	ENSG00000136861	CDK5RAP2	18672	protein_coding	6232	1	NM_018249.6	NM_018249	9	q33.2	38	0	123.79	125.58	0.936735	0.999392	0.985746	-0.0490116	0.0136457	chr9:120443743-120447894
chr9	120448127	120453455	ENST00000349780	intron	21	-	5328	ENSG00000136861	CDK5RAP2	18672	protein_coding	6232	1	NM_018249.6	NM_018249	9	q33.2	38	0	85.29	89.68	0.832002	0.997963	0.951048	-0.119046	0.0469144	chr9:120448127-120453455
chr9	120453874	120458449	ENST00000349780	intron	20	-	4575	ENSG00000136861	CDK5RAP2	18672	protein_coding	6232	1	NM_018249.6	NM_018249	9	q33.2	38	0	103.23	108.25	0.847891	0.996972	0.953626	-0.105734	0.0433462	chr9:120453874-120458449
chr9	120458623	120460571	ENST00000349780	intron	19	-	1948	ENSG00000136861	CDK5RAP2	18672	protein_coding	6232	1	NM_018249.6	NM_018249	9	q33.2	38	0	107.37	117.14	0.802868	0.98138	0.916596	-0.113727	0.0647848	chr9:120458623-120460571
chr9	120460668	120467859	ENST00000349780	intron	18	-	7191	ENSG00000136861	CDK5RAP2	18672	protein_coding	6232	1	NM_018249.6	NM_018249	9	q33.2	38	0	122.56	134.01	0.808284	0.979782	0.914559	-0.106275	0.0652237	chr9:120460668-120467859
chr9	120467998	120470110	ENST00000349780	intron	17	-	2112	ENSG00000136861	CDK5RAP2	18672	protein_coding	6232	1	NM_018249.6	NM_018249	9	q33.2	38	0	75.14	81.49	0.769902	0.993274	0.922076	-0.152174	0.0711981	chr9:120467998-120470110
chr9	120470221	120471747	ENST00000349780	intron	16	-	1526	ENSG00000136861	CDK5RAP2	18672	protein_coding	6232	1	NM_018249.6	NM_018249	9	q33.2	38	0	48.37	64.14	0.58982	0.880571	0.754132	-0.164311	0.12644	chr9:120470221-120471747
chr9	120471879	120477349	ENST00000349780	intron	15	-	5470	ENSG00000136861	CDK5RAP2	18672	protein_coding	6232	1	NM_018249.6	NM_018249	9	q33.2	38	0	76.79	102.1	0.504899	0.933917	0.752106	-0.247207	0.181811	chr9:120471879-120477349
chr9	120477451	120487293	ENST00000349780	intron	14	-	9842	ENSG00000136861	CDK5RAP2	18672	protein_coding	6232	1	NM_018249.6	NM_018249	9	q33.2	38	0	76.59	79.99	0.829199	0.997856	0.957495	-0.128295	0.0403611	chr9:120477451-120487293
chr9	120487438	120491306	ENST00000349780	intron	13	-	3868	ENSG00000136861	CDK5RAP2	18672	protein_coding	6232	1	NM_018249.6	NM_018249	9	q33.2	38	0	64.74	64.95	0.974532	0.997236	0.996767	-0.0222346	0.000469426	chr9:120487438-120491306
chr9	120491478	120518426	ENST00000349780	intron	12	-	26948	ENSG00000136861	CDK5RAP2	18672	protein_coding	6232	1	NM_018249.6	NM_018249	9	q33.2	38	0	82.48	83.86	0.924864	0.999182	0.983544	-0.0586804	0.0156382	chr9:120491478-120518426
chr9	120518646	120524985	ENST00000349780	intron	11	-	6339	ENSG00000136861	CDK5RAP2	18672	protein_coding	6232	1	NM_018249.6	NM_018249	9	q33.2	38	0	72.05	72.26	0.975094	0.998293	0.997094	-0.0219994	0.0011987	chr9:120518646-120524985
chr9	120525079	120527805	ENST00000349780	intron	10	-	2726	ENSG00000136861	CDK5RAP2	18672	protein_coding	6232	1	NM_018249.6	NM_018249	9	q33.2	38	0	50.01	50.1	0.97456	0.996215	0.998204	-0.0236439	-0.00198901	chr9:120525079-120527805
chr9	120527926	120528743	ENST00000349780	intron	9	-	817	ENSG00000136861	CDK5RAP2	18672	protein_coding	6232	1	NM_018249.6	NM_018249	9	q33.2	38	0	76.1	76.38	0.971953	0.998536	0.996334	-0.0243807	0.00220213	chr9:120527926-120528743
chr9	120528798	120529977	ENST00000349780	intron	8	-	1179	ENSG00000136861	CDK5RAP2	18672	protein_coding	6232	1	NM_018249.6	NM_018249	9	q33.2	38	0	81.21	82.74	0.928558	0.998566	0.981508	-0.0529504	0.0170575	chr9:120528798-120529977
chr9	120530141	120536371	ENST00000349780	intron	7	-	6230	ENSG00000136861	CDK5RAP2	18672	protein_coding	6232	1	NM_018249.6	NM_018249	9	q33.2	38	0	62.45	62.99	0.94684	0.999177	0.991427	-0.0445875	0.00774959	chr9:120530141-120536371
chr9	120536527	120539040	ENST00000349780	intron	6	-	2513	ENSG00000136861	CDK5RAP2	18672	protein_coding	6232	1	NM_018249.6	NM_018249	9	q33.2	38	0	62.93	62.97	0.9849	0.995514	0.999365	-0.014465	-0.00385081	chr9:120536527-120539040
chr9	120539165	120545713	ENST00000349780	intron	5	-	6548	ENSG00000136861	CDK5RAP2	18672	protein_coding	6232	1	NM_018249.6	NM_018249	9	q33.2	38	0	55.7	58.1	0.850935	0.996904	0.958692	-0.107757	0.0382122	chr9:120539165-120545713
chr9	120545791	120550791	ENST00000349780	intron	4	-	5000	ENSG00000136861	CDK5RAP2	18672	protein_coding	6232	1	NM_018249.6	NM_018249	9	q33.2	38	0	71.32	71.47	0.975623	0.998084	0.997901	-0.0222779	0.000182564	chr9:120545791-120550791
chr9	120550903	120568320	ENST00000349780	intron	3	-	17417	ENSG00000136861	CDK5RAP2	18672	protein_coding	6232	1	NM_018249.6	NM_018249	9	q33.2	38	0	71.7	71.75	0.980096	0.997736	0.999303	-0.0192068	-0.00156678	chr9:120550903-120568320
chr9	120568389	120571973	ENST00000349780	intron	2	-	3584	ENSG00000136861	CDK5RAP2	18672	protein_coding	6232	1	NM_018249.6	NM_018249	9	q33.2	38	0	66.44	67.52	0.920599	0.998971	0.984005	-0.0634061	0.0149658	chr9:120568389-120571973
chr9	120572042	120579919	ENST00000349780	intron	1	-	7877	ENSG00000136861	CDK5RAP2	18672	protein_coding	6232	1	NM_018249.6	NM_018249	9	q33.2	38	0	45.11	45.51	0.942774	0.99798	0.991211	-0.0484368	0.00676888	chr9:120572042-120579919
chr9	120952869	120953729	ENST00000223642	intron	40	-	860	ENSG00000106804	C5	1331	protein_coding	5464	1	NM_001735.3	NM_001317163	9	q33.2	41	1	13.1	13.89	0.676151	0.99521	0.943125	-0.266973	0.0520851	chr9:120952869-120953729
chr9	120953869	120957284	ENST00000223642	intron	39	-	3415	ENSG00000106804	C5	1331	protein_coding	5464	1	NM_001735.3	NM_001317163	9	q33.2	41	0	15.05	16.11	0.687806	0.994639	0.934202	-0.246396	0.060437	chr9:120953869-120957284
chr9	120957369	120960247	ENST00000223642	intron	38	-	2878	ENSG00000106804	C5	1331	protein_coding	5464	1	NM_001735.3	NM_001317163	9	q33.2	41	0	12.6	12.64	0.883025	0.988678	0.996835	-0.113811	-0.0081571	chr9:120957369-120960247
chr9	120960338	120961481	ENST00000223642	intron	37	-	1143	ENSG00000106804	C5	1331	protein_coding	5464	1	NM_001735.3	NM_001317163	9	q33.2	41	0	14.16	14.18	0.885735	0.990331	0.99859	-0.112855	-0.00825823	chr9:120960338-120961481
chr9	120961566	120962670	ENST00000223642	intron	36	-	1104	ENSG00000106804	C5	1331	protein_coding	5464	1	NM_001735.3	NM_001317163	9	q33.2	41	0	14.85	14.99	0.875756	0.990646	0.99066	-0.114905	-1.42779e-05	chr9:120961566-120962670
chr9	120962777	120962892	ENST00000223642	intron	35	-	115	ENSG00000106804	C5	1331	protein_coding	5464	1	NM_001735.3	NM_001317163	9	q33.2	41	0	16.29	16.3	0.900838	0.991142	0.999387	-0.0985483	-0.00824424	chr9:120962777-120962892
chr9	120962968	120963635	ENST00000223642	intron	34	-	667	ENSG00000106804	C5	1331	protein_coding	5464	1	NM_001735.3	NM_001317163	9	q33.2	41	0	12.36	12.38	0.887547	0.987134	0.998384	-0.110837	-0.0112507	chr9:120962968-120963635
chr9	120963739	120969060	ENST00000223642	intron	33	-	5321	ENSG00000106804	C5	1331	protein_coding	5464	1	NM_001735.3	NM_001317163	9	q33.2	41	0	11.38	11.47	0.860967	0.988196	0.992153	-0.131187	-0.00395705	chr9:120963739-120969060
chr9	120969119	120970169	ENST00000223642	intron	32	-	1050	ENSG00000106804	C5	1331	protein_coding	5464	1	NM_001735.3	NM_001317163	9	q33.2	41	0	11.67	11.67	0.888913	0.984942	1	-0.111087	-0.0150581	chr9:120969119-120970169
chr9	120970252	120971929	ENST00000223642	intron	31	-	1677	ENSG00000106804	C5	1331	protein_coding	5464	1	NM_001735.3	NM_001317163	9	q33.2	41	0	10.92	10.92	0.873423	0.985557	1	-0.126577	-0.0144425	chr9:120970252-120971929
chr9	120971993	120974778	ENST00000223642	intron	30	-	2785	ENSG00000106804	C5	1331	protein_coding	5464	1	NM_001735.3	NM_001317163	9	q33.2	41	0	11.16	11.16	0.862803	0.987037	1	-0.137197	-0.0129625	chr9:120971993-120974778
chr9	120974932	120976699	ENST00000223642	intron	29	-	1767	ENSG00000106804	C5	1331	protein_coding	5464	1	NM_001735.3	NM_001317163	9	q33.2	41	0	13.63	14.15	0.774606	0.992841	0.963251	-0.188645	0.0295905	chr9:120974932-120976699
chr9	120976906	120980082	ENST00000223642	intron	28	-	3176	ENSG00000106804	C5	1331	protein_coding	5464	1	NM_001735.3	NM_001317163	9	q33.2	41	0	9.34	9.48	0.821437	0.987108	0.985232	-0.163795	0.00187585	chr9:120976906-120980082
chr9	120980255	120981843	ENST00000223642	intron	27	-	1588	ENSG00000106804	C5	1331	protein_coding	5464	1	NM_001735.3	NM_001317163	9	q33.2	41	0	14.36	14.41	0.879917	0.99008	0.99653	-0.116613	-0.0064498	chr9:120980255-120981843
chr9	120981940	120982654	ENST00000223642	intron	26	-	714	ENSG00000106804	C5	1331	protein_coding	5464	1	NM_001735.3	NM_001317163	9	q33.2	41	0	11.36	11.37	0.866379	0.985901	0.99912	-0.132741	-0.0132196	chr9:120981940-120982654
chr9	120982815	120989045	ENST00000223642	intron	25	-	6230	ENSG00000106804	C5	1331	protein_coding	5464	1	NM_001735.3	NM_001317163	9	q33.2	41	0	9.07	9.16	0.836925	0.981031	0.990175	-0.15325	-0.00914406	chr9:120982815-120989045
chr9	120989122	120989567	ENST00000223642	intron	24	-	445	ENSG00000106804	C5	1331	protein_coding	5464	1	NM_001735.3	NM_001317163	9	q33.2	41	0	9.22	9.22	0.850383	0.981796	1	-0.149617	-0.0182035	chr9:120989122-120989567
chr9	120989781	120991190	ENST00000223642	intron	23	-	1409	ENSG00000106804	C5	1331	protein_coding	5464	1	NM_001735.3	NM_001317163	9	q33.2	41	0	10.93	10.99	0.871288	0.982777	0.99454	-0.123252	-0.0117636	chr9:120989781-120991190
chr9	120991281	120996239	ENST00000223642	intron	22	-	4958	ENSG00000106804	C5	1331	protein_coding	5464	1	NM_001735.3	NM_001317163	9	q33.2	41	0	11.49	11.49	0.872427	0.986486	1	-0.127573	-0.013514	chr9:120991281-120996239
chr9	120996301	120997546	ENST00000223642	intron	21	-	1245	ENSG00000106804	C5	1331	protein_coding	5464	1	NM_001735.3	NM_001317163	9	q33.2	41	0	12.9	13.23	0.822092	0.991341	0.975057	-0.152964	0.0162839	chr9:120996301-120997546
chr9	120997775	121005918	ENST00000223642	intron	20	-	8143	ENSG00000106804	C5	1331	protein_coding	5464	1	NM_001735.3	NM_001317163	9	q33.2	41	0	11.41	11.81	0.757169	0.994161	0.96613	-0.208961	0.0280304	chr9:120997775-121005918
chr9	121006059	121006903	ENST00000223642	intron	19	-	844	ENSG00000106804	C5	1331	protein_coding	5464	1	NM_001735.3	NM_001317163	9	q33.2	41	0	9.97	9.97	0.846695	0.986165	1	-0.153305	-0.0138351	chr9:121006059-121006903
chr9	121006978	121008407	ENST00000223642	intron	18	-	1429	ENSG00000106804	C5	1331	protein_coding	5464	1	NM_001735.3	NM_001317163	9	q33.2	41	0	10.82	10.82	0.867189	0.985641	1	-0.132811	-0.0143591	chr9:121006978-121008407
chr9	121008499	121013872	ENST00000223642	intron	17	-	5373	ENSG00000106804	C5	1331	protein_coding	5464	1	NM_001735.3	NM_001317163	9	q33.2	41	0	10.85	10.88	0.860406	0.98721	0.997243	-0.136837	-0.0100328	chr9:121008499-121013872
chr9	121014071	121015198	ENST00000223642	intron	16	-	1127	ENSG00000106804	C5	1331	protein_coding	5464	1	NM_001735.3	NM_001317163	9	q33.2	41	0	9.64	9.77	0.826559	0.984779	0.986694	-0.160135	-0.00191541	chr9:121014071-121015198
chr9	121015262	121016253	ENST00000223642	intron	15	-	991	ENSG00000106804	C5	1331	protein_coding	5464	1	NM_001735.3	NM_001317163	9	q33.2	41	0	13.08	13.22	0.855391	0.989433	0.98941	-0.134019	2.29118e-05	chr9:121015262-121016253
chr9	121016384	121017361	ENST00000223642	intron	14	-	977	ENSG00000106804	C5	1331	protein_coding	5464	1	NM_001735.3	NM_001317163	9	q33.2	41	0	7.9	7.99	0.818615	0.982114	0.988736	-0.170121	-0.00662212	chr9:121016384-121017361
chr9	121017512	121017642	ENST00000223642	intron	13	-	130	ENSG00000106804	C5	1331	protein_coding	5464	1	NM_001735.3	NM_001317163	9	q33.2	41	0	NA	NA	NA	NA	NA	NA	NA	chr9:121017512-121017642
chr9	121017853	121019975	ENST00000223642	intron	12	-	2122	ENSG00000106804	C5	1331	protein_coding	5464	1	NM_001735.3	NM_001317163	9	q33.2	41	0	12.26	12.33	0.86981	0.987393	0.994323	-0.124512	-0.00692937	chr9:121017853-121019975
chr9	121020180	121021508	ENST00000223642	intron	11	-	1328	ENSG00000106804	C5	1331	protein_coding	5464	1	NM_001735.3	NM_001317163	9	q33.2	41	0	8.62	8.64	0.842439	0.981957	0.997685	-0.155246	-0.0157284	chr9:121020180-121021508
chr9	121021695	121023403	ENST00000223642	intron	10	-	1708	ENSG00000106804	C5	1331	protein_coding	5464	1	NM_001735.3	NM_001317163	9	q33.2	41	0	NA	NA	NA	NA	NA	NA	NA	chr9:121021695-121023403
chr9	121023520	121025453	ENST00000223642	intron	9	-	1933	ENSG00000106804	C5	1331	protein_coding	5464	1	NM_001735.3	NM_001317163	9	q33.2	41	0	9.11	9.15	0.850658	0.982441	0.995628	-0.144971	-0.0131871	chr9:121023520-121025453
chr9	121025581	121027159	ENST00000223642	intron	8	-	1578	ENSG00000106804	C5	1331	protein_coding	5464	1	NM_001735.3	NM_001317163	9	q33.2	41	0	NA	NA	NA	NA	NA	NA	NA	chr9:121025581-121027159
chr9	121027275	121030396	ENST00000223642	intron	7	-	3121	ENSG00000106804	C5	1331	protein_coding	5464	1	NM_001735.3	NM_001317163	9	q33.2	41	0	NA	NA	NA	NA	NA	NA	NA	chr9:121027275-121030396
chr9	121030488	121032112	ENST00000223642	intron	6	-	1624	ENSG00000106804	C5	1331	protein_coding	5464	1	NM_001735.3	NM_001317163	9	q33.2	41	0	NA	NA	NA	NA	NA	NA	NA	chr9:121030488-121032112
chr9	121032196	121034802	ENST00000223642	intron	5	-	2606	ENSG00000106804	C5	1331	protein_coding	5464	1	NM_001735.3	NM_001317163	9	q33.2	41	0	9	9.07	0.83666	0.983103	0.992282	-0.155622	-0.00917939	chr9:121032196-121034802
chr9	121034895	121037880	ENST00000223642	intron	4	-	2985	ENSG00000106804	C5	1331	protein_coding	5464	1	NM_001735.3	NM_001317163	9	q33.2	41	0	7.84	7.84	0.83556	0.979282	1	-0.16444	-0.0207175	chr9:121034895-121037880
chr9	121037952	121043003	ENST00000223642	intron	3	-	5051	ENSG00000106804	C5	1331	protein_coding	5464	1	NM_001735.3	NM_001317163	9	q33.2	41	0	NA	NA	NA	NA	NA	NA	NA	chr9:121037952-121043003
chr9	121043167	121046190	ENST00000223642	intron	2	-	3023	ENSG00000106804	C5	1331	protein_coding	5464	1	NM_001735.3	NM_001317163	9	q33.2	41	0	NA	NA	NA	NA	NA	NA	NA	chr9:121043167-121046190
chr9	121046384	121050181	ENST00000223642	intron	1	-	3797	ENSG00000106804	C5	1331	protein_coding	5464	1	NM_001735.3	NM_001317163	9	q33.2	41	0	NA	NA	NA	NA	NA	NA	NA	chr9:121046384-121050181
chr9	121075068	121080305	ENST00000373855	intron	1	+	5237	ENSG00000119397	CNTRL	1858	protein_coding	7719	1	NM_007018.6	NM_007018	9	q33.2	44	0	NA	NA	NA	NA	NA	NA	NA	chr9:121075068-121080305
chr9	121080479	121088295	ENST00000373855	intron	2	+	7816	ENSG00000119397	CNTRL	1858	protein_coding	7719	1	NM_007018.6	NM_007018	9	q33.2	44	0	NA	NA	NA	NA	NA	NA	NA	chr9:121080479-121088295
chr9	121088544	121090274	ENST00000373855	intron	3	+	1730	ENSG00000119397	CNTRL	1858	protein_coding	7719	1	NM_007018.6	NM_007018	9	q33.2	44	0	NA	NA	NA	NA	NA	NA	NA	chr9:121088544-121090274
chr9	121090406	121094887	ENST00000373855	intron	4	+	4481	ENSG00000119397	CNTRL	1858	protein_coding	7719	1	NM_007018.6	NM_007018	9	q33.2	44	0	NA	NA	NA	NA	NA	NA	NA	chr9:121090406-121094887
chr9	121095019	121096421	ENST00000373855	intron	5	+	1402	ENSG00000119397	CNTRL	1858	protein_coding	7719	1	NM_007018.6	NM_007018	9	q33.2	44	0	NA	NA	NA	NA	NA	NA	NA	chr9:121095019-121096421
chr9	121096564	121098385	ENST00000373855	intron	6	+	1821	ENSG00000119397	CNTRL	1858	protein_coding	7719	1	NM_007018.6	NM_007018	9	q33.2	44	0	NA	NA	NA	NA	NA	NA	NA	chr9:121096564-121098385
chr9	121098573	121107801	ENST00000373855	intron	7	+	9228	ENSG00000119397	CNTRL	1858	protein_coding	7719	1	NM_007018.6	NM_007018	9	q33.2	44	0	NA	NA	NA	NA	NA	NA	NA	chr9:121098573-121107801
chr9	121107996	121112458	ENST00000373855	intron	8	+	4462	ENSG00000119397	CNTRL	1858	protein_coding	7719	1	NM_007018.6	NM_007018	9	q33.2	44	0	7.59	8.23	0.596688	0.991842	0.922236	-0.325547	0.069606	chr9:121107996-121112458
chr9	121112579	121113501	ENST00000373855	intron	9	+	922	ENSG00000119397	CNTRL	1858	protein_coding	7719	1	NM_007018.6	NM_007018	9	q33.2	44	0	NA	NA	NA	NA	NA	NA	NA	chr9:121112579-121113501
chr9	121113725	121115090	ENST00000373855	intron	10	+	1365	ENSG00000119397	CNTRL	1858	protein_coding	7719	1	NM_007018.6	NM_007018	9	q33.2	44	0	7.52	7.6	0.802808	0.980507	0.989474	-0.186666	-0.0089669	chr9:121113725-121115090
chr9	121115201	121118345	ENST00000373855	intron	11	+	3144	ENSG00000119397	CNTRL	1858	protein_coding	7719	1	NM_007018.6	NM_007018	9	q33.2	44	0	NA	NA	NA	NA	NA	NA	NA	chr9:121115201-121118345
chr9	121118541	121123930	ENST00000373855	intron	12	+	5389	ENSG00000119397	CNTRL	1858	protein_coding	7719	1	NM_007018.6	NM_007018	9	q33.2	44	0	NA	NA	NA	NA	NA	NA	NA	chr9:121118541-121123930
chr9	121124085	121125715	ENST00000373855	intron	13	+	1630	ENSG00000119397	CNTRL	1858	protein_coding	7719	1	NM_007018.6	NM_007018	9	q33.2	44	0	14.55	14.82	0.851794	0.992084	0.981781	-0.129988	0.0103021	chr9:121124085-121125715
chr9	121125937	121135805	ENST00000373855	intron	14	+	9868	ENSG00000119397	CNTRL	1858	protein_coding	7719	1	NM_007018.6	NM_007018	9	q33.2	44	0	13.04	13.25	0.839668	0.993205	0.984151	-0.144483	0.00905431	chr9:121125937-121135805
chr9	121135983	121138544	ENST00000373855	intron	15	+	2561	ENSG00000119397	CNTRL	1858	protein_coding	7719	1	NM_007018.6	NM_007018	9	q33.2	44	0	13.79	14.12	0.814056	0.993283	0.976629	-0.162573	0.0166542	chr9:121135983-121138544
chr9	121138680	121140640	ENST00000373855	intron	16	+	1960	ENSG00000119397	CNTRL	1858	protein_coding	7719	1	NM_007018.6	NM_007018	9	q33.2	44	0	12.75	12.78	0.882977	0.98779	0.997653	-0.114676	-0.00986269	chr9:121138680-121140640
chr9	121140787	121141380	ENST00000373855	intron	17	+	593	ENSG00000119397	CNTRL	1858	protein_coding	7719	1	NM_007018.6	NM_007018	9	q33.2	44	0	15.41	15.86	0.826381	0.992871	0.971627	-0.145245	0.0212439	chr9:121140787-121141380
chr9	121141589	121142090	ENST00000373855	intron	18	+	501	ENSG00000119397	CNTRL	1858	protein_coding	7719	1	NM_007018.6	NM_007018	9	q33.2	44	0	15.96	16.64	0.771353	0.994582	0.959135	-0.187781	0.0354476	chr9:121141589-121142090
chr9	121142271	121143902	ENST00000373855	intron	19	+	1631	ENSG00000119397	CNTRL	1858	protein_coding	7719	1	NM_007018.6	NM_007018	9	q33.2	44	0	15.96	16.47	0.836332	0.993774	0.969035	-0.132703	0.0247396	chr9:121142271-121143902
chr9	121144083	121144842	ENST00000373855	intron	20	+	759	ENSG00000119397	CNTRL	1858	protein_coding	7719	1	NM_007018.6	NM_007018	9	q33.2	44	0	18.59	19.22	0.800724	0.996379	0.967222	-0.166498	0.0291574	chr9:121144083-121144842
chr9	121144960	121145243	ENST00000373855	intron	21	+	283	ENSG00000119397	CNTRL	1858	protein_coding	7719	1	NM_007018.6	NM_007018	9	q33.2	44	0	19.71	20.23	0.8243	0.995831	0.974296	-0.149995	0.0215355	chr9:121144960-121145243
chr9	121145386	121146107	ENST00000373855	intron	22	+	721	ENSG00000119397	CNTRL	1858	protein_coding	7719	1	NM_007018.6	NM_007018	9	q33.2	44	0	16.9	17.37	0.838289	0.993597	0.972942	-0.134653	0.0206546	chr9:121145386-121146107
chr9	121146257	121148671	ENST00000373855	intron	23	+	2414	ENSG00000119397	CNTRL	1858	protein_coding	7719	1	NM_007018.6	NM_007018	9	q33.2	44	0	14.15	16.29	0.485245	0.996006	0.868631	-0.383386	0.127375	chr9:121146257-121148671
chr9	121148862	121150169	ENST00000373855	intron	24	+	1307	ENSG00000119397	CNTRL	1858	protein_coding	7719	1	NM_007018.6	NM_007018	9	q33.2	44	0	19.19	19.37	0.871597	0.996072	0.990707	-0.11911	0.00536517	chr9:121148862-121150169
chr9	121150484	121152484	ENST00000373855	intron	25	+	2000	ENSG00000119397	CNTRL	1858	protein_coding	7719	1	NM_007018.6	NM_007018	9	q33.2	44	0	10.12	11.33	0.58402	0.989884	0.893204	-0.309184	0.0966804	chr9:121150484-121152484
chr9	121152694	121154720	ENST00000373855	intron	26	+	2026	ENSG00000119397	CNTRL	1858	protein_coding	7719	1	NM_007018.6	NM_007018	9	q33.2	44	0	12.1	12.14	0.874196	0.985878	0.996705	-0.122509	-0.0108269	chr9:121152694-121154720
chr9	121154914	121157469	ENST00000373855	intron	27	+	2555	ENSG00000119397	CNTRL	1858	protein_coding	7719	1	NM_007018.6	NM_007018	9	q33.2	44	0	16.49	16.78	0.851222	0.994069	0.982718	-0.131495	0.0113513	chr9:121154914-121157469
chr9	121157601	121157739	ENST00000373855	intron	28	+	138	ENSG00000119397	CNTRL	1858	protein_coding	7719	1	NM_007018.6	NM_007018	9	q33.2	44	0	15.16	15.88	0.759158	0.995325	0.95466	-0.195502	0.0406647	chr9:121157601-121157739
chr9	121157881	121157982	ENST00000373855	intron	29	+	101	ENSG00000119397	CNTRL	1858	protein_coding	7719	1	NM_007018.6	NM_007018	9	q33.2	44	0	19.89	21.58	0.680704	0.992948	0.921687	-0.240982	0.0712614	chr9:121157881-121157982
chr9	121158110	121158854	ENST00000373855	intron	30	+	744	ENSG00000119397	CNTRL	1858	protein_coding	7719	1	NM_007018.6	NM_007018	9	q33.2	44	0	20.36	21.51	0.721099	0.997449	0.946536	-0.225438	0.0509126	chr9:121158110-121158854
chr9	121159020	121160142	ENST00000373855	intron	31	+	1122	ENSG00000119397	CNTRL	1858	protein_coding	7719	1	NM_007018.6	NM_007018	9	q33.2	44	0	14.52	14.78	0.82582	0.994174	0.982409	-0.156589	0.0117658	chr9:121159020-121160142
chr9	121160303	121161855	ENST00000373855	intron	32	+	1552	ENSG00000119397	CNTRL	1858	protein_coding	7719	1	NM_007018.6	NM_007018	9	q33.2	44	0	14.12	14.96	0.743562	0.99399	0.94385	-0.200288	0.0501397	chr9:121160303-121161855
chr9	121161972	121162053	ENST00000373855	intron	33	+	81	ENSG00000119397	CNTRL	1858	protein_coding	7719	1	NM_007018.6	NM_007018	9	q33.2	44	0	18.18	19.23	0.738434	0.995931	0.945398	-0.206964	0.0505331	chr9:121161972-121162053
chr9	121162272	121164942	ENST00000373855	intron	34	+	2670	ENSG00000119397	CNTRL	1858	protein_coding	7719	1	NM_007018.6	NM_007018	9	q33.2	44	0	19.27	20.11	0.817374	0.99407	0.95823	-0.140856	0.03584	chr9:121162272-121164942
chr9	121165101	121166106	ENST00000373855	intron	35	+	1005	ENSG00000119397	CNTRL	1858	protein_coding	7719	1	NM_007018.6	NM_007018	9	q33.2	44	0	19.85	20.62	0.839288	0.991835	0.962658	-0.12337	0.0291775	chr9:121165101-121166106
chr9	121166181	121167488	ENST00000373855	intron	36	+	1307	ENSG00000119397	CNTRL	1858	protein_coding	7719	1	NM_007018.6	NM_007018	9	q33.2	44	0	22.1	22.95	0.806782	0.996604	0.962963	-0.15618	0.0336409	chr9:121166181-121167488
chr9	121167678	121168095	ENST00000373855	intron	37	+	417	ENSG00000119397	CNTRL	1858	protein_coding	7719	1	NM_007018.6	NM_007018	9	q33.2	44	0	22	22.12	0.916169	0.994689	0.994575	-0.0784058	0.000113478	chr9:121167678-121168095
chr9	121168322	121169610	ENST00000373855	intron	38	+	1288	ENSG00000119397	CNTRL	1858	protein_coding	7719	1	NM_007018.6	NM_007018	9	q33.2	44	0	20.25	20.41	0.908799	0.993219	0.992161	-0.0833614	0.00105793	chr9:121168322-121169610
chr9	121169817	121171407	ENST00000373855	intron	39	+	1590	ENSG00000119397	CNTRL	1858	protein_coding	7719	1	NM_007018.6	NM_007018	9	q33.2	44	0	12.59	26.21	0.218053	0.760684	0.480351	-0.262298	0.280333	chr9:121169817-121171407
chr9	121171549	121173242	ENST00000373855	intron	40	+	1693	ENSG00000119397	CNTRL	1858	protein_coding	7719	1	NM_007018.6	NM_007018	9	q33.2	44	0	15.37	27.22	0.290271	0.837176	0.564658	-0.274387	0.272517	chr9:121171549-121173242
chr9	121173510	121173674	ENST00000373855	intron	41	+	164	ENSG00000119397	CNTRL	1858	protein_coding	7719	1	NM_007018.6	NM_007018	9	q33.2	44	0	26.66	30.71	0.569495	0.987012	0.868121	-0.298626	0.118891	chr9:121173510-121173674
chr9	121173738	121175017	ENST00000373855	intron	42	+	1279	ENSG00000119397	CNTRL	1858	protein_coding	7719	1	NM_007018.6	NM_007018	9	q33.2	44	0	28.88	34.97	0.554283	0.968828	0.825851	-0.271568	0.142977	chr9:121173738-121175017
chr9	121175225	121177162	ENST00000373855	intron	43	+	1937	ENSG00000119397	CNTRL	1858	protein_coding	7719	1	NM_007018.6	NM_007018	9	q33.2	44	1	20.68	22.19	0.701001	0.994329	0.931951	-0.23095	0.0623774	chr9:121175225-121177162
chr9	121651900	121678677	ENST00000408936	intron	1	+	26777	ENSG00000136848	DAB2IP	17294	protein_coding	6784	1	NA	NA	9	q33.2	16	0	NA	NA	NA	NA	NA	NA	NA	chr9:121651900-121678677
chr9	121678782	121699324	ENST00000408936	intron	2	+	20542	ENSG00000136848	DAB2IP	17294	protein_coding	6784	1	NA	NA	9	q33.2	16	0	15.32	67.85	0.0429092	0.510491	0.225792	-0.182883	0.284699	chr9:121678782-121699324
chr9	121699459	121757012	ENST00000408936	intron	3	+	57553	ENSG00000136848	DAB2IP	17294	protein_coding	6784	1	NA	NA	9	q33.2	16	0	48.22	80.49	0.436585	0.763584	0.599081	-0.162495	0.164504	chr9:121699459-121757012
chr9	121757167	121758897	ENST00000408936	intron	4	+	1730	ENSG00000136848	DAB2IP	17294	protein_coding	6784	1	NA	NA	9	q33.2	16	0	68.7	69.92	0.918798	0.999188	0.982551	-0.0637537	0.0166365	chr9:121757167-121758897
chr9	121758997	121759884	ENST00000408936	intron	5	+	887	ENSG00000136848	DAB2IP	17294	protein_coding	6784	1	NA	NA	9	q33.2	16	0	114.19	123.92	0.817423	0.982083	0.921482	-0.104059	0.0606018	chr9:121758997-121759884
chr9	121760440	121763504	ENST00000408936	intron	6	+	3064	ENSG00000136848	DAB2IP	17294	protein_coding	6784	1	NA	NA	9	q33.2	16	0	108.12	121	0.765071	0.977559	0.893554	-0.128483	0.084005	chr9:121760440-121763504
chr9	121763650	121763734	ENST00000408936	intron	7	+	84	ENSG00000136848	DAB2IP	17294	protein_coding	6784	1	NA	NA	9	q33.2	16	0	96.16	97.93	0.926538	0.998634	0.981926	-0.055388	0.0167083	chr9:121763650-121763734
chr9	121763880	121766493	ENST00000408936	intron	8	+	2613	ENSG00000136848	DAB2IP	17294	protein_coding	6784	1	NA	NA	9	q33.2	16	0	91.44	93.1	0.926886	0.998569	0.98217	-0.0552838	0.0163996	chr9:121763880-121766493
chr9	121766731	121768431	ENST00000408936	intron	9	+	1700	ENSG00000136848	DAB2IP	17294	protein_coding	6784	1	NA	NA	9	q33.2	16	0	111.59	115.4	0.905243	0.994414	0.966984	-0.0617417	0.0274293	chr9:121766731-121768431
chr9	121768634	121770545	ENST00000408936	intron	10	+	1911	ENSG00000136848	DAB2IP	17294	protein_coding	6784	1	NA	NA	9	q33.2	16	0	123.14	124.82	0.948226	0.999103	0.986541	-0.0383142	0.0125624	chr9:121768634-121770545
chr9	121770725	121772606	ENST00000408936	intron	11	+	1881	ENSG00000136848	DAB2IP	17294	protein_coding	6784	1	NA	NA	9	q33.2	16	0	55.66	85.01	0.538571	0.768867	0.654747	-0.116176	0.11412	chr9:121770725-121772606
chr9	121773496	121774259	ENST00000408936	intron	12	+	763	ENSG00000136848	DAB2IP	17294	protein_coding	6784	1	NA	NA	9	q33.2	16	0	154.63	160.84	0.881994	0.9967	0.96139	-0.0793959	0.0353093	chr9:121773496-121774259
chr9	121774413	121776197	ENST00000408936	intron	13	+	1784	ENSG00000136848	DAB2IP	17294	protein_coding	6784	1	NA	NA	9	q33.2	16	0	115.62	133.52	0.697515	0.976175	0.865938	-0.168423	0.110238	chr9:121774413-121776197
chr9	121776392	121781463	ENST00000408936	intron	14	+	5071	ENSG00000136848	DAB2IP	17294	protein_coding	6784	1	NA	NA	9	q33.2	16	0	156.48	159.59	0.930323	0.998431	0.980513	-0.0501893	0.0179188	chr9:121776392-121781463
chr9	121781552	121782330	ENST00000408936	intron	15	+	778	ENSG00000136848	DAB2IP	17294	protein_coding	6784	1	NA	NA	9	q33.2	16	1	176.12	184.05	0.893203	0.991258	0.956914	-0.0637113	0.0343444	chr9:121781552-121782330
chr9	121822880	121860336	ENST00000321582	intron	8	-	37456	ENSG00000175764	TTLL11	18113	protein_coding	9206	1	NM_001139442.2	NM_001139442	9	q33.2	9	1	11.11	11.9	0.658824	0.995015	0.933613	-0.27479	0.0614018	chr9:121822880-121860336
chr9	121860444	121870496	ENST00000321582	intron	7	-	10052	ENSG00000175764	TTLL11	18113	protein_coding	9206	1	NM_001139442.2	NM_001139442	9	q33.2	9	0	11.68	12.32	0.722557	0.99274	0.948052	-0.225495	0.0446876	chr9:121860444-121870496
chr9	121870749	121974008	ENST00000321582	intron	6	-	103259	ENSG00000175764	TTLL11	18113	protein_coding	9206	1	NM_001139442.2	NM_001139442	9	q33.2	9	0	11.9	12.67	0.63816	0.997251	0.939227	-0.301067	0.0580249	chr9:121870749-121974008
chr9	121974125	121974883	ENST00000321582	intron	5	-	758	ENSG00000175764	TTLL11	18113	protein_coding	9206	1	NM_001139442.2	NM_001139442	9	q33.2	9	0	13.41	13.42	0.883584	0.989096	0.999255	-0.115671	-0.0101589	chr9:121974125-121974883
chr9	121974980	121989194	ENST00000321582	intron	4	-	14214	ENSG00000175764	TTLL11	18113	protein_coding	9206	1	NM_001139442.2	NM_001139442	9	q33.2	9	0	13.33	54.3	0.100242	0.447238	0.245488	-0.145246	0.20175	chr9:121974980-121989194
chr9	121989771	122031722	ENST00000321582	intron	3	-	41951	ENSG00000175764	TTLL11	18113	protein_coding	9206	1	NM_001139442.2	NM_001139442	9	q33.2	9	0	20.62	41.92	0.298802	0.682757	0.491889	-0.193088	0.190868	chr9:121989771-122031722
chr9	122031857	122039271	ENST00000321582	intron	2	-	7414	ENSG00000175764	TTLL11	18113	protein_coding	9206	1	NM_001139442.2	NM_001139442	9	q33.2	9	0	15.63	35.29	0.236365	0.656336	0.442902	-0.206537	0.213435	chr9:122031857-122039271
chr9	122039369	122092686	ENST00000321582	intron	1	-	53317	ENSG00000175764	TTLL11	18113	protein_coding	9206	1	NM_001139442.2	NM_001139442	9	q33.2	9	0	27.99	29.7	0.752256	0.998448	0.942424	-0.190168	0.0560233	chr9:122039369-122092686
chr9	122144379	122148111	ENST00000373768	intron	3	-	3732	ENSG00000119421	NDUFA8	7692	protein_coding	804	1	NM_014222.3	NM_014222	9	q33.2	4	1	491.33	541.55	0.730299	0.994005	0.907266	-0.176968	0.0867388	chr9:122144379-122148111
chr9	122148278	122152244	ENST00000373768	intron	2	-	3966	ENSG00000119421	NDUFA8	7692	protein_coding	804	1	NM_014222.3	NM_014222	9	q33.2	4	0	417.56	476.59	0.823225	0.921304	0.876141	-0.0529162	0.0451635	chr9:122148278-122152244
chr9	122152409	122159626	ENST00000373768	intron	1	-	7217	ENSG00000119421	NDUFA8	7692	protein_coding	804	1	NM_014222.3	NM_014222	9	q33.2	4	0	349.47	458.67	0.645378	0.873564	0.76192	-0.116543	0.111644	chr9:122152409-122159626
chr9	122264939	122270863	ENST00000344641	intron	1	+	5924	ENSG00000148187	MRRF	7234	protein_coding	9594	1	NM_138777.5	NM_001346339	9	q33.2	7	0	48.88	65.68	0.538498	0.897374	0.744214	-0.205717	0.153159	chr9:122264939-122270863
chr9	122271076	122280442	ENST00000344641	intron	2	+	9366	ENSG00000148187	MRRF	7234	protein_coding	9594	1	NM_138777.5	NM_001346339	9	q33.2	7	0	93.29	104.96	0.771296	0.963015	0.888815	-0.117519	0.0742006	chr9:122271076-122280442
chr9	122280599	122285168	ENST00000344641	intron	3	+	4569	ENSG00000148187	MRRF	7234	protein_coding	9594	1	NM_138777.5	NM_001346339	9	q33.2	7	0	82.34	84.6	0.88954	0.999093	0.973286	-0.0837462	0.0258073	chr9:122280599-122285168
chr9	122285288	122291748	ENST00000344641	intron	4	+	6460	ENSG00000148187	MRRF	7234	protein_coding	9594	1	NM_138777.5	NM_001346339	9	q33.2	7	0	64.66	106.75	0.419886	0.767103	0.605714	-0.185828	0.161388	chr9:122285288-122291748
chr9	122291841	122313226	ENST00000344641	intron	5	+	21385	ENSG00000148187	MRRF	7234	protein_coding	9594	1	NM_138777.5	NM_001346339	9	q33.2	7	0	136.62	147.42	0.819314	0.986935	0.92674	-0.107426	0.0601955	chr9:122291841-122313226
chr9	122313387	122322539	ENST00000344641	intron	6	+	9152	ENSG00000148187	MRRF	7234	protein_coding	9594	1	NM_138777.5	NM_001346339	9	q33.2	7	1	115.26	119.19	0.889127	0.997287	0.967027	-0.0779004	0.0302594	chr9:122313387-122322539
chr9	122941094	122957010	ENST00000373647	intron	1	+	15916	ENSG00000011454	RABGAP1	17155	protein_coding	4986	1	NM_012197.4	NM_012197	9	q33.2	26	0	32.84	59.15	0.37276	0.741998	0.555199	-0.182438	0.186799	chr9:122941094-122957010
chr9	122957210	122984484	ENST00000373647	intron	2	+	27274	ENSG00000011454	RABGAP1	17155	protein_coding	4986	1	NM_012197.4	NM_012197	9	q33.2	26	0	147.88	153.15	0.884436	0.99753	0.965589	-0.0811529	0.031941	chr9:122957210-122984484
chr9	122984720	122986214	ENST00000373647	intron	3	+	1494	ENSG00000011454	RABGAP1	17155	protein_coding	4986	1	NM_012197.4	NM_012197	9	q33.2	26	0	103.27	112.66	0.780932	0.986111	0.916652	-0.13572	0.0694589	chr9:122984720-122986214
chr9	122986420	122989296	ENST00000373647	intron	4	+	2876	ENSG00000011454	RABGAP1	17155	protein_coding	4986	1	NM_012197.4	NM_012197	9	q33.2	26	0	141.07	141.19	0.990237	0.998714	0.99915	-0.00891274	-0.000435915	chr9:122986420-122989296
chr9	122989472	122990055	ENST00000373647	intron	5	+	583	ENSG00000011454	RABGAP1	17155	protein_coding	4986	1	NM_012197.4	NM_012197	9	q33.2	26	0	168.26	169.33	0.974273	0.999129	0.993681	-0.0194079	0.00544764	chr9:122989472-122990055
chr9	122990214	122996040	ENST00000373647	intron	6	+	5826	ENSG00000011454	RABGAP1	17155	protein_coding	4986	1	NM_012197.4	NM_012197	9	q33.2	26	0	116.56	117.92	0.952245	0.999494	0.988467	-0.036222	0.0110268	chr9:122990214-122996040
chr9	122996152	122996538	ENST00000373647	intron	7	+	386	ENSG00000011454	RABGAP1	17155	protein_coding	4986	1	NM_012197.4	NM_012197	9	q33.2	26	0	113.04	113.92	0.952359	0.999636	0.992275	-0.0399164	0.0073603	chr9:122996152-122996538
chr9	122996606	122997258	ENST00000373647	intron	8	+	652	ENSG00000011454	RABGAP1	17155	protein_coding	4986	1	NM_012197.4	NM_012197	9	q33.2	26	0	118.14	118.77	0.968212	0.999379	0.994696	-0.0264841	0.00468387	chr9:122996606-122997258
chr9	122997362	122998596	ENST00000373647	intron	9	+	1234	ENSG00000011454	RABGAP1	17155	protein_coding	4986	1	NM_012197.4	NM_012197	9	q33.2	26	0	116.58	121.99	0.843736	0.998978	0.955652	-0.111916	0.0433255	chr9:122997362-122998596
chr9	122998767	123010353	ENST00000373647	intron	10	+	11586	ENSG00000011454	RABGAP1	17155	protein_coding	4986	1	NM_012197.4	NM_012197	9	q33.2	26	0	144.15	157.48	0.781543	0.987155	0.915354	-0.133812	0.0718011	chr9:122998767-123010353
chr9	123010529	123015542	ENST00000373647	intron	11	+	5013	ENSG00000011454	RABGAP1	17155	protein_coding	4986	1	NM_012197.4	NM_012197	9	q33.2	26	0	122.34	122.79	0.976186	0.999317	0.996335	-0.0201491	0.0029822	chr9:123010529-123015542
chr9	123015637	123020308	ENST00000373647	intron	12	+	4671	ENSG00000011454	RABGAP1	17155	protein_coding	4986	1	NM_012197.4	NM_012197	9	q33.2	26	0	129.89	129.9	0.992652	0.997956	0.999923	-0.00727109	-0.00196732	chr9:123015637-123020308
chr9	123020460	123065347	ENST00000373647	intron	13	+	44887	ENSG00000011454	RABGAP1	17155	protein_coding	4986	1	NM_012197.4	NM_012197	9	q33.2	26	0	172.52	180.67	0.838214	0.998817	0.95489	-0.116677	0.0439272	chr9:123020460-123065347
chr9	123065462	123070349	ENST00000373647	intron	14	+	4887	ENSG00000011454	RABGAP1	17155	protein_coding	4986	1	NM_012197.4	NM_012197	9	q33.2	26	0	110.16	118.73	0.773815	0.99665	0.927819	-0.154004	0.0688307	chr9:123065462-123070349
chr9	123070425	123073551	ENST00000373647	intron	15	+	3126	ENSG00000011454	RABGAP1	17155	protein_coding	4986	1	NM_012197.4	NM_012197	9	q33.2	26	0	101.25	113.48	0.738218	0.981816	0.892228	-0.15401	0.0895878	chr9:123070425-123073551
chr9	123073678	123074284	ENST00000373647	intron	16	+	606	ENSG00000011454	RABGAP1	17155	protein_coding	4986	1	NM_012197.4	NM_012197	9	q33.2	26	0	130.75	134.7	0.902418	0.998385	0.970676	-0.0682577	0.0277091	chr9:123073678-123074284
chr9	123074429	123076244	ENST00000373647	intron	17	+	1815	ENSG00000011454	RABGAP1	17155	protein_coding	4986	1	NM_012197.4	NM_012197	9	q33.2	26	0	254.77	262.41	0.919244	0.999174	0.970885	-0.0516411	0.0282887	chr9:123074429-123076244
chr9	123076287	123076633	ENST00000373647	intron	18	+	346	ENSG00000011454	RABGAP1	17155	protein_coding	4986	1	NM_012197.4	NM_012197	9	q33.2	26	0	305.27	317.22	0.919555	0.99502	0.962329	-0.0427739	0.0326912	chr9:123076287-123076633
chr9	123076763	123089757	ENST00000373647	intron	19	+	12994	ENSG00000011454	RABGAP1	17155	protein_coding	4986	1	NM_012197.4	NM_012197	9	q33.2	26	0	421.44	483.33	0.770402	0.963632	0.871951	-0.101549	0.0916811	chr9:123076763-123089757
chr9	123089851	123090274	ENST00000373647	intron	20	+	423	ENSG00000011454	RABGAP1	17155	protein_coding	4986	1	NM_012197.4	NM_012197	9	q33.2	26	0	538.48	540.68	0.982467	0.999671	0.995931	-0.0134643	0.00374018	chr9:123089851-123090274
chr9	123090386	123097740	ENST00000373647	intron	21	+	7354	ENSG00000011454	RABGAP1	17155	protein_coding	4986	1	NM_012197.4	NM_012197	9	q33.2	26	0	486.66	505.26	0.91993	0.992172	0.963187	-0.0432573	0.028985	chr9:123090386-123097740
chr9	123097846	123098714	ENST00000373647	intron	22	+	868	ENSG00000011454	RABGAP1	17155	protein_coding	4986	1	NM_012197.4	NM_012197	9	q33.2	26	0	345.68	349.68	0.960439	0.998546	0.988561	-0.0281218	0.00998539	chr9:123097846-123098714
chr9	123098799	123099477	ENST00000373647	intron	23	+	678	ENSG00000011454	RABGAP1	17155	protein_coding	4986	1	NM_012197.4	NM_012197	9	q33.2	26	0	485.01	487.85	0.979422	0.999516	0.994179	-0.0147564	0.00533748	chr9:123098799-123099477
chr9	123099550	123101565	ENST00000373647	intron	24	+	2015	ENSG00000011454	RABGAP1	17155	protein_coding	4986	1	NM_012197.4	NM_012197	9	q33.2	26	0	591.48	613.41	0.931152	0.986537	0.964249	-0.0330966	0.0222882	chr9:123099550-123101565
chr9	123101764	123103090	ENST00000373647	intron	25	+	1326	ENSG00000011454	RABGAP1	17155	protein_coding	4986	1	NM_012197.4	NM_012197	9	q33.2	26	1	529.99	550.52	0.910205	0.996596	0.962708	-0.0525033	0.0338877	chr9:123101764-123103090
chr9	123125674	123128213	ENST00000348403	intron	18	-	2539	ENSG00000165209	STRBP	16462	protein_coding	6451	1	NM_018387.5	NM_001376109	9	q33.3	19	1	34.25	34.62	0.922968	0.99695	0.989313	-0.0663449	0.00763698	chr9:123125674-123128213
chr9	123128259	123132844	ENST00000348403	intron	17	-	4585	ENSG00000165209	STRBP	16462	protein_coding	6451	1	NM_018387.5	NM_001376109	9	q33.3	19	0	28.58	28.92	0.913102	0.996151	0.988243	-0.0751417	0.00790774	chr9:123128259-123132844
chr9	123132969	123136040	ENST00000348403	intron	16	-	3071	ENSG00000165209	STRBP	16462	protein_coding	6451	1	NM_018387.5	NM_001376109	9	q33.3	19	0	25.7	25.81	0.915263	0.996864	0.995738	-0.080475	0.0011264	chr9:123132969-123136040
chr9	123136182	123136380	ENST00000348403	intron	15	-	198	ENSG00000165209	STRBP	16462	protein_coding	6451	1	NM_018387.5	NM_001376109	9	q33.3	19	0	29.97	30.23	0.930199	0.99531	0.991399	-0.0612002	0.00391117	chr9:123136182-123136380
chr9	123136516	123139528	ENST00000348403	intron	14	-	3012	ENSG00000165209	STRBP	16462	protein_coding	6451	1	NM_018387.5	NM_001376109	9	q33.3	19	0	35.79	36.49	0.914132	0.993831	0.980817	-0.0666849	0.0130145	chr9:123136516-123139528
chr9	123139688	123146854	ENST00000348403	intron	13	-	7166	ENSG00000165209	STRBP	16462	protein_coding	6451	1	NM_018387.5	NM_001376109	9	q33.3	19	0	28.63	28.66	0.955212	0.993025	0.998953	-0.043741	-0.00592804	chr9:123139688-123146854
chr9	123147055	123147777	ENST00000348403	intron	12	-	722	ENSG00000165209	STRBP	16462	protein_coding	6451	1	NM_018387.5	NM_001376109	9	q33.3	19	0	29.01	29.18	0.941245	0.994453	0.994174	-0.0529291	0.000278886	chr9:123147055-123147777
chr9	123147871	123158011	ENST00000348403	intron	11	-	10140	ENSG00000165209	STRBP	16462	protein_coding	6451	1	NM_018387.5	NM_001376109	9	q33.3	19	0	25.47	25.73	0.9145	0.995308	0.989895	-0.075395	0.00541271	chr9:123147871-123158011
chr9	123158124	123158331	ENST00000348403	intron	10	-	207	ENSG00000165209	STRBP	16462	protein_coding	6451	1	NM_018387.5	NM_001376109	9	q33.3	19	0	19.85	19.85	0.941496	0.989269	1	-0.0585037	-0.0107313	chr9:123158124-123158331
chr9	123158430	123159095	ENST00000348403	intron	9	-	665	ENSG00000165209	STRBP	16462	protein_coding	6451	1	NM_018387.5	NM_001376109	9	q33.3	19	0	24.96	25.12	0.909332	0.996492	0.993631	-0.0842987	0.00286177	chr9:123158430-123159095
chr9	123159208	123160366	ENST00000348403	intron	8	-	1158	ENSG00000165209	STRBP	16462	protein_coding	6451	1	NM_018387.5	NM_001376109	9	q33.3	19	0	25.48	26.11	0.859586	0.996847	0.975871	-0.116285	0.0209756	chr9:123159208-123160366
chr9	123160463	123160976	ENST00000348403	intron	7	-	513	ENSG00000165209	STRBP	16462	protein_coding	6451	1	NM_018387.5	NM_001376109	9	q33.3	19	0	26.08	26.68	0.867186	0.996817	0.977511	-0.110325	0.0193059	chr9:123160463-123160976
chr9	123161069	123169901	ENST00000348403	intron	6	-	8832	ENSG00000165209	STRBP	16462	protein_coding	6451	1	NM_018387.5	NM_001376109	9	q33.3	19	0	23.32	24.38	0.817826	0.995012	0.956522	-0.138696	0.0384906	chr9:123161069-123169901
chr9	123170047	123173676	ENST00000348403	intron	5	-	3629	ENSG00000165209	STRBP	16462	protein_coding	6451	1	NM_018387.5	NM_001376109	9	q33.3	19	0	35.6	36.07	0.912419	0.997232	0.98697	-0.0745504	0.010262	chr9:123170047-123173676
chr9	123173843	123179006	ENST00000348403	intron	4	-	5163	ENSG00000165209	STRBP	16462	protein_coding	6451	1	NM_018387.5	NM_001376109	9	q33.3	19	0	41.27	41.41	0.952928	0.997201	0.996619	-0.043691	0.000581441	chr9:123173843-123179006
chr9	123179228	123184131	ENST00000348403	intron	3	-	4903	ENSG00000165209	STRBP	16462	protein_coding	6451	1	NM_018387.5	NM_001376109	9	q33.3	19	0	23.97	23.97	0.946133	0.992309	1	-0.0538665	-0.00769116	chr9:123179228-123184131
chr9	123184299	123236829	ENST00000348403	intron	2	-	52530	ENSG00000165209	STRBP	16462	protein_coding	6451	1	NM_018387.5	NM_001376109	9	q33.3	19	0	NA	NA	NA	NA	NA	NA	NA	chr9:123184299-123236829
chr9	123236967	123268435	ENST00000348403	intron	1	-	31468	ENSG00000165209	STRBP	16462	protein_coding	6451	1	NM_018387.5	NM_001376109	9	q33.3	19	0	NA	NA	NA	NA	NA	NA	NA	chr9:123236967-123268435
chr9	124353710	124356763	ENST00000259457	intron	7	-	3053	ENSG00000136930	PSMB7	9544	protein_coding	984	1	NM_002799.4	NM_002799	9	q33.3	8	1	1168.04	1934.51	0.433986	0.757084	0.603791	-0.169805	0.153292	chr9:124353710-124356763
chr9	124356916	124384597	ENST00000259457	intron	6	-	27681	ENSG00000136930	PSMB7	9544	protein_coding	984	1	NM_002799.4	NM_002799	9	q33.3	8	0	1200.4	1694.08	0.582619	0.823535	0.708585	-0.125966	0.114949	chr9:124356916-124384597
chr9	124384657	124405316	ENST00000259457	intron	5	-	20659	ENSG00000136930	PSMB7	9544	protein_coding	984	1	NM_002799.4	NM_002799	9	q33.3	8	0	924.29	956.55	0.896788	0.998163	0.966275	-0.069487	0.0318883	chr9:124384657-124405316
chr9	124405433	124412351	ENST00000259457	intron	4	-	6918	ENSG00000136930	PSMB7	9544	protein_coding	984	1	NM_002799.4	NM_002799	9	q33.3	8	0	795.48	804.58	0.954262	0.999698	0.98869	-0.034428	0.011008	chr9:124405433-124412351
chr9	124412493	124413907	ENST00000259457	intron	3	-	1414	ENSG00000136930	PSMB7	9544	protein_coding	984	1	NM_002799.4	NM_002799	9	q33.3	8	0	1218.4	1218.77	0.997827	0.999921	0.999696	-0.00186991	0.000224402	chr9:124412493-124413907
chr9	124414006	124414841	ENST00000259457	intron	2	-	835	ENSG00000136930	PSMB7	9544	protein_coding	984	1	NM_002799.4	NM_002799	9	q33.3	8	0	1478.19	1488.96	0.96989	0.999977	0.992767	-0.0228768	0.00720982	chr9:124414006-124414841
chr9	124414936	124415363	ENST00000259457	intron	1	-	427	ENSG00000136930	PSMB7	9544	protein_coding	984	1	NM_002799.4	NM_002799	9	q33.3	8	0	1075.9	1154.9	0.886143	0.967178	0.931596	-0.0454531	0.0355822	chr9:124414936-124415363
chr9	124880611	124881170	ENST00000373555	intron	22	-	559	ENSG00000136935	GOLGA1	4424	protein_coding	4877	1	NM_002077.4	NM_002077	9	q33.3	23	1	67.15	68.11	0.929345	0.998774	0.985905	-0.0565597	0.0128686	chr9:124880611-124881170
chr9	124881258	124881783	ENST00000373555	intron	21	-	525	ENSG00000136935	GOLGA1	4424	protein_coding	4877	1	NM_002077.4	NM_002077	9	q33.3	23	0	56.47	64.51	0.668812	0.983237	0.875368	-0.206556	0.107869	chr9:124881258-124881783
chr9	124881955	124882509	ENST00000373555	intron	20	-	554	ENSG00000136935	GOLGA1	4424	protein_coding	4877	1	NM_002077.4	NM_002077	9	q33.3	23	0	79.77	81.59	0.898043	0.999826	0.977693	-0.0796507	0.0221324	chr9:124881955-124882509
chr9	124882570	124888252	ENST00000373555	intron	19	-	5682	ENSG00000136935	GOLGA1	4424	protein_coding	4877	1	NM_002077.4	NM_002077	9	q33.3	23	0	67.37	69.75	0.862539	0.998839	0.965878	-0.103339	0.0329609	chr9:124882570-124888252
chr9	124888397	124889142	ENST00000373555	intron	18	-	745	ENSG00000136935	GOLGA1	4424	protein_coding	4877	1	NM_002077.4	NM_002077	9	q33.3	23	0	65.04	65.55	0.951689	0.998926	0.99222	-0.0405304	0.00670654	chr9:124888397-124889142
chr9	124889304	124889433	ENST00000373555	intron	17	-	129	ENSG00000136935	GOLGA1	4424	protein_coding	4877	1	NM_002077.4	NM_002077	9	q33.3	23	0	54.86	55.82	0.917951	0.998427	0.982802	-0.0648504	0.0156252	chr9:124889304-124889433
chr9	124889537	124890388	ENST00000373555	intron	16	-	851	ENSG00000136935	GOLGA1	4424	protein_coding	4877	1	NM_002077.4	NM_002077	9	q33.3	23	0	83.12	84.74	0.90961	0.999538	0.980883	-0.0712724	0.0186553	chr9:124889537-124890388
chr9	124890479	124898548	ENST00000373555	intron	15	-	8069	ENSG00000136935	GOLGA1	4424	protein_coding	4877	1	NM_002077.4	NM_002077	9	q33.3	23	0	97.96	101.14	0.891812	0.998521	0.968558	-0.0767466	0.0299627	chr9:124890479-124898548
chr9	124898645	124899328	ENST00000373555	intron	14	-	683	ENSG00000136935	GOLGA1	4424	protein_coding	4877	1	NM_002077.4	NM_002077	9	q33.3	23	0	87.16	88.9	0.921859	0.999132	0.980427	-0.0585687	0.0187049	chr9:124898645-124899328
chr9	124899479	124900451	ENST00000373555	intron	13	-	972	ENSG00000136935	GOLGA1	4424	protein_coding	4877	1	NM_002077.4	NM_002077	9	q33.3	23	0	58.3	58.62	0.96373	0.997853	0.994541	-0.0308107	0.00331181	chr9:124899479-124900451
chr9	124900548	124908376	ENST00000373555	intron	12	-	7828	ENSG00000136935	GOLGA1	4424	protein_coding	4877	1	NM_002077.4	NM_002077	9	q33.3	23	0	66.53	70.44	0.821934	0.993686	0.944492	-0.122558	0.0491942	chr9:124900548-124908376
chr9	124908473	124911900	ENST00000373555	intron	11	-	3427	ENSG00000136935	GOLGA1	4424	protein_coding	4877	1	NM_002077.4	NM_002077	9	q33.3	23	0	89.63	91.9	0.903562	0.998337	0.975299	-0.0717374	0.0230374	chr9:124908473-124911900
chr9	124912027	124921128	ENST00000373555	intron	10	-	9101	ENSG00000136935	GOLGA1	4424	protein_coding	4877	1	NM_002077.4	NM_002077	9	q33.3	23	0	83.45	84.62	0.928475	0.999369	0.986173	-0.0576984	0.0131955	chr9:124912027-124921128
chr9	124921241	124921722	ENST00000373555	intron	9	-	481	ENSG00000136935	GOLGA1	4424	protein_coding	4877	1	NM_002077.4	NM_002077	9	q33.3	23	0	65.96	76.48	0.698563	0.964562	0.862448	-0.163885	0.102114	chr9:124921241-124921722
chr9	124921893	124923094	ENST00000373555	intron	8	-	1201	ENSG00000136935	GOLGA1	4424	protein_coding	4877	1	NM_002077.4	NM_002077	9	q33.3	23	0	73.15	76.66	0.840525	0.997476	0.954213	-0.113688	0.0432625	chr9:124921893-124923094
chr9	124923224	124926708	ENST00000373555	intron	7	-	3484	ENSG00000136935	GOLGA1	4424	protein_coding	4877	1	NM_002077.4	NM_002077	9	q33.3	23	0	95.92	96.53	0.967907	0.998564	0.993681	-0.0257732	0.00488337	chr9:124923224-124926708
chr9	124926742	124928187	ENST00000373555	intron	6	-	1445	ENSG00000136935	GOLGA1	4424	protein_coding	4877	1	NM_002077.4	NM_002077	9	q33.3	23	0	84.66	85.44	0.953847	0.998754	0.990871	-0.0370235	0.00788346	chr9:124926742-124928187
chr9	124928286	124929215	ENST00000373555	intron	5	-	929	ENSG00000136935	GOLGA1	4424	protein_coding	4877	1	NM_002077.4	NM_002077	9	q33.3	23	0	78.4	78.55	0.97847	0.998186	0.99809	-0.0196205	9.55577e-05	chr9:124928286-124929215
chr9	124929291	124931315	ENST00000373555	intron	4	-	2024	ENSG00000136935	GOLGA1	4424	protein_coding	4877	1	NM_002077.4	NM_002077	9	q33.3	23	0	76.66	80.18	0.841149	0.997873	0.956099	-0.114949	0.041774	chr9:124929291-124931315
chr9	124931407	124938576	ENST00000373555	intron	3	-	7169	ENSG00000136935	GOLGA1	4424	protein_coding	4877	1	NM_002077.4	NM_002077	9	q33.3	23	0	47.44	47.53	0.973971	0.995643	0.998106	-0.0241352	-0.00246331	chr9:124931407-124938576
chr9	124938867	124940105	ENST00000373555	intron	2	-	1238	ENSG00000136935	GOLGA1	4424	protein_coding	4877	1	NM_002077.4	NM_002077	9	q33.3	23	0	56.32	58.6	0.854015	0.996715	0.961092	-0.107077	0.0356227	chr9:124938867-124940105
chr9	124940156	124940970	ENST00000373555	intron	1	-	814	ENSG00000136935	GOLGA1	4424	protein_coding	4877	1	NM_002077.4	NM_002077	9	q33.3	23	0	28.55	56.96	0.35422	0.651138	0.501229	-0.147009	0.149909	chr9:124940156-124940970
chr9	124952954	124971369	ENST00000336505	intron	17	-	18415	ENSG00000173611	SCAI	26709	protein_coding	12111	1	NM_001144877.3	NM_001144877	9	q33.3	18	1	9.53	9.73	0.820428	0.987167	0.979445	-0.159017	0.00772161	chr9:124952954-124971369
chr9	124971471	124971670	ENST00000336505	intron	16	-	199	ENSG00000173611	SCAI	26709	protein_coding	12111	1	NM_001144877.3	NM_001144877	9	q33.3	18	0	10.74	10.82	0.843969	0.989198	0.992606	-0.148637	-0.00340796	chr9:124971471-124971670
chr9	124971845	124976113	ENST00000336505	intron	15	-	4268	ENSG00000173611	SCAI	26709	protein_coding	12111	1	NM_001144877.3	NM_001144877	9	q33.3	18	0	10.11	10.55	0.771834	0.990172	0.958294	-0.186459	0.0318779	chr9:124971845-124976113
chr9	124976187	124994933	ENST00000336505	intron	14	-	18746	ENSG00000173611	SCAI	26709	protein_coding	12111	1	NM_001144877.3	NM_001144877	9	q33.3	18	0	11.55	11.81	0.813999	0.991362	0.977985	-0.163985	0.0133768	chr9:124976187-124994933
chr9	124995016	124999890	ENST00000336505	intron	13	-	4874	ENSG00000173611	SCAI	26709	protein_coding	12111	1	NM_001144877.3	NM_001144877	9	q33.3	18	0	12.78	12.79	0.902184	0.984183	0.999218	-0.0970339	-0.0150353	chr9:124995016-124999890
chr9	124999991	125001964	ENST00000336505	intron	12	-	1973	ENSG00000173611	SCAI	26709	protein_coding	12111	1	NM_001144877.3	NM_001144877	9	q33.3	18	0	9.62	9.73	0.853855	0.983332	0.988695	-0.134839	-0.00536325	chr9:124999991-125001964
chr9	125002044	125003113	ENST00000336505	intron	11	-	1069	ENSG00000173611	SCAI	26709	protein_coding	12111	1	NM_001144877.3	NM_001144877	9	q33.3	18	0	10.66	10.84	0.843644	0.986454	0.983395	-0.139751	0.0030595	chr9:125002044-125003113
chr9	125003216	125003468	ENST00000336505	intron	10	-	252	ENSG00000173611	SCAI	26709	protein_coding	12111	1	NM_001144877.3	NM_001144877	9	q33.3	18	0	14.22	14.27	0.917204	0.984536	0.996496	-0.0792918	-0.0119606	chr9:125003216-125003468
chr9	125003571	125018798	ENST00000336505	intron	9	-	15227	ENSG00000173611	SCAI	26709	protein_coding	12111	1	NM_001144877.3	NM_001144877	9	q33.3	18	0	8.48	8.49	0.860237	0.976051	0.998822	-0.138585	-0.0227712	chr9:125003571-125018798
chr9	125018952	125019106	ENST00000336505	intron	8	-	154	ENSG00000173611	SCAI	26709	protein_coding	12111	1	NM_001144877.3	NM_001144877	9	q33.3	18	0	9.45	9.48	0.851124	0.982864	0.996835	-0.145712	-0.0139718	chr9:125018952-125019106
chr9	125019206	125020672	ENST00000336505	intron	7	-	1466	ENSG00000173611	SCAI	26709	protein_coding	12111	1	NM_001144877.3	NM_001144877	9	q33.3	18	0	NA	NA	NA	NA	NA	NA	NA	chr9:125019206-125020672
chr9	125020770	125026811	ENST00000336505	intron	6	-	6041	ENSG00000173611	SCAI	26709	protein_coding	12111	1	NM_001144877.3	NM_001144877	9	q33.3	18	0	NA	NA	NA	NA	NA	NA	NA	chr9:125020770-125026811
chr9	125026911	125028391	ENST00000336505	intron	5	-	1480	ENSG00000173611	SCAI	26709	protein_coding	12111	1	NM_001144877.3	NM_001144877	9	q33.3	18	0	9.52	9.52	0.863522	0.981043	1	-0.136478	-0.0189573	chr9:125026911-125028391
chr9	125028479	125029643	ENST00000336505	intron	4	-	1164	ENSG00000173611	SCAI	26709	protein_coding	12111	1	NM_001144877.3	NM_001144877	9	q33.3	18	0	9.62	9.78	0.806479	0.98703	0.98364	-0.177161	0.00338963	chr9:125028479-125029643
chr9	125029740	125055875	ENST00000336505	intron	3	-	26135	ENSG00000173611	SCAI	26709	protein_coding	12111	1	NM_001144877.3	NM_001144877	9	q33.3	18	0	9.63	31.89	0.0726066	0.615173	0.301976	-0.229369	0.313198	chr9:125029740-125055875
chr9	125056008	125142632	ENST00000336505	intron	2	-	86624	ENSG00000173611	SCAI	26709	protein_coding	12111	1	NM_001144877.3	NM_001144877	9	q33.3	18	0	26.01	38.58	0.373344	0.91723	0.674184	-0.30084	0.243046	chr9:125056008-125142632
chr9	125142678	125143384	ENST00000336505	intron	1	-	706	ENSG00000173611	SCAI	26709	protein_coding	12111	1	NM_001144877.3	NM_001144877	9	q33.3	18	0	32.16	32.37	0.948958	0.994595	0.993513	-0.0445549	0.00108281	chr9:125142678-125143384
chr9	125149922	125153532	ENST00000373547	intron	6	-	3610	ENSG00000119414	PPP6C	9323	protein_coding	4103	1	NM_002721.5	NM_002721	9	q33.3	7	1	339.03	355.3	0.894385	0.988665	0.954208	-0.0598231	0.0344573	chr9:125149922-125153532
chr9	125153743	125153905	ENST00000373547	intron	5	-	162	ENSG00000119414	PPP6C	9323	protein_coding	4103	1	NM_002721.5	NM_002721	9	q33.3	7	0	349.68	355.29	0.953398	0.998065	0.98421	-0.030812	0.0138554	chr9:125153743-125153905
chr9	125153986	125158240	ENST00000373547	intron	4	-	4254	ENSG00000119414	PPP6C	9323	protein_coding	4103	1	NM_002721.5	NM_002721	9	q33.3	7	0	385.97	399.18	0.910938	0.995099	0.966907	-0.055969	0.0281914	chr9:125153986-125158240
chr9	125158383	125160840	ENST00000373547	intron	3	-	2457	ENSG00000119414	PPP6C	9323	protein_coding	4103	1	NM_002721.5	NM_002721	9	q33.3	7	0	351.86	370.26	0.898019	0.984349	0.950305	-0.052286	0.0340436	chr9:125158383-125160840
chr9	125160907	125171084	ENST00000373547	intron	2	-	10177	ENSG00000119414	PPP6C	9323	protein_coding	4103	1	NM_002721.5	NM_002721	9	q33.3	7	0	354.56	384.47	0.857023	0.969962	0.922205	-0.065182	0.0477571	chr9:125160907-125171084
chr9	125171181	125189643	ENST00000373547	intron	1	-	18462	ENSG00000119414	PPP6C	9323	protein_coding	4103	1	NM_002721.5	NM_002721	9	q33.3	7	0	271.4	293.66	0.843151	0.97616	0.924198	-0.0810475	0.0519621	chr9:125171181-125189643
chr9	125261960	125268935	ENST00000297933	intron	1	+	6975	ENSG00000165219	GAPVD1	23375	protein_coding	9176	1	NM_001282680.3	NM_001354296	9	q33.3	28	0	22.88	71.96	0.18068	0.476837	0.317954	-0.137275	0.158883	chr9:125261960-125268935
chr9	125268985	125295457	ENST00000297933	intron	2	+	26472	ENSG00000165219	GAPVD1	23375	protein_coding	9176	1	NM_001282680.3	NM_001354296	9	q33.3	28	0	NA	NA	NA	NA	NA	NA	NA	chr9:125268985-125295457
chr9	125295575	125298889	ENST00000297933	intron	3	+	3314	ENSG00000165219	GAPVD1	23375	protein_coding	9176	1	NM_001282680.3	NM_001354296	9	q33.3	28	0	10.48	55.63	0.0706565	0.347172	0.188388	-0.117731	0.158785	chr9:125295575-125298889
chr9	125299107	125301982	ENST00000297933	intron	4	+	2875	ENSG00000165219	GAPVD1	23375	protein_coding	9176	1	NM_001282680.3	NM_001354296	9	q33.3	28	0	67.29	67.78	0.955864	0.999098	0.992771	-0.0369065	0.00632722	chr9:125299107-125301982
chr9	125302827	125305062	ENST00000297933	intron	5	+	2235	ENSG00000165219	GAPVD1	23375	protein_coding	9176	1	NM_001282680.3	NM_001354296	9	q33.3	28	0	44.38	45.63	0.882082	0.998401	0.972606	-0.0905238	0.0257948	chr9:125302827-125305062
chr9	125305150	125307412	ENST00000297933	intron	6	+	2262	ENSG00000165219	GAPVD1	23375	protein_coding	9176	1	NM_001282680.3	NM_001354296	9	q33.3	28	0	51.7	52.12	0.955976	0.997233	0.991942	-0.0359652	0.0052909	chr9:125305150-125307412
chr9	125307548	125307690	ENST00000297933	intron	7	+	142	ENSG00000165219	GAPVD1	23375	protein_coding	9176	1	NM_001282680.3	NM_001354296	9	q33.3	28	0	74.74	75.03	0.968491	0.998733	0.996135	-0.0276437	0.00259814	chr9:125307548-125307690
chr9	125307881	125312451	ENST00000297933	intron	8	+	4570	ENSG00000165219	GAPVD1	23375	protein_coding	9176	1	NM_001282680.3	NM_001354296	9	q33.3	28	0	88.01	88.77	0.951706	0.999276	0.991439	-0.0397329	0.00783763	chr9:125307881-125312451
chr9	125312613	125321432	ENST00000297933	intron	9	+	8819	ENSG00000165219	GAPVD1	23375	protein_coding	9176	1	NM_001282680.3	NM_001354296	9	q33.3	28	0	59.1	59.21	0.977593	0.996626	0.998142	-0.0205488	-0.00151634	chr9:125312613-125321432
chr9	125321563	125323797	ENST00000297933	intron	10	+	2234	ENSG00000165219	GAPVD1	23375	protein_coding	9176	1	NM_001282680.3	NM_001354296	9	q33.3	28	0	43.79	63.14	0.545925	0.819784	0.693538	-0.147613	0.126246	chr9:125321563-125323797
chr9	125323924	125326415	ENST00000297933	intron	11	+	2491	ENSG00000165219	GAPVD1	23375	protein_coding	9176	1	NM_001282680.3	NM_001354296	9	q33.3	28	0	108.05	111.29	0.901848	0.999017	0.970887	-0.0690394	0.0281301	chr9:125323924-125326415
chr9	125326590	125330077	ENST00000297933	intron	12	+	3487	ENSG00000165219	GAPVD1	23375	protein_coding	9176	1	NM_001282680.3	NM_001354296	9	q33.3	28	0	74.58	75.55	0.939511	0.999205	0.987161	-0.0476502	0.0120446	chr9:125326590-125330077
chr9	125330219	125331925	ENST00000297933	intron	13	+	1706	ENSG00000165219	GAPVD1	23375	protein_coding	9176	1	NM_001282680.3	NM_001354296	9	q33.3	28	0	71	71.9	0.941189	0.998814	0.987483	-0.0462935	0.0113317	chr9:125330219-125331925
chr9	125332061	125332509	ENST00000297933	intron	14	+	448	ENSG00000165219	GAPVD1	23375	protein_coding	9176	1	NM_001282680.3	NM_001354296	9	q33.3	28	0	94.64	95.9	0.94039	0.999225	0.986861	-0.0464712	0.0123633	chr9:125332061-125332509
chr9	125332630	125337017	ENST00000297933	intron	15	+	4387	ENSG00000165219	GAPVD1	23375	protein_coding	9176	1	NM_001282680.3	NM_001354296	9	q33.3	28	0	86.52	107.21	0.643612	0.927295	0.807014	-0.163402	0.120281	chr9:125332630-125337017
chr9	125337096	125337220	ENST00000297933	intron	16	+	124	ENSG00000165219	GAPVD1	23375	protein_coding	9176	1	NM_001282680.3	NM_001354296	9	q33.3	28	0	65.42	66.71	0.916919	0.998384	0.980663	-0.0637439	0.0177218	chr9:125337096-125337220
chr9	125337592	125341176	ENST00000297933	intron	17	+	3584	ENSG00000165219	GAPVD1	23375	protein_coding	9176	1	NM_001282680.3	NM_001354296	9	q33.3	28	0	96.36	97.79	0.930934	0.999608	0.985377	-0.0544426	0.0142308	chr9:125337592-125341176
chr9	125341265	125342218	ENST00000297933	intron	18	+	953	ENSG00000165219	GAPVD1	23375	protein_coding	9176	1	NM_001282680.3	NM_001354296	9	q33.3	28	0	98.78	112.51	0.776755	0.950264	0.877966	-0.101211	0.0722975	chr9:125341265-125342218
chr9	125342300	125346818	ENST00000297933	intron	19	+	4518	ENSG00000165219	GAPVD1	23375	protein_coding	9176	1	NM_001282680.3	NM_001354296	9	q33.3	28	0	109.99	124.75	0.770063	0.960591	0.881683	-0.11162	0.078908	chr9:125342300-125346818
chr9	125346942	125349389	ENST00000297933	intron	20	+	2447	ENSG00000165219	GAPVD1	23375	protein_coding	9176	1	NM_001282680.3	NM_001354296	9	q33.3	28	0	104.62	117.07	0.749804	0.98229	0.893653	-0.14385	0.088637	chr9:125346942-125349389
chr9	125349520	125350294	ENST00000297933	intron	21	+	774	ENSG00000165219	GAPVD1	23375	protein_coding	9176	1	NM_001282680.3	NM_001354296	9	q33.3	28	0	90.26	93.04	0.892256	0.998509	0.97012	-0.0778644	0.0283888	chr9:125349520-125350294
chr9	125350405	125350712	ENST00000297933	intron	22	+	307	ENSG00000165219	GAPVD1	23375	protein_coding	9176	1	NM_001282680.3	NM_001354296	9	q33.3	28	0	73.42	73.49	0.983113	0.997186	0.999047	-0.0159349	-0.00186099	chr9:125350405-125350712
chr9	125350873	125354653	ENST00000297933	intron	23	+	3780	ENSG00000165219	GAPVD1	23375	protein_coding	9176	1	NM_001282680.3	NM_001354296	9	q33.3	28	0	118.64	120.22	0.940895	0.999214	0.986857	-0.0459625	0.0123569	chr9:125350873-125354653
chr9	125354842	125355643	ENST00000297933	intron	24	+	801	ENSG00000165219	GAPVD1	23375	protein_coding	9176	1	NM_001282680.3	NM_001354296	9	q33.3	28	0	99.51	100.6	0.946416	0.999219	0.989165	-0.0427485	0.0100539	chr9:125354842-125355643
chr9	125355858	125359419	ENST00000297933	intron	25	+	3561	ENSG00000165219	GAPVD1	23375	protein_coding	9176	1	NM_001282680.3	NM_001354296	9	q33.3	28	0	105.49	105.68	0.983876	0.998507	0.998202	-0.0143261	0.000305224	chr9:125355858-125359419
chr9	125359493	125360527	ENST00000297933	intron	26	+	1034	ENSG00000165219	GAPVD1	23375	protein_coding	9176	1	NM_001282680.3	NM_001354296	9	q33.3	28	0	107.44	109.68	0.90403	0.999647	0.979577	-0.0755469	0.0200702	chr9:125359493-125360527
chr9	125360726	125362605	ENST00000297933	intron	27	+	1879	ENSG00000165219	GAPVD1	23375	protein_coding	9176	1	NM_001282680.3	NM_001354296	9	q33.3	28	1	105.71	107.64	0.915052	0.999779	0.98207	-0.0670182	0.0177096	chr9:125360726-125362605
chr9	125439013	125444500	ENST00000265960	intron	11	-	5487	ENSG00000119487	MAPKAP1	18752	protein_coding	3369	1	NM_001006617.3	NM_001006617	9	q33.3	12	1	465.4	480.14	0.923435	0.99384	0.969301	-0.0458656	0.0245389	chr9:125439013-125444500
chr9	125444599	125467971	ENST00000265960	intron	10	-	23372	ENSG00000119487	MAPKAP1	18752	protein_coding	3369	1	NM_001006617.3	NM_001006617	9	q33.3	12	0	548.92	555.92	0.944921	0.999817	0.987408	-0.0424873	0.012409	chr9:125444599-125467971
chr9	125468110	125484442	ENST00000265960	intron	9	-	16332	ENSG00000119487	MAPKAP1	18752	protein_coding	3369	1	NM_001006617.3	NM_001006617	9	q33.3	12	0	498.48	547.71	0.853232	0.953554	0.910117	-0.0568848	0.0434374	chr9:125468110-125484442
chr9	125484584	125506309	ENST00000265960	intron	8	-	21725	ENSG00000119487	MAPKAP1	18752	protein_coding	3369	1	NM_001006617.3	NM_001006617	9	q33.3	12	0	339.86	535.84	0.574162	0.69536	0.634256	-0.0600944	0.0611039	chr9:125484584-125506309
chr9	125506418	125543058	ENST00000265960	intron	7	-	36640	ENSG00000119487	MAPKAP1	18752	protein_coding	3369	1	NM_001006617.3	NM_001006617	9	q33.3	12	0	304.89	519.81	0.51653	0.655375	0.586541	-0.0700114	0.068834	chr9:125506418-125543058
chr9	125543169	125559632	ENST00000265960	intron	6	-	16463	ENSG00000119487	MAPKAP1	18752	protein_coding	3369	1	NM_001006617.3	NM_001006617	9	q33.3	12	0	421.19	432.56	0.948395	0.989088	0.973715	-0.02532	0.0153736	chr9:125543169-125559632
chr9	125559810	125585554	ENST00000265960	intron	5	-	25744	ENSG00000119487	MAPKAP1	18752	protein_coding	3369	1	NM_001006617.3	NM_001006617	9	q33.3	12	0	417.63	431.81	0.938854	0.985713	0.967161	-0.0283075	0.0185517	chr9:125559810-125585554
chr9	125585728	125657650	ENST00000265960	intron	4	-	71922	ENSG00000119487	MAPKAP1	18752	protein_coding	3369	1	NM_001006617.3	NM_001006617	9	q33.3	12	0	484.48	559.63	0.717794	0.971789	0.865715	-0.14792	0.106074	chr9:125585728-125657650
chr9	125657800	125669817	ENST00000265960	intron	3	-	12017	ENSG00000119487	MAPKAP1	18752	protein_coding	3369	1	NM_001006617.3	NM_001006617	9	q33.3	12	0	407.77	441.45	0.871399	0.964199	0.923706	-0.0523066	0.0404929	chr9:125657800-125669817
chr9	125669908	125672315	ENST00000265960	intron	2	-	2407	ENSG00000119487	MAPKAP1	18752	protein_coding	3369	1	NM_001006617.3	NM_001006617	9	q33.3	12	0	427.01	470.07	0.855569	0.949328	0.908397	-0.052828	0.0409317	chr9:125669908-125672315
chr9	125672644	125706970	ENST00000265960	intron	1	-	34326	ENSG00000119487	MAPKAP1	18752	protein_coding	3369	1	NM_001006617.3	NM_001006617	9	q33.3	12	0	376.6	480.16	0.692778	0.870207	0.784322	-0.0915443	0.0858851	chr9:125672644-125706970
chr9	126327011	126340507	ENST00000361171	intron	1	+	13496	ENSG00000196814	MVB12B	23368	protein_coding	4838	1	NM_033446.3	NM_033446	9	q33.3	10	0	25.73	26.78	0.83735	0.996207	0.960792	-0.123442	0.0354156	chr9:126327011-126340507
chr9	126340631	126381063	ENST00000361171	intron	2	+	40432	ENSG00000196814	MVB12B	23368	protein_coding	4838	1	NM_033446.3	NM_033446	9	q33.3	10	0	35.18	35.32	0.95137	0.995861	0.996036	-0.0446663	-0.000175262	chr9:126340631-126381063
chr9	126381172	126386561	ENST00000361171	intron	3	+	5389	ENSG00000196814	MVB12B	23368	protein_coding	4838	1	NM_033446.3	NM_033446	9	q33.3	10	0	40.9	41.74	0.895815	0.9985	0.979875	-0.0840608	0.0186245	chr9:126381172-126386561
chr9	126386659	126392065	ENST00000361171	intron	4	+	5406	ENSG00000196814	MVB12B	23368	protein_coding	4838	1	NM_033446.3	NM_033446	9	q33.3	10	0	41.58	41.73	0.960229	0.996305	0.996405	-0.0361763	-0.000100023	chr9:126386659-126392065
chr9	126392196	126395574	ENST00000361171	intron	5	+	3378	ENSG00000196814	MVB12B	23368	protein_coding	4838	1	NM_033446.3	NM_033446	9	q33.3	10	0	39.34	39.88	0.927755	0.997248	0.986459	-0.0587045	0.010789	chr9:126392196-126395574
chr9	126395698	126421853	ENST00000361171	intron	6	+	26155	ENSG00000196814	MVB12B	23368	protein_coding	4838	1	NM_033446.3	NM_033446	9	q33.3	10	0	43.14	46.52	0.772087	0.994215	0.927343	-0.155256	0.0668722	chr9:126395698-126421853
chr9	126421949	126481368	ENST00000361171	intron	7	+	59419	ENSG00000196814	MVB12B	23368	protein_coding	4838	1	NM_033446.3	NM_033446	9	q33.3	10	0	30.41	33.26	0.660832	0.997882	0.914311	-0.253479	0.0835702	chr9:126421949-126481368
chr9	126481425	126483972	ENST00000361171	intron	8	+	2547	ENSG00000196814	MVB12B	23368	protein_coding	4838	1	NM_033446.3	NM_033446	9	q33.3	10	0	34.03	34.34	0.927029	0.997595	0.990973	-0.0639436	0.00662284	chr9:126481425-126483972
chr9	126484033	126503176	ENST00000361171	intron	9	+	19143	ENSG00000196814	MVB12B	23368	protein_coding	4838	1	NM_033446.3	NM_033446	9	q33.3	10	1	33.89	34.84	0.870793	0.997745	0.972732	-0.101939	0.0250126	chr9:126484033-126503176
chr9	126914976	126962224	ENST00000259351	intron	1	+	47248	ENSG00000136828	RALGPS1	16851	protein_coding	6330	1	NM_014636.3	NM_001322321	9	q33.3	19	0	NA	NA	NA	NA	NA	NA	NA	chr9:126914976-126962224
chr9	126962347	126965843	ENST00000259351	intron	2	+	3496	ENSG00000136828	RALGPS1	16851	protein_coding	6330	1	NM_014636.3	NM_001322321	9	q33.3	19	0	NA	NA	NA	NA	NA	NA	NA	chr9:126962347-126965843
chr9	126965952	126977694	ENST00000259351	intron	3	+	11742	ENSG00000136828	RALGPS1	16851	protein_coding	6330	1	NM_014636.3	NM_001322321	9	q33.3	19	0	NA	NA	NA	NA	NA	NA	NA	chr9:126965952-126977694
chr9	126977746	127034430	ENST00000259351	intron	4	+	56684	ENSG00000136828	RALGPS1	16851	protein_coding	6330	1	NM_014636.3	NM_001322321	9	q33.3	19	0	NA	NA	NA	NA	NA	NA	NA	chr9:126977746-127034430
chr9	127034515	127050042	ENST00000259351	intron	5	+	15527	ENSG00000136828	RALGPS1	16851	protein_coding	6330	1	NM_014636.3	NM_001322321	9	q33.3	19	0	NA	NA	NA	NA	NA	NA	NA	chr9:127034515-127050042
chr9	127050133	127052846	ENST00000259351	intron	6	+	2713	ENSG00000136828	RALGPS1	16851	protein_coding	6330	1	NM_014636.3	NM_001322321	9	q33.3	19	0	NA	NA	NA	NA	NA	NA	NA	chr9:127050133-127052846
chr9	127052940	127069229	ENST00000259351	intron	7	+	16289	ENSG00000136828	RALGPS1	16851	protein_coding	6330	1	NM_014636.3	NM_001322321	9	q33.3	19	0	NA	NA	NA	NA	NA	NA	NA	chr9:127052940-127069229
chr9	127069357	127166068	ENST00000259351	intron	8	+	96711	ENSG00000136828	RALGPS1	16851	protein_coding	6330	1	NM_014636.3	NM_001322321	9	q33.3	19	0	NA	NA	NA	NA	NA	NA	NA	chr9:127069357-127166068
chr9	127166207	127168678	ENST00000259351	intron	9	+	2471	ENSG00000136828	RALGPS1	16851	protein_coding	6330	1	NM_014636.3	NM_001322321	9	q33.3	19	0	NA	NA	NA	NA	NA	NA	NA	chr9:127166207-127168678
chr9	127168773	127174714	ENST00000259351	intron	10	+	5941	ENSG00000136828	RALGPS1	16851	protein_coding	6330	1	NM_014636.3	NM_001322321	9	q33.3	19	0	NA	NA	NA	NA	NA	NA	NA	chr9:127168773-127174714
chr9	127174783	127195090	ENST00000259351	intron	11	+	20307	ENSG00000136828	RALGPS1	16851	protein_coding	6330	1	NM_014636.3	NM_001322321	9	q33.3	19	0	NA	NA	NA	NA	NA	NA	NA	chr9:127174783-127195090
chr9	127195218	127196473	ENST00000259351	intron	12	+	1255	ENSG00000136828	RALGPS1	16851	protein_coding	6330	1	NM_014636.3	NM_001322321	9	q33.3	19	0	NA	NA	NA	NA	NA	NA	NA	chr9:127195218-127196473
chr9	127196632	127199014	ENST00000259351	intron	13	+	2382	ENSG00000136828	RALGPS1	16851	protein_coding	6330	1	NM_014636.3	NM_001322321	9	q33.3	19	0	NA	NA	NA	NA	NA	NA	NA	chr9:127196632-127199014
chr9	127199067	127212130	ENST00000259351	intron	14	+	13063	ENSG00000136828	RALGPS1	16851	protein_coding	6330	1	NM_014636.3	NM_001322321	9	q33.3	19	0	NA	NA	NA	NA	NA	NA	NA	chr9:127199067-127212130
chr9	127212237	127212626	ENST00000259351	intron	15	+	389	ENSG00000136828	RALGPS1	16851	protein_coding	6330	1	NM_014636.3	NM_001322321	9	q33.3	19	0	NA	NA	NA	NA	NA	NA	NA	chr9:127212237-127212626
chr9	127212720	127212943	ENST00000259351	intron	16	+	223	ENSG00000136828	RALGPS1	16851	protein_coding	6330	1	NM_014636.3	NM_001322321	9	q33.3	19	0	NA	NA	NA	NA	NA	NA	NA	chr9:127212720-127212943
chr9	127213050	127214750	ENST00000259351	intron	17	+	1700	ENSG00000136828	RALGPS1	16851	protein_coding	6330	1	NM_014636.3	NM_001322321	9	q33.3	19	0	NA	NA	NA	NA	NA	NA	NA	chr9:127213050-127214750
chr9	127214843	127218739	ENST00000259351	intron	18	+	3896	ENSG00000136828	RALGPS1	16851	protein_coding	6330	1	NM_014636.3	NM_001322321	9	q33.3	19	1	NA	NA	NA	NA	NA	NA	NA	chr9:127214843-127218739
chr9	127265022	127291167	ENST00000373387	intron	1	+	26145	ENSG00000136895	GARNL3	25425	protein_coding	3552	1	NM_032293.5	NM_032293	9	q33.3	28	0	NA	NA	NA	NA	NA	NA	NA	chr9:127265022-127291167
chr9	127291243	127311635	ENST00000373387	intron	2	+	20392	ENSG00000136895	GARNL3	25425	protein_coding	3552	1	NM_032293.5	NM_032293	9	q33.3	28	0	NA	NA	NA	NA	NA	NA	NA	chr9:127291243-127311635
chr9	127311736	127313440	ENST00000373387	intron	3	+	1704	ENSG00000136895	GARNL3	25425	protein_coding	3552	1	NM_032293.5	NM_032293	9	q33.3	28	0	NA	NA	NA	NA	NA	NA	NA	chr9:127311736-127313440
chr9	127313560	127318062	ENST00000373387	intron	4	+	4502	ENSG00000136895	GARNL3	25425	protein_coding	3552	1	NM_032293.5	NM_032293	9	q33.3	28	0	NA	NA	NA	NA	NA	NA	NA	chr9:127313560-127318062
chr9	127318128	127320714	ENST00000373387	intron	5	+	2586	ENSG00000136895	GARNL3	25425	protein_coding	3552	1	NM_032293.5	NM_032293	9	q33.3	28	0	NA	NA	NA	NA	NA	NA	NA	chr9:127318128-127320714
chr9	127320779	127325068	ENST00000373387	intron	6	+	4289	ENSG00000136895	GARNL3	25425	protein_coding	3552	1	NM_032293.5	NM_032293	9	q33.3	28	0	NA	NA	NA	NA	NA	NA	NA	chr9:127320779-127325068
chr9	127325096	127332273	ENST00000373387	intron	7	+	7177	ENSG00000136895	GARNL3	25425	protein_coding	3552	1	NM_032293.5	NM_032293	9	q33.3	28	0	NA	NA	NA	NA	NA	NA	NA	chr9:127325096-127332273
chr9	127332350	127333022	ENST00000373387	intron	8	+	672	ENSG00000136895	GARNL3	25425	protein_coding	3552	1	NM_032293.5	NM_032293	9	q33.3	28	0	NA	NA	NA	NA	NA	NA	NA	chr9:127332350-127333022
chr9	127333122	127335229	ENST00000373387	intron	9	+	2107	ENSG00000136895	GARNL3	25425	protein_coding	3552	1	NM_032293.5	NM_032293	9	q33.3	28	0	NA	NA	NA	NA	NA	NA	NA	chr9:127333122-127335229
chr9	127335334	127336127	ENST00000373387	intron	10	+	793	ENSG00000136895	GARNL3	25425	protein_coding	3552	1	NM_032293.5	NM_032293	9	q33.3	28	0	NA	NA	NA	NA	NA	NA	NA	chr9:127335334-127336127
chr9	127336237	127338115	ENST00000373387	intron	11	+	1878	ENSG00000136895	GARNL3	25425	protein_coding	3552	1	NM_032293.5	NM_032293	9	q33.3	28	0	NA	NA	NA	NA	NA	NA	NA	chr9:127336237-127338115
chr9	127338162	127339644	ENST00000373387	intron	12	+	1482	ENSG00000136895	GARNL3	25425	protein_coding	3552	1	NM_032293.5	NM_032293	9	q33.3	28	0	NA	NA	NA	NA	NA	NA	NA	chr9:127338162-127339644
chr9	127339752	127342218	ENST00000373387	intron	13	+	2466	ENSG00000136895	GARNL3	25425	protein_coding	3552	1	NM_032293.5	NM_032293	9	q33.3	28	0	NA	NA	NA	NA	NA	NA	NA	chr9:127339752-127342218
chr9	127342335	127344234	ENST00000373387	intron	14	+	1899	ENSG00000136895	GARNL3	25425	protein_coding	3552	1	NM_032293.5	NM_032293	9	q33.3	28	0	NA	NA	NA	NA	NA	NA	NA	chr9:127342335-127344234
chr9	127344340	127345402	ENST00000373387	intron	15	+	1062	ENSG00000136895	GARNL3	25425	protein_coding	3552	1	NM_032293.5	NM_032293	9	q33.3	28	0	NA	NA	NA	NA	NA	NA	NA	chr9:127344340-127345402
chr9	127345478	127348923	ENST00000373387	intron	16	+	3445	ENSG00000136895	GARNL3	25425	protein_coding	3552	1	NM_032293.5	NM_032293	9	q33.3	28	0	NA	NA	NA	NA	NA	NA	NA	chr9:127345478-127348923
chr9	127349036	127353845	ENST00000373387	intron	17	+	4809	ENSG00000136895	GARNL3	25425	protein_coding	3552	1	NM_032293.5	NM_032293	9	q33.3	28	0	NA	NA	NA	NA	NA	NA	NA	chr9:127349036-127353845
chr9	127353945	127354293	ENST00000373387	intron	18	+	348	ENSG00000136895	GARNL3	25425	protein_coding	3552	1	NM_032293.5	NM_032293	9	q33.3	28	0	NA	NA	NA	NA	NA	NA	NA	chr9:127353945-127354293
chr9	127354411	127355296	ENST00000373387	intron	19	+	885	ENSG00000136895	GARNL3	25425	protein_coding	3552	1	NM_032293.5	NM_032293	9	q33.3	28	0	NA	NA	NA	NA	NA	NA	NA	chr9:127354411-127355296
chr9	127355473	127357218	ENST00000373387	intron	20	+	1745	ENSG00000136895	GARNL3	25425	protein_coding	3552	1	NM_032293.5	NM_032293	9	q33.3	28	0	NA	NA	NA	NA	NA	NA	NA	chr9:127355473-127357218
chr9	127357378	127365299	ENST00000373387	intron	21	+	7921	ENSG00000136895	GARNL3	25425	protein_coding	3552	1	NM_032293.5	NM_032293	9	q33.3	28	0	NA	NA	NA	NA	NA	NA	NA	chr9:127357378-127365299
chr9	127365367	127383437	ENST00000373387	intron	22	+	18070	ENSG00000136895	GARNL3	25425	protein_coding	3552	1	NM_032293.5	NM_032293	9	q33.3	28	0	NA	NA	NA	NA	NA	NA	NA	chr9:127365367-127383437
chr9	127383546	127385026	ENST00000373387	intron	23	+	1480	ENSG00000136895	GARNL3	25425	protein_coding	3552	1	NM_032293.5	NM_032293	9	q33.3	28	0	NA	NA	NA	NA	NA	NA	NA	chr9:127383546-127385026
chr9	127385146	127387192	ENST00000373387	intron	24	+	2046	ENSG00000136895	GARNL3	25425	protein_coding	3552	1	NM_032293.5	NM_032293	9	q33.3	28	0	NA	NA	NA	NA	NA	NA	NA	chr9:127385146-127387192
chr9	127387332	127388903	ENST00000373387	intron	25	+	1571	ENSG00000136895	GARNL3	25425	protein_coding	3552	1	NM_032293.5	NM_032293	9	q33.3	28	0	NA	NA	NA	NA	NA	NA	NA	chr9:127387332-127388903
chr9	127389120	127390640	ENST00000373387	intron	26	+	1520	ENSG00000136895	GARNL3	25425	protein_coding	3552	1	NM_032293.5	NM_032293	9	q33.3	28	0	NA	NA	NA	NA	NA	NA	NA	chr9:127389120-127390640
chr9	127390768	127393082	ENST00000373387	intron	27	+	2314	ENSG00000136895	GARNL3	25425	protein_coding	3552	1	NM_032293.5	NM_032293	9	q33.3	28	1	NA	NA	NA	NA	NA	NA	NA	chr9:127390768-127393082
chr9	127397287	127397375	ENST00000373371	intron	1	+	88	ENSG00000136856	SLC2A8	13812	protein_coding	2145	1	NM_014580.5	NM_014580	9	q33.3	10	0	19.86	31.22	0.297217	0.927217	0.636131	-0.338914	0.291087	chr9:127397287-127397375
chr9	127397539	127397904	ENST00000373371	intron	2	+	365	ENSG00000136856	SLC2A8	13812	protein_coding	2145	1	NM_014580.5	NM_014580	9	q33.3	10	0	9.08	13.22	0.34124	0.938821	0.686838	-0.345598	0.251983	chr9:127397539-127397904
chr9	127398112	127399906	ENST00000373371	intron	3	+	1794	ENSG00000136856	SLC2A8	13812	protein_coding	2145	1	NM_014580.5	NM_014580	9	q33.3	10	0	15.23	26.3	0.267748	0.889689	0.579087	-0.31134	0.310602	chr9:127398112-127399906
chr9	127400007	127402556	ENST00000373371	intron	4	+	2549	ENSG00000136856	SLC2A8	13812	protein_coding	2145	1	NM_014580.5	NM_014580	9	q33.3	10	0	12.93	24.01	0.218739	0.873621	0.538526	-0.319787	0.335095	chr9:127400007-127402556
chr9	127402754	127403659	ENST00000373371	intron	5	+	905	ENSG00000136856	SLC2A8	13812	protein_coding	2145	1	NM_014580.5	NM_014580	9	q33.3	10	0	21.92	35.71	0.331033	0.881573	0.613834	-0.2828	0.26774	chr9:127402754-127403659
chr9	127403804	127403958	ENST00000373371	intron	6	+	154	ENSG00000136856	SLC2A8	13812	protein_coding	2145	1	NM_014580.5	NM_014580	9	q33.3	10	0	25.14	26.78	0.768644	0.994875	0.93876	-0.170116	0.0561143	chr9:127403804-127403958
chr9	127404068	127404817	ENST00000373371	intron	7	+	749	ENSG00000136856	SLC2A8	13812	protein_coding	2145	1	NM_014580.5	NM_014580	9	q33.3	10	0	16.18	18.33	0.62432	0.989958	0.882706	-0.258386	0.107253	chr9:127404068-127404817
chr9	127404992	127405419	ENST00000373371	intron	8	+	427	ENSG00000136856	SLC2A8	13812	protein_coding	2145	1	NM_014580.5	NM_014580	9	q33.3	10	0	14.25	22.07	0.286887	0.934164	0.645673	-0.358786	0.288492	chr9:127404992-127405419
chr9	127405566	127407111	ENST00000373371	intron	9	+	1545	ENSG00000136856	SLC2A8	13812	protein_coding	2145	1	NM_014580.5	NM_014580	9	q33.3	10	1	25.53	36.32	0.421363	0.929571	0.702919	-0.281556	0.226653	chr9:127405566-127407111
chr9	127507432	127507866	ENST00000373312	intron	13	-	434	ENSG00000136830	NIBAN2	25282	protein_coding	3942	1	NM_022833.4	NM_022833	9	q34.11	14	1	1630.36	1664.14	0.953741	0.994761	0.979701	-0.0259606	0.01506	chr9:127507432-127507866
chr9	127507979	127508092	ENST00000373312	intron	12	-	113	ENSG00000136830	NIBAN2	25282	protein_coding	3942	1	NM_022833.4	NM_022833	9	q34.11	14	0	1440.16	1459.38	0.971432	0.995858	0.98683	-0.0153976	0.00902812	chr9:127507979-127508092
chr9	127508201	127508421	ENST00000373312	intron	11	-	220	ENSG00000136830	NIBAN2	25282	protein_coding	3942	1	NM_022833.4	NM_022833	9	q34.11	14	0	1667.29	1693.82	0.969479	0.994386	0.984337	-0.0148578	0.0100491	chr9:127508201-127508421
chr9	127508539	127508975	ENST00000373312	intron	10	-	436	ENSG00000136830	NIBAN2	25282	protein_coding	3942	1	NM_022833.4	NM_022833	9	q34.11	14	0	1946.6	1980.68	0.958018	0.996714	0.982794	-0.0247761	0.0139198	chr9:127508539-127508975
chr9	127509132	127510145	ENST00000373312	intron	9	-	1013	ENSG00000136830	NIBAN2	25282	protein_coding	3942	1	NM_022833.4	NM_022833	9	q34.11	14	0	2044.12	2170.48	0.890833	0.97732	0.941782	-0.0509493	0.0355372	chr9:127509132-127510145
chr9	127510334	127516856	ENST00000373312	intron	8	-	6522	ENSG00000136830	NIBAN2	25282	protein_coding	3942	1	NM_022833.4	NM_022833	9	q34.11	14	0	1449.9	1527.78	0.866415	0.994599	0.949024	-0.0826095	0.0455749	chr9:127510334-127516856
chr9	127517020	127517111	ENST00000373312	intron	7	-	91	ENSG00000136830	NIBAN2	25282	protein_coding	3942	1	NM_022833.4	NM_022833	9	q34.11	14	0	1034.29	1070.77	0.916224	0.993204	0.965931	-0.0497068	0.0272725	chr9:127517020-127517111
chr9	127517217	127517825	ENST00000373312	intron	6	-	608	ENSG00000136830	NIBAN2	25282	protein_coding	3942	1	NM_022833.4	NM_022833	9	q34.11	14	0	1444.77	1518.7	0.916057	0.977504	0.95132	-0.0352634	0.0261842	chr9:127517217-127517825
chr9	127517942	127523678	ENST00000373312	intron	5	-	5736	ENSG00000136830	NIBAN2	25282	protein_coding	3942	1	NM_022833.4	NM_022833	9	q34.11	14	0	1475.66	1491.04	0.963995	0.999633	0.989685	-0.0256903	0.00994835	chr9:127517942-127523678
chr9	127523847	127525057	ENST00000373312	intron	4	-	1210	ENSG00000136830	NIBAN2	25282	protein_coding	3942	1	NM_022833.4	NM_022833	9	q34.11	14	0	2005.38	2025.95	0.963019	0.999762	0.989847	-0.0268282	0.00991515	chr9:127523847-127525057
chr9	127525164	127527193	ENST00000373312	intron	3	-	2029	ENSG00000136830	NIBAN2	25282	protein_coding	3942	1	NM_022833.4	NM_022833	9	q34.11	14	0	1826.75	1861.51	0.952823	0.996646	0.981327	-0.028504	0.0153191	chr9:127525164-127527193
chr9	127527323	127531647	ENST00000373312	intron	2	-	4324	ENSG00000136830	NIBAN2	25282	protein_coding	3942	1	NM_022833.4	NM_022833	9	q34.11	14	0	1292.81	1310.59	0.956386	0.99941	0.986434	-0.030048	0.0129764	chr9:127527323-127531647
chr9	127531779	127568819	ENST00000373312	intron	1	-	37040	ENSG00000136830	NIBAN2	25282	protein_coding	3942	1	NM_022833.4	NM_022833	9	q34.11	14	0	1206.18	1381.4	0.805364	0.92885	0.873158	-0.0677936	0.0556928	chr9:127531779-127568819
chr9	127612441	127651602	ENST00000373299	intron	1	+	39161	ENSG00000136854	STXBP1	11444	protein_coding	3754	1	NM_001032221.6	NM_001032221	9	q34.11	19	0	155.77	163.08	0.86177	0.997337	0.955175	-0.0934053	0.0421617	chr9:127612441-127651602
chr9	127651653	127653714	ENST00000373299	intron	2	+	2061	ENSG00000136854	STXBP1	11444	protein_coding	3754	1	NM_001032221.6	NM_001032221	9	q34.11	19	0	166.82	167.55	0.979357	0.99914	0.995643	-0.0162865	0.00349682	chr9:127651653-127653714
chr9	127653797	127658374	ENST00000373299	intron	3	+	4577	ENSG00000136854	STXBP1	11444	protein_coding	3754	1	NM_001032221.6	NM_001032221	9	q34.11	19	0	170.07	176.84	0.895	0.993984	0.961717	-0.066717	0.0322667	chr9:127653797-127658374
chr9	127658452	127660029	ENST00000373299	intron	4	+	1577	ENSG00000136854	STXBP1	11444	protein_coding	3754	1	NM_001032221.6	NM_001032221	9	q34.11	19	0	191.99	193.12	0.967974	0.999806	0.994149	-0.0261751	0.00565708	chr9:127658452-127660029
chr9	127660109	127661101	ENST00000373299	intron	5	+	992	ENSG00000136854	STXBP1	11444	protein_coding	3754	1	NM_001032221.6	NM_001032221	9	q34.11	19	0	185.04	185.22	0.990935	0.999197	0.999028	-0.00809367	0.00016845	chr9:127660109-127661101
chr9	127661206	127663204	ENST00000373299	intron	6	+	1998	ENSG00000136854	STXBP1	11444	protein_coding	3754	1	NM_001032221.6	NM_001032221	9	q34.11	19	0	174.93	179.23	0.904725	0.999614	0.976008	-0.0712834	0.0236051	chr9:127661206-127663204
chr9	127663354	127665246	ENST00000373299	intron	7	+	1892	ENSG00000136854	STXBP1	11444	protein_coding	3754	1	NM_001032221.6	NM_001032221	9	q34.11	19	0	152.77	167.08	0.832641	0.967236	0.914352	-0.0817114	0.0528831	chr9:127663354-127665246
chr9	127665332	127666165	ENST00000373299	intron	8	+	833	ENSG00000136854	STXBP1	11444	protein_coding	3754	1	NM_001032221.6	NM_001032221	9	q34.11	19	0	138.92	139.23	0.982418	0.999315	0.997773	-0.0153553	0.00154132	chr9:127665332-127666165
chr9	127666297	127668079	ENST00000373299	intron	9	+	1782	ENSG00000136854	STXBP1	11444	protein_coding	3754	1	NM_001032221.6	NM_001032221	9	q34.11	19	0	166.55	168.7	0.944255	0.99949	0.987255	-0.0430008	0.0122346	chr9:127666297-127668079
chr9	127668188	127669897	ENST00000373299	intron	10	+	1709	ENSG00000136854	STXBP1	11444	protein_coding	3754	1	NM_001032221.6	NM_001032221	9	q34.11	19	0	177.07	182.66	0.916912	0.995105	0.969397	-0.0524842	0.025708	chr9:127668188-127669897
chr9	127669959	127672050	ENST00000373299	intron	11	+	2091	ENSG00000136854	STXBP1	11444	protein_coding	3754	1	NM_001032221.6	NM_001032221	9	q34.11	19	0	212.22	212.42	0.991284	0.999372	0.999058	-0.00777444	0.000313227	chr9:127669959-127672050
chr9	127672117	127673180	ENST00000373299	intron	12	+	1063	ENSG00000136854	STXBP1	11444	protein_coding	3754	1	NM_001032221.6	NM_001032221	9	q34.11	19	0	219.27	219.52	0.991013	0.999459	0.998861	-0.00784844	0.000597994	chr9:127672117-127673180
chr9	127673262	127675803	ENST00000373299	intron	13	+	2541	ENSG00000136854	STXBP1	11444	protein_coding	3754	1	NM_001032221.6	NM_001032221	9	q34.11	19	0	184.38	186.14	0.959013	0.999531	0.990545	-0.0315321	0.00898588	chr9:127673262-127675803
chr9	127675943	127676643	ENST00000373299	intron	14	+	700	ENSG00000136854	STXBP1	11444	protein_coding	3754	1	NM_001032221.6	NM_001032221	9	q34.11	19	0	182.01	183.96	0.957405	0.999558	0.9894	-0.0319952	0.010158	chr9:127675943-127676643
chr9	127676754	127678430	ENST00000373299	intron	15	+	1676	ENSG00000136854	STXBP1	11444	protein_coding	3754	1	NM_001032221.6	NM_001032221	9	q34.11	19	0	192.37	192.55	0.991195	0.999246	0.999065	-0.00787054	0.000180974	chr9:127676754-127678430
chr9	127678533	127680156	ENST00000373299	intron	16	+	1623	ENSG00000136854	STXBP1	11444	protein_coding	3754	1	NM_001032221.6	NM_001032221	9	q34.11	19	0	216.7	218.92	0.95103	0.999879	0.989859	-0.0388291	0.0100196	chr9:127678533-127680156
chr9	127680243	127682405	ENST00000373299	intron	17	+	2162	ENSG00000136854	STXBP1	11444	protein_coding	3754	1	NM_001032221.6	NM_001032221	9	q34.11	19	0	164.67	167.41	0.931399	0.999696	0.983633	-0.0522339	0.0160631	chr9:127680243-127682405
chr9	127682561	127690774	ENST00000373299	intron	18	+	8213	ENSG00000136854	STXBP1	11444	protein_coding	3754	1	NM_001032221.6	NM_001032221	9	q34.11	19	1	175.99	197.96	0.792994	0.955151	0.889018	-0.096024	0.0661335	chr9:127682561-127690774
chr9	128166407	128166758	ENST00000372938	intron	16	-	351	ENSG00000148337	CIZ1	16744	protein_coding	2975	1	NM_001131016.2	NM_012127	9	q34.11	17	1	727.92	735.1	0.960784	0.999869	0.990233	-0.0294491	0.00963599	chr9:128166407-128166758
chr9	128166881	128167094	ENST00000372938	intron	15	-	213	ENSG00000148337	CIZ1	16744	protein_coding	2975	1	NM_001131016.2	NM_012127	9	q34.11	17	0	557.75	561.68	0.974175	0.999678	0.993003	-0.0188283	0.00667465	chr9:128166881-128167094
chr9	128167165	128169051	ENST00000372938	intron	14	-	1886	ENSG00000148337	CIZ1	16744	protein_coding	2975	1	NM_001131016.2	NM_012127	9	q34.11	17	0	570.07	686.07	0.757788	0.891691	0.830921	-0.0731326	0.0607695	chr9:128167165-128169051
chr9	128169202	128169405	ENST00000372938	intron	13	-	203	ENSG00000148337	CIZ1	16744	protein_coding	2975	1	NM_001131016.2	NM_012127	9	q34.11	17	0	609.81	617.16	0.938874	0.999991	0.988091	-0.0492163	0.0118999	chr9:128169202-128169405
chr9	128169520	128170019	ENST00000372938	intron	12	-	499	ENSG00000148337	CIZ1	16744	protein_coding	2975	1	NM_001131016.2	NM_012127	9	q34.11	17	0	647.68	677.45	0.892271	0.991895	0.956056	-0.0637846	0.0358393	chr9:128169520-128170019
chr9	128170108	128176350	ENST00000372938	intron	11	-	6242	ENSG00000148337	CIZ1	16744	protein_coding	2975	1	NM_001131016.2	NM_012127	9	q34.11	17	0	523.01	524.52	0.986482	0.999844	0.997121	-0.0106394	0.00272262	chr9:128170108-128176350
chr9	128176476	128177565	ENST00000372938	intron	10	-	1089	ENSG00000148337	CIZ1	16744	protein_coding	2975	1	NM_001131016.2	NM_012127	9	q34.11	17	0	519.75	528.79	0.958966	0.996008	0.982904	-0.023938	0.0131033	chr9:128176476-128177565
chr9	128177764	128178368	ENST00000372938	intron	9	-	604	ENSG00000148337	CIZ1	16744	protein_coding	2975	1	NM_001131016.2	NM_012127	9	q34.11	17	0	618.63	657.03	0.890323	0.978641	0.941555	-0.051232	0.0370857	chr9:128177764-128178368
chr9	128178491	128178708	ENST00000372938	intron	8	-	217	ENSG00000148337	CIZ1	16744	protein_coding	2975	1	NM_001131016.2	NM_012127	9	q34.11	17	0	541.92	592.25	0.831858	0.973941	0.915019	-0.0831607	0.0589221	chr9:128178491-128178708
chr9	128179416	128180414	ENST00000372938	intron	7	-	998	ENSG00000148337	CIZ1	16744	protein_coding	2975	1	NM_001131016.2	NM_012127	9	q34.11	17	0	556.77	563.68	0.947268	0.999923	0.987741	-0.0404735	0.0121817	chr9:128179416-128180414
chr9	128180524	128180720	ENST00000372938	intron	6	-	196	ENSG00000148337	CIZ1	16744	protein_coding	2975	1	NM_001131016.2	NM_012127	9	q34.11	17	0	736.3	740.95	0.965136	0.999995	0.993724	-0.0285885	0.00627072	chr9:128180524-128180720
chr9	128180815	128185546	ENST00000372938	intron	5	-	4731	ENSG00000148337	CIZ1	16744	protein_coding	2975	1	NM_001131016.2	NM_012127	9	q34.11	17	0	541.64	644.44	0.784739	0.888349	0.840482	-0.0557424	0.0478673	chr9:128180815-128185546
chr9	128185777	128187862	ENST00000372938	intron	4	-	2085	ENSG00000148337	CIZ1	16744	protein_coding	2975	1	NM_001131016.2	NM_012127	9	q34.11	17	0	511.6	553.52	0.862839	0.9668	0.924267	-0.0614274	0.0425334	chr9:128185777-128187862
chr9	128187935	128190328	ENST00000372938	intron	3	-	2393	ENSG00000148337	CIZ1	16744	protein_coding	2975	1	NM_001131016.2	NM_012127	9	q34.11	17	0	389.71	448.22	0.770594	0.945763	0.869461	-0.0988676	0.0763012	chr9:128187935-128190328
chr9	128190445	128190687	ENST00000372938	intron	2	-	242	ENSG00000148337	CIZ1	16744	protein_coding	2975	1	NM_001131016.2	NM_012127	9	q34.11	17	0	292.52	372.95	0.66774	0.882304	0.784341	-0.116601	0.097963	chr9:128190445-128190687
chr9	128190863	128191431	ENST00000372938	intron	1	-	568	ENSG00000148337	CIZ1	16744	protein_coding	2975	1	NM_001131016.2	NM_012127	9	q34.11	17	0	171.11	206.29	0.696729	0.937202	0.829463	-0.132734	0.107738	chr9:128190863-128191431
chr9	128309876	128310886	ENST00000372890	intron	7	-	1010	ENSG00000167112	TRUB2	17170	protein_coding	5426	1	NM_015679.3	NM_001329861	9	q34.11	8	1	139.23	141.11	0.932213	0.999603	0.986677	-0.054464	0.0129262	chr9:128309876-128310886
chr9	128311024	128311528	ENST00000372890	intron	6	-	504	ENSG00000167112	TRUB2	17170	protein_coding	5426	1	NM_015679.3	NM_001329861	9	q34.11	8	0	224.82	230.44	0.926591	0.996278	0.975612	-0.0490206	0.0206664	chr9:128311024-128311528
chr9	128311602	128313807	ENST00000372890	intron	5	-	2205	ENSG00000167112	TRUB2	17170	protein_coding	5426	1	NM_015679.3	NM_001329861	9	q34.11	8	0	223.64	225.51	0.957333	0.999856	0.991708	-0.0343745	0.008148	chr9:128311602-128313807
chr9	128313890	128315566	ENST00000372890	intron	4	-	1676	ENSG00000167112	TRUB2	17170	protein_coding	5426	1	NM_015679.3	NM_001329861	9	q34.11	8	0	195.44	209.59	0.845187	0.981586	0.932487	-0.0873007	0.0490989	chr9:128313890-128315566
chr9	128315629	128317151	ENST00000372890	intron	3	-	1522	ENSG00000167112	TRUB2	17170	protein_coding	5426	1	NM_015679.3	NM_001329861	9	q34.11	8	0	177.16	188.33	0.837103	0.989425	0.940689	-0.103586	0.048736	chr9:128315629-128317151
chr9	128317227	128321598	ENST00000372890	intron	2	-	4371	ENSG00000167112	TRUB2	17170	protein_coding	5426	1	NM_015679.3	NM_001329861	9	q34.11	8	0	154.82	157.07	0.938235	0.999395	0.985675	-0.0474401	0.0137198	chr9:128317227-128321598
chr9	128321731	128322299	ENST00000372890	intron	1	-	568	ENSG00000167112	TRUB2	17170	protein_coding	5426	1	NM_015679.3	NM_001329861	9	q34.11	8	0	150.68	154.05	0.913309	0.998934	0.978124	-0.0648152	0.02081	chr9:128321731-128322299
chr9	128552697	128566737	ENST00000372739	intron	1	+	14040	ENSG00000197694	SPTAN1	11273	protein_coding	7875	1	NM_001130438.3	NM_001375312	9	q34.11	57	0	313.05	333.77	0.816247	0.992349	0.937921	-0.121674	0.0544281	chr9:128552697-128566737
chr9	128566978	128568771	ENST00000372739	intron	2	+	1793	ENSG00000197694	SPTAN1	11273	protein_coding	7875	1	NM_001130438.3	NM_001375312	9	q34.11	57	0	336.22	340.04	0.934858	0.999978	0.988766	-0.053908	0.0112122	chr9:128566978-128568771
chr9	128568898	128574674	ENST00000372739	intron	3	+	5776	ENSG00000197694	SPTAN1	11273	protein_coding	7875	1	NM_001130438.3	NM_001375312	9	q34.11	57	0	364.38	369.47	0.942005	0.999875	0.986224	-0.0442187	0.0136513	chr9:128568898-128574674
chr9	128574816	128575198	ENST00000372739	intron	4	+	382	ENSG00000197694	SPTAN1	11273	protein_coding	7875	1	NM_001130438.3	NM_001375312	9	q34.11	57	0	349.66	352.85	0.973802	0.997981	0.990959	-0.0171575	0.00702192	chr9:128574816-128575198
chr9	128575346	128576822	ENST00000372739	intron	5	+	1476	ENSG00000197694	SPTAN1	11273	protein_coding	7875	1	NM_001130438.3	NM_001375312	9	q34.11	57	0	370.66	374.01	0.962678	0.999982	0.991043	-0.0283649	0.00893907	chr9:128575346-128576822
chr9	128576957	128577128	ENST00000372739	intron	6	+	171	ENSG00000197694	SPTAN1	11273	protein_coding	7875	1	NM_001130438.3	NM_001375312	9	q34.11	57	0	415.49	415.73	0.996086	0.999508	0.999423	-0.00333703	8.55477e-05	chr9:128576957-128577128
chr9	128577274	128577351	ENST00000372739	intron	7	+	77	ENSG00000197694	SPTAN1	11273	protein_coding	7875	1	NM_001130438.3	NM_001375312	9	q34.11	57	0	320.18	320.52	0.991162	0.999751	0.998939	-0.00777731	0.000812263	chr9:128577274-128577351
chr9	128577507	128578109	ENST00000372739	intron	8	+	602	ENSG00000197694	SPTAN1	11273	protein_coding	7875	1	NM_001130438.3	NM_001375312	9	q34.11	57	0	356.45	356.79	0.991127	0.999847	0.999047	-0.00792032	0.000800153	chr9:128577507-128578109
chr9	128578246	128579636	ENST00000372739	intron	9	+	1390	ENSG00000197694	SPTAN1	11273	protein_coding	7875	1	NM_001130438.3	NM_001375312	9	q34.11	57	0	257.32	257.51	0.993787	0.999391	0.999262	-0.00547546	0.000129118	chr9:128578246-128579636
chr9	128579739	128580921	ENST00000372739	intron	10	+	1182	ENSG00000197694	SPTAN1	11273	protein_coding	7875	1	NM_001130438.3	NM_001375312	9	q34.11	57	0	277	278.67	0.978203	0.999145	0.994007	-0.0158047	0.00513744	chr9:128579739-128580921
chr9	128581060	128581781	ENST00000372739	intron	11	+	721	ENSG00000197694	SPTAN1	11273	protein_coding	7875	1	NM_001130438.3	NM_001375312	9	q34.11	57	0	374.21	374.84	0.989458	0.999884	0.998319	-0.00886093	0.00156504	chr9:128581060-128581781
chr9	128581893	128582478	ENST00000372739	intron	12	+	585	ENSG00000197694	SPTAN1	11273	protein_coding	7875	1	NM_001130438.3	NM_001375312	9	q34.11	57	0	375.18	376.68	0.983111	0.999632	0.996018	-0.012907	0.00361394	chr9:128581893-128582478
chr9	128582557	128582693	ENST00000372739	intron	13	+	136	ENSG00000197694	SPTAN1	11273	protein_coding	7875	1	NM_001130438.3	NM_001375312	9	q34.11	57	0	274.12	274.41	0.991463	0.999679	0.998943	-0.00748017	0.000735434	chr9:128582557-128582693
chr9	128582850	128583076	ENST00000372739	intron	14	+	226	ENSG00000197694	SPTAN1	11273	protein_coding	7875	1	NM_001130438.3	NM_001375312	9	q34.11	57	0	403.95	404.56	0.99294	0.999716	0.998492	-0.00555224	0.0012242	chr9:128582850-128583076
chr9	128583282	128583787	ENST00000372739	intron	15	+	505	ENSG00000197694	SPTAN1	11273	protein_coding	7875	1	NM_001130438.3	NM_001375312	9	q34.11	57	0	387.42	387.88	0.99264	0.999809	0.998814	-0.00617433	0.000994714	chr9:128583282-128583787
chr9	128583970	128584281	ENST00000372739	intron	16	+	311	ENSG00000197694	SPTAN1	11273	protein_coding	7875	1	NM_001130438.3	NM_001375312	9	q34.11	57	0	439.44	443.04	0.971487	0.999464	0.991874	-0.0203876	0.00758921	chr9:128583970-128584281
chr9	128584526	128584720	ENST00000372739	intron	17	+	194	ENSG00000197694	SPTAN1	11273	protein_coding	7875	1	NM_001130438.3	NM_001375312	9	q34.11	57	0	472.59	483.3	0.935748	0.998847	0.97784	-0.0420914	0.0210072	chr9:128584526-128584720
chr9	128584844	128585747	ENST00000372739	intron	18	+	903	ENSG00000197694	SPTAN1	11273	protein_coding	7875	1	NM_001130438.3	NM_001375312	9	q34.11	57	0	418.19	422.79	0.953553	0.999986	0.98912	-0.035567	0.0108665	chr9:128584844-128585747
chr9	128585966	128587605	ENST00000372739	intron	19	+	1639	ENSG00000197694	SPTAN1	11273	protein_coding	7875	1	NM_001130438.3	NM_001375312	9	q34.11	57	0	440.4	441.33	0.988508	0.999924	0.997893	-0.00938457	0.00203115	chr9:128585966-128587605
chr9	128587699	128588808	ENST00000372739	intron	20	+	1109	ENSG00000197694	SPTAN1	11273	protein_coding	7875	1	NM_001130438.3	NM_001375312	9	q34.11	57	0	498.66	499.48	0.990783	0.999899	0.998358	-0.00757521	0.00154049	chr9:128587699-128588808
chr9	128588944	128591476	ENST00000372739	intron	21	+	2532	ENSG00000197694	SPTAN1	11273	protein_coding	7875	1	NM_001130438.3	NM_001375312	9	q34.11	57	0	471.82	472.23	0.994685	0.999729	0.999132	-0.00444657	0.000597399	chr9:128588944-128591476
chr9	128591626	128592982	ENST00000372739	intron	22	+	1356	ENSG00000197694	SPTAN1	11273	protein_coding	7875	1	NM_001130438.3	NM_001375312	9	q34.11	57	0	148.25	448.53	0.200269	0.468119	0.330524	-0.130256	0.137595	chr9:128591626-128592982
chr9	128593043	128594174	ENST00000372739	intron	23	+	1131	ENSG00000197694	SPTAN1	11273	protein_coding	7875	1	NM_001130438.3	NM_001375312	9	q34.11	57	0	148.11	452.15	0.195855	0.469639	0.327568	-0.131713	0.142071	chr9:128593043-128594174
chr9	128594374	128598399	ENST00000372739	intron	24	+	4025	ENSG00000197694	SPTAN1	11273	protein_coding	7875	1	NM_001130438.3	NM_001375312	9	q34.11	57	0	552.6	553.27	0.993281	0.9999	0.998789	-0.00550819	0.00111129	chr9:128594374-128598399
chr9	128598505	128598962	ENST00000372739	intron	25	+	457	ENSG00000197694	SPTAN1	11273	protein_coding	7875	1	NM_001130438.3	NM_001375312	9	q34.11	57	0	515.26	519.77	0.971532	0.999347	0.991323	-0.0197913	0.00802342	chr9:128598505-128598962
chr9	128598987	128600079	ENST00000372739	intron	26	+	1092	ENSG00000197694	SPTAN1	11273	protein_coding	7875	1	NM_001130438.3	NM_001375312	9	q34.11	57	0	435	454.82	0.892123	0.993923	0.956422	-0.0642992	0.0375005	chr9:128598987-128600079
chr9	128600116	128603542	ENST00000372739	intron	27	+	3426	ENSG00000197694	SPTAN1	11273	protein_coding	7875	1	NM_001130438.3	NM_001375312	9	q34.11	57	0	434.88	438.73	0.961096	0.999956	0.991225	-0.0301285	0.00873131	chr9:128600116-128603542
chr9	128603591	128604325	ENST00000372739	intron	28	+	734	ENSG00000197694	SPTAN1	11273	protein_coding	7875	1	NM_001130438.3	NM_001375312	9	q34.11	57	0	402.05	403.64	0.981714	0.999928	0.996061	-0.0143465	0.00386749	chr9:128603591-128604325
chr9	128604418	128605033	ENST00000372739	intron	29	+	615	ENSG00000197694	SPTAN1	11273	protein_coding	7875	1	NM_001130438.3	NM_001375312	9	q34.11	57	0	470.21	470.9	0.992579	0.999871	0.998535	-0.00595598	0.00133603	chr9:128604418-128605033
chr9	128605179	128605295	ENST00000372739	intron	30	+	116	ENSG00000197694	SPTAN1	11273	protein_coding	7875	1	NM_001130438.3	NM_001375312	9	q34.11	57	0	297.25	297.99	0.986298	0.999798	0.997517	-0.0112184	0.00228109	chr9:128605179-128605295
chr9	128605478	128607603	ENST00000372739	intron	31	+	2125	ENSG00000197694	SPTAN1	11273	protein_coding	7875	1	NM_001130438.3	NM_001375312	9	q34.11	57	0	490.26	501.44	0.928961	0.99806	0.977704	-0.0487429	0.0203558	chr9:128605478-128607603
chr9	128607704	128607851	ENST00000372739	intron	32	+	147	ENSG00000197694	SPTAN1	11273	protein_coding	7875	1	NM_001130438.3	NM_001375312	9	q34.11	57	0	565.82	572.41	0.950894	0.999852	0.988487	-0.037593	0.0113651	chr9:128607704-128607851
chr9	128608050	128608129	ENST00000372739	intron	33	+	79	ENSG00000197694	SPTAN1	11273	protein_coding	7875	1	NM_001130438.3	NM_001375312	9	q34.11	57	0	427.51	445.15	0.903649	0.991325	0.960373	-0.0567235	0.0309517	chr9:128608050-128608129
chr9	128608277	128608873	ENST00000372739	intron	34	+	596	ENSG00000197694	SPTAN1	11273	protein_coding	7875	1	NM_001130438.3	NM_001375312	9	q34.11	57	0	517.81	521.34	0.962531	0.999995	0.993229	-0.0306984	0.00676605	chr9:128608277-128608873
chr9	128608978	128609121	ENST00000372739	intron	35	+	143	ENSG00000197694	SPTAN1	11273	protein_coding	7875	1	NM_001130438.3	NM_001375312	9	q34.11	57	0	631.82	643.96	0.960699	0.992974	0.981148	-0.0204492	0.0118266	chr9:128608978-128609121
chr9	128609285	128609650	ENST00000372739	intron	36	+	365	ENSG00000197694	SPTAN1	11273	protein_coding	7875	1	NM_001130438.3	NM_001375312	9	q34.11	57	0	11.36	614.14	0.00343099	0.0482735	0.0184974	-0.0150664	0.029776	chr9:128609285-128609650
chr9	128609666	128611713	ENST00000372739	intron	37	+	2047	ENSG00000197694	SPTAN1	11273	protein_coding	7875	1	NM_001130438.3	NM_001375312	9	q34.11	57	0	15.47	617.68	0.00889446	0.0509082	0.0250453	-0.0161509	0.0258629	chr9:128609666-128611713
chr9	128611846	128612108	ENST00000372739	intron	38	+	262	ENSG00000197694	SPTAN1	11273	protein_coding	7875	1	NM_001130438.3	NM_001375312	9	q34.11	57	0	550.68	551.59	0.991021	0.999843	0.99835	-0.00732905	0.00149265	chr9:128611846-128612108
chr9	128612247	128613380	ENST00000372739	intron	39	+	1133	ENSG00000197694	SPTAN1	11273	protein_coding	7875	1	NM_001130438.3	NM_001375312	9	q34.11	57	0	546.88	548.85	0.986064	0.999747	0.996411	-0.010347	0.00333631	chr9:128612247-128613380
chr9	128613486	128615631	ENST00000372739	intron	40	+	2145	ENSG00000197694	SPTAN1	11273	protein_coding	7875	1	NM_001130438.3	NM_001375312	9	q34.11	57	0	574.1	574.81	0.993058	0.999904	0.998765	-0.00570653	0.00113965	chr9:128613486-128615631
chr9	128615841	128617639	ENST00000372739	intron	41	+	1798	ENSG00000197694	SPTAN1	11273	protein_coding	7875	1	NM_001130438.3	NM_001375312	9	q34.11	57	0	646.07	648.88	0.986412	0.999186	0.995669	-0.0092571	0.00351646	chr9:128615841-128617639
chr9	128617761	128617986	ENST00000372739	intron	42	+	225	ENSG00000197694	SPTAN1	11273	protein_coding	7875	1	NM_001130438.3	NM_001375312	9	q34.11	57	0	571.01	574.84	0.97997	0.998908	0.993337	-0.0133669	0.00557043	chr9:128617761-128617986
chr9	128618109	128618870	ENST00000372739	intron	43	+	761	ENSG00000197694	SPTAN1	11273	protein_coding	7875	1	NM_001130438.3	NM_001375312	9	q34.11	57	0	600.03	602.32	0.986078	0.999621	0.996198	-0.0101203	0.0034234	chr9:128618109-128618870
chr9	128619004	128621157	ENST00000372739	intron	44	+	2153	ENSG00000197694	SPTAN1	11273	protein_coding	7875	1	NM_001130438.3	NM_001375312	9	q34.11	57	0	669.95	678.11	0.961782	0.999263	0.987967	-0.0261842	0.0112967	chr9:128619004-128621157
chr9	128621257	128624327	ENST00000372739	intron	45	+	3070	ENSG00000197694	SPTAN1	11273	protein_coding	7875	1	NM_001130438.3	NM_001375312	9	q34.11	57	0	561.03	573.7	0.92735	0.999228	0.977915	-0.0505651	0.0213126	chr9:128621257-128624327
chr9	128624488	128625102	ENST00000372739	intron	46	+	614	ENSG00000197694	SPTAN1	11273	protein_coding	7875	1	NM_001130438.3	NM_001375312	9	q34.11	57	0	763.74	791.26	0.931219	0.987227	0.96522	-0.0340009	0.0220073	chr9:128624488-128625102
chr9	128625180	128625768	ENST00000372739	intron	47	+	588	ENSG00000197694	SPTAN1	11273	protein_coding	7875	1	NM_001130438.3	NM_001375312	9	q34.11	57	0	719.47	739.93	0.927703	0.995862	0.972349	-0.0446456	0.0235137	chr9:128625180-128625768
chr9	128625979	128626390	ENST00000372739	intron	48	+	411	ENSG00000197694	SPTAN1	11273	protein_coding	7875	1	NM_001130438.3	NM_001375312	9	q34.11	57	0	383.33	390.59	0.939638	0.998168	0.981413	-0.0417743	0.0167554	chr9:128625979-128626390
chr9	128626688	128627385	ENST00000372739	intron	49	+	697	ENSG00000197694	SPTAN1	11273	protein_coding	7875	1	NM_001130438.3	NM_001375312	9	q34.11	57	0	682.01	697.77	0.920572	0.998983	0.977414	-0.0568421	0.021569	chr9:128626688-128627385
chr9	128627499	128627924	ENST00000372739	intron	50	+	425	ENSG00000197694	SPTAN1	11273	protein_coding	7875	1	NM_001130438.3	NM_001375312	9	q34.11	57	0	672.58	714.67	0.895222	0.974348	0.941106	-0.0458837	0.0332424	chr9:128627499-128627924
chr9	128627943	128630320	ENST00000372739	intron	51	+	2377	ENSG00000197694	SPTAN1	11273	protein_coding	7875	1	NM_001130438.3	NM_001375312	9	q34.11	57	0	651.56	735.47	0.818191	0.941698	0.88591	-0.0677188	0.055788	chr9:128627943-128630320
chr9	128630376	128632126	ENST00000372739	intron	52	+	1750	ENSG00000197694	SPTAN1	11273	protein_coding	7875	1	NM_001130438.3	NM_001375312	9	q34.11	57	0	721.6	733.74	0.960967	0.995577	0.983455	-0.0224877	0.0121224	chr9:128630376-128632126
chr9	128632324	128632430	ENST00000372739	intron	53	+	106	ENSG00000197694	SPTAN1	11273	protein_coding	7875	1	NM_001130438.3	NM_001375312	9	q34.11	57	0	612.79	627.75	0.954281	0.990747	0.976169	-0.0218877	0.0145781	chr9:128632324-128632430
chr9	128632485	128632571	ENST00000372739	intron	54	+	86	ENSG00000197694	SPTAN1	11273	protein_coding	7875	1	NM_001130438.3	NM_001375312	9	q34.11	57	0	676.29	694	0.941368	0.993385	0.974481	-0.0331137	0.0189035	chr9:128632485-128632571
chr9	128632719	128632807	ENST00000372739	intron	55	+	88	ENSG00000197694	SPTAN1	11273	protein_coding	7875	1	NM_001130438.3	NM_001375312	9	q34.11	57	0	615.68	648.82	0.894533	0.983962	0.948923	-0.0543895	0.0350396	chr9:128632719-128632807
chr9	128632956	128633208	ENST00000372739	intron	56	+	252	ENSG00000197694	SPTAN1	11273	protein_coding	7875	1	NM_001130438.3	NM_001375312	9	q34.11	57	1	955.11	971.04	0.962036	0.995926	0.983595	-0.0215591	0.0123311	chr9:128632956-128633208
chr9	128702940	128705302	ENST00000291906	intron	1	+	2362	ENSG00000160447	PKN3	17999	protein_coding	3393	1	NM_013355.5	NM_013355	9	q34.11	22	0	10.48	15.77	0.258352	0.948225	0.664553	-0.406201	0.283672	chr9:128702940-128705302
chr9	128705544	128705733	ENST00000291906	intron	2	+	189	ENSG00000160447	PKN3	17999	protein_coding	3393	1	NM_013355.5	NM_013355	9	q34.11	22	0	6.88	8.78	0.228951	0.990546	0.783599	-0.554648	0.206947	chr9:128705544-128705733
chr9	128705880	128706712	ENST00000291906	intron	3	+	832	ENSG00000160447	PKN3	17999	protein_coding	3393	1	NM_013355.5	NM_013355	9	q34.11	22	0	10.03	10.34	0.702526	0.995319	0.970019	-0.267493	0.0252994	chr9:128705880-128706712
chr9	128706825	128706895	ENST00000291906	intron	4	+	70	ENSG00000160447	PKN3	17999	protein_coding	3393	1	NM_013355.5	NM_013355	9	q34.11	22	0	14.88	15.51	0.789828	0.993022	0.959381	-0.169553	0.0336411	chr9:128706825-128706895
chr9	128707024	128707221	ENST00000291906	intron	5	+	197	ENSG00000160447	PKN3	17999	protein_coding	3393	1	NM_013355.5	NM_013355	9	q34.11	22	0	12.64	12.75	0.855753	0.989591	0.991373	-0.135619	-0.00178111	chr9:128707024-128707221
chr9	128707406	128713051	ENST00000291906	intron	6	+	5645	ENSG00000160447	PKN3	17999	protein_coding	3393	1	NM_013355.5	NM_013355	9	q34.11	22	0	12	12.16	0.847946	0.986744	0.986842	-0.138896	-9.81869e-05	chr9:128707406-128713051
chr9	128713199	128713277	ENST00000291906	intron	7	+	78	ENSG00000160447	PKN3	17999	protein_coding	3393	1	NM_013355.5	NM_013355	9	q34.11	22	0	13.67	14.95	0.656368	0.990877	0.914381	-0.258014	0.076496	chr9:128713199-128713277
chr9	128713388	128713498	ENST00000291906	intron	8	+	110	ENSG00000160447	PKN3	17999	protein_coding	3393	1	NM_013355.5	NM_013355	9	q34.11	22	0	22.03	22.33	0.871695	0.996128	0.986565	-0.11487	0.00956317	chr9:128713388-128713498
chr9	128713643	128714045	ENST00000291906	intron	9	+	402	ENSG00000160447	PKN3	17999	protein_coding	3393	1	NM_013355.5	NM_013355	9	q34.11	22	0	12.29	12.78	0.701877	0.995658	0.961659	-0.259782	0.0339995	chr9:128713643-128714045
chr9	128714122	128714196	ENST00000291906	intron	10	+	74	ENSG00000160447	PKN3	17999	protein_coding	3393	1	NM_013355.5	NM_013355	9	q34.11	22	0	14.78	15.48	0.788469	0.991727	0.95478	-0.166312	0.0369471	chr9:128714122-128714196
chr9	128714366	128714561	ENST00000291906	intron	11	+	195	ENSG00000160447	PKN3	17999	protein_coding	3393	1	NM_013355.5	NM_013355	9	q34.11	22	0	24.73	25.9	0.748918	0.998479	0.954826	-0.205909	0.0436527	chr9:128714366-128714561
chr9	128714665	128714797	ENST00000291906	intron	12	+	132	ENSG00000160447	PKN3	17999	protein_coding	3393	1	NM_013355.5	NM_013355	9	q34.11	22	0	26.33	27.4	0.809613	0.996213	0.960949	-0.151336	0.0352638	chr9:128714665-128714797
chr9	128714866	128715171	ENST00000291906	intron	13	+	305	ENSG00000160447	PKN3	17999	protein_coding	3393	1	NM_013355.5	NM_013355	9	q34.11	22	0	19.49	19.71	0.881951	0.993523	0.988838	-0.106887	0.0046852	chr9:128714866-128715171
chr9	128715236	128715368	ENST00000291906	intron	14	+	132	ENSG00000160447	PKN3	17999	protein_coding	3393	1	NM_013355.5	NM_013355	9	q34.11	22	0	19.86	20.67	0.826086	0.993698	0.960813	-0.134727	0.0328853	chr9:128715236-128715368
chr9	128715461	128716746	ENST00000291906	intron	15	+	1285	ENSG00000160447	PKN3	17999	protein_coding	3393	1	NM_013355.5	NM_013355	9	q34.11	22	0	19.12	19.92	0.798093	0.995743	0.959839	-0.161747	0.035904	chr9:128715461-128716746
chr9	128716924	128718324	ENST00000291906	intron	16	+	1400	ENSG00000160447	PKN3	17999	protein_coding	3393	1	NM_013355.5	NM_013355	9	q34.11	22	0	15.84	16.66	0.734577	0.995107	0.95078	-0.216203	0.044327	chr9:128716924-128718324
chr9	128718388	128718548	ENST00000291906	intron	17	+	160	ENSG00000160447	PKN3	17999	protein_coding	3393	1	NM_013355.5	NM_013355	9	q34.11	22	0	15.21	15.44	0.831672	0.994038	0.985104	-0.153432	0.00893437	chr9:128718388-128718548
chr9	128718626	128719685	ENST00000291906	intron	18	+	1059	ENSG00000160447	PKN3	17999	protein_coding	3393	1	NM_013355.5	NM_013355	9	q34.11	22	0	20.27	20.78	0.849046	0.994837	0.975457	-0.126411	0.0193803	chr9:128718626-128719685
chr9	128719829	128719909	ENST00000291906	intron	19	+	80	ENSG00000160447	PKN3	17999	protein_coding	3393	1	NM_013355.5	NM_013355	9	q34.11	22	0	15.62	16.07	0.739717	0.997726	0.971998	-0.23228	0.0257286	chr9:128719829-128719909
chr9	128720018	128720202	ENST00000291906	intron	20	+	184	ENSG00000160447	PKN3	17999	protein_coding	3393	1	NM_013355.5	NM_013355	9	q34.11	22	0	17	17.4	0.852575	0.992887	0.977011	-0.124436	0.0158758	chr9:128720018-128720202
chr9	128720284	128720393	ENST00000291906	intron	21	+	109	ENSG00000160447	PKN3	17999	protein_coding	3393	1	NM_013355.5	NM_013355	9	q34.11	22	1	19.16	22.53	0.599289	0.982997	0.850422	-0.251133	0.132575	chr9:128720284-128720393
chr9	128833644	128833739	ENST00000302586	intron	12	-	95	ENSG00000171097	KYAT1	1564	protein_coding	1971	1	NM_004059.5	NM_001352989	9	q34.11	13	1	24.95	32.37	0.51573	0.945786	0.770775	-0.255046	0.175011	chr9:128833644-128833739
chr9	128833827	128835322	ENST00000302586	intron	11	-	1495	ENSG00000171097	KYAT1	1564	protein_coding	1971	1	NM_004059.5	NM_001352989	9	q34.11	13	0	25.33	29.33	0.601882	0.982026	0.863621	-0.261739	0.118405	chr9:128833827-128835322
chr9	128835403	128835480	ENST00000302586	intron	10	-	77	ENSG00000171097	KYAT1	1564	protein_coding	1971	1	NM_004059.5	NM_001352989	9	q34.11	13	0	24.99	25.6	0.883262	0.995806	0.976172	-0.0929098	0.0196342	chr9:128835403-128835480
chr9	128835668	128835778	ENST00000302586	intron	9	-	110	ENSG00000171097	KYAT1	1564	protein_coding	1971	1	NM_004059.5	NM_001352989	9	q34.11	13	0	21.3	22.08	0.841516	0.993513	0.964674	-0.123158	0.0288391	chr9:128835668-128835778
chr9	128835869	128835996	ENST00000302586	intron	8	-	127	ENSG00000171097	KYAT1	1564	protein_coding	1971	1	NM_004059.5	NM_001352989	9	q34.11	13	0	23.48	25.07	0.778856	0.993928	0.936578	-0.157722	0.0573508	chr9:128835869-128835996
chr9	128836074	128836801	ENST00000302586	intron	7	-	727	ENSG00000171097	KYAT1	1564	protein_coding	1971	1	NM_004059.5	NM_001352989	9	q34.11	13	0	19.4	22.63	0.563415	0.989656	0.857269	-0.293854	0.132387	chr9:128836074-128836801
chr9	128836923	128837684	ENST00000302586	intron	6	-	761	ENSG00000171097	KYAT1	1564	protein_coding	1971	1	NM_004059.5	NM_001352989	9	q34.11	13	0	20.77	21.47	0.821775	0.995901	0.967396	-0.145621	0.0285048	chr9:128836923-128837684
chr9	128837814	128838050	ENST00000302586	intron	5	-	236	ENSG00000171097	KYAT1	1564	protein_coding	1971	1	NM_004059.5	NM_001352989	9	q34.11	13	0	20.84	21.27	0.867809	0.995158	0.979784	-0.111975	0.0153742	chr9:128837814-128838050
chr9	128838138	128838217	ENST00000302586	intron	4	-	79	ENSG00000171097	KYAT1	1564	protein_coding	1971	1	NM_004059.5	NM_001352989	9	q34.11	13	0	22.67	23.93	0.789234	0.995616	0.947346	-0.158113	0.0482697	chr9:128838138-128838217
chr9	128838368	128842653	ENST00000302586	intron	3	-	4285	ENSG00000171097	KYAT1	1564	protein_coding	1971	1	NM_004059.5	NM_001352989	9	q34.11	13	0	23.97	26	0.719873	0.995293	0.921923	-0.20205	0.0733703	chr9:128838368-128842653
chr9	128842802	128845352	ENST00000302586	intron	2	-	2550	ENSG00000171097	KYAT1	1564	protein_coding	1971	1	NM_004059.5	NM_001352989	9	q34.11	13	0	23.71	25.79	0.68468	0.995852	0.919349	-0.234669	0.0765033	chr9:128842802-128845352
chr9	128845412	128881896	ENST00000302586	intron	1	-	36484	ENSG00000171097	KYAT1	1564	protein_coding	1971	1	NM_004059.5	NM_001352989	9	q34.11	13	0	10.67	21.37	0.236653	0.757937	0.499298	-0.262645	0.258639	chr9:128845412-128881896
chr9	129095613	129095997	ENST00000318080	intron	13	-	384	ENSG00000095321	CRAT	2342	protein_coding	2768	1	NM_000755.5	NM_000755	9	q34.11	14	1	281.25	295.01	0.892183	0.989296	0.953358	-0.061175	0.0359381	chr9:129095613-129095997
chr9	129096136	129097249	ENST00000318080	intron	12	-	1113	ENSG00000095321	CRAT	2342	protein_coding	2768	1	NM_000755.5	NM_000755	9	q34.11	14	0	298.42	300.88	0.969121	0.9993	0.991824	-0.0227025	0.00747606	chr9:129096136-129097249
chr9	129097313	129098012	ENST00000318080	intron	11	-	699	ENSG00000095321	CRAT	2342	protein_coding	2768	1	NM_000755.5	NM_000755	9	q34.11	14	0	262.73	268.7	0.930518	0.998223	0.977782	-0.0472644	0.0204407	chr9:129097313-129098012
chr9	129098149	129098248	ENST00000318080	intron	10	-	99	ENSG00000095321	CRAT	2342	protein_coding	2768	1	NM_000755.5	NM_000755	9	q34.11	14	0	303.67	305.92	0.965667	0.999743	0.992645	-0.0269783	0.00709752	chr9:129098149-129098248
chr9	129098372	129098530	ENST00000318080	intron	9	-	158	ENSG00000095321	CRAT	2342	protein_coding	2768	1	NM_000755.5	NM_000755	9	q34.11	14	0	261.99	262.68	0.98612	0.999599	0.997373	-0.0112536	0.0022256	chr9:129098372-129098530
chr9	129098651	129099865	ENST00000318080	intron	8	-	1214	ENSG00000095321	CRAT	2342	protein_coding	2768	1	NM_000755.5	NM_000755	9	q34.11	14	0	300.23	302.89	0.965189	0.999653	0.991218	-0.0260288	0.00843492	chr9:129098651-129099865
chr9	129099967	129100510	ENST00000318080	intron	7	-	543	ENSG00000095321	CRAT	2342	protein_coding	2768	1	NM_000755.5	NM_000755	9	q34.11	14	0	187.14	187.97	0.975715	0.999754	0.995584	-0.0198691	0.00416988	chr9:129099967-129100510
chr9	129100690	129101882	ENST00000318080	intron	6	-	1192	ENSG00000095321	CRAT	2342	protein_coding	2768	1	NM_000755.5	NM_000755	9	q34.11	14	0	293.14	323.64	0.801458	0.971372	0.905759	-0.104302	0.065613	chr9:129100690-129101882
chr9	129102058	129102399	ENST00000318080	intron	5	-	341	ENSG00000095321	CRAT	2342	protein_coding	2768	1	NM_000755.5	NM_000755	9	q34.11	14	0	292.07	318.25	0.798456	0.986666	0.917738	-0.119282	0.0689287	chr9:129102058-129102399
chr9	129102566	129103012	ENST00000318080	intron	4	-	446	ENSG00000095321	CRAT	2342	protein_coding	2768	1	NM_000755.5	NM_000755	9	q34.11	14	0	257.63	282.16	0.825472	0.971274	0.913064	-0.0875911	0.0582103	chr9:129102566-129103012
chr9	129103067	129104187	ENST00000318080	intron	3	-	1120	ENSG00000095321	CRAT	2342	protein_coding	2768	1	NM_000755.5	NM_000755	9	q34.11	14	0	290.79	291.89	0.981615	0.999745	0.996231	-0.0146169	0.0035135	chr9:129103067-129104187
chr9	129104307	129107813	ENST00000318080	intron	2	-	3506	ENSG00000095321	CRAT	2342	protein_coding	2768	1	NM_000755.5	NM_000755	9	q34.11	14	0	207.77	236.62	0.76105	0.957851	0.878075	-0.117025	0.0797762	chr9:129104307-129107813
chr9	129108078	129110482	ENST00000318080	intron	1	-	2404	ENSG00000095321	CRAT	2342	protein_coding	2768	1	NM_000755.5	NM_000755	9	q34.11	14	0	102.4	283.81	0.260983	0.482256	0.360805	-0.099822	0.121451	chr9:129108078-129110482
chr9	129626296	129632649	ENST00000372483	intron	1	+	6353	ENSG00000148335	NTMT1	23373	protein_coding	1530	1	NM_014064.4	NM_014064	9	q34.11	4	0	217.34	291.36	0.664895	0.824959	0.74595	-0.0810554	0.0790091	chr9:129626296-129632649
chr9	129632866	129634053	ENST00000372483	intron	2	+	1187	ENSG00000148335	NTMT1	23373	protein_coding	1530	1	NM_014064.4	NM_014064	9	q34.11	4	0	359.55	461.4	0.71416	0.840722	0.779259	-0.0650989	0.0614635	chr9:129632866-129634053
chr9	129634307	129635207	ENST00000372483	intron	3	+	900	ENSG00000148335	NTMT1	23373	protein_coding	1530	1	NM_014064.4	NM_014064	9	q34.11	4	1	312.99	535.15	0.505201	0.6653	0.584864	-0.0796632	0.0804356	chr9:129634307-129635207
chr9	131125750	131127523	ENST00000359428	intron	1	+	1773	ENSG00000126883	NUP214	8064	protein_coding	7568	1	NM_005085.4	NM_005085	9	q34.13	36	0	59.75	59.82	0.976739	0.997156	0.99883	-0.0220904	-0.00167373	chr9:131125750-131127523
chr9	131127720	131128331	ENST00000359428	intron	2	+	611	ENSG00000126883	NUP214	8064	protein_coding	7568	1	NM_005085.4	NM_005085	9	q34.13	36	0	48.18	48.37	0.96803	0.995765	0.996072	-0.0280419	-0.000306563	chr9:131127720-131128331
chr9	131128484	131129278	ENST00000359428	intron	3	+	794	ENSG00000126883	NUP214	8064	protein_coding	7568	1	NM_005085.4	NM_005085	9	q34.13	36	0	40.27	40.3	0.970915	0.995231	0.999256	-0.0283409	-0.00402453	chr9:131128484-131129278
chr9	131129478	131130765	ENST00000359428	intron	4	+	1287	ENSG00000126883	NUP214	8064	protein_coding	7568	1	NM_005085.4	NM_005085	9	q34.13	36	0	45.21	45.41	0.958455	0.996804	0.995596	-0.0371406	0.00120875	chr9:131129478-131130765
chr9	131130837	131132595	ENST00000359428	intron	5	+	1758	ENSG00000126883	NUP214	8064	protein_coding	7568	1	NM_005085.4	NM_005085	9	q34.13	36	0	52.01	52.16	0.973614	0.995968	0.997124	-0.0235102	-0.00115589	chr9:131130837-131132595
chr9	131132660	131133105	ENST00000359428	intron	6	+	445	ENSG00000126883	NUP214	8064	protein_coding	7568	1	NM_005085.4	NM_005085	9	q34.13	36	0	47.11	47.12	0.979391	0.994403	0.999788	-0.0203968	-0.005385	chr9:131132660-131133105
chr9	131133210	131134897	ENST00000359428	intron	7	+	1687	ENSG00000126883	NUP214	8064	protein_coding	7568	1	NM_005085.4	NM_005085	9	q34.13	36	0	49.84	50.07	0.95829	0.997715	0.995406	-0.0371161	0.00230819	chr9:131133210-131134897
chr9	131135005	131135939	ENST00000359428	intron	8	+	934	ENSG00000126883	NUP214	8064	protein_coding	7568	1	NM_005085.4	NM_005085	9	q34.13	36	0	61.34	61.53	0.973302	0.997538	0.996912	-0.0236097	0.000626023	chr9:131135005-131135939
chr9	131136007	131139280	ENST00000359428	intron	9	+	3273	ENSG00000126883	NUP214	8064	protein_coding	7568	1	NM_005085.4	NM_005085	9	q34.13	36	0	66.44	66.77	0.964731	0.998302	0.995058	-0.0303271	0.00324389	chr9:131136007-131139280
chr9	131139408	131140548	ENST00000359428	intron	10	+	1140	ENSG00000126883	NUP214	8064	protein_coding	7568	1	NM_005085.4	NM_005085	9	q34.13	36	0	73.89	73.97	0.982573	0.997268	0.998918	-0.0163458	-0.00165032	chr9:131139408-131140548
chr9	131140711	131144279	ENST00000359428	intron	11	+	3568	ENSG00000126883	NUP214	8064	protein_coding	7568	1	NM_005085.4	NM_005085	9	q34.13	36	0	78.82	86.84	0.800307	0.971914	0.907646	-0.10734	0.0642673	chr9:131140711-131144279
chr9	131144755	131146128	ENST00000359428	intron	12	+	1373	ENSG00000126883	NUP214	8064	protein_coding	7568	1	NM_005085.4	NM_005085	9	q34.13	36	0	52.21	73.36	0.58193	0.822752	0.711696	-0.129766	0.111056	chr9:131144755-131146128
chr9	131146305	131147489	ENST00000359428	intron	13	+	1184	ENSG00000126883	NUP214	8064	protein_coding	7568	1	NM_005085.4	NM_005085	9	q34.13	36	0	62.21	80.96	0.63414	0.867804	0.768404	-0.134264	0.0994001	chr9:131146305-131147489
chr9	131147585	131150323	ENST00000359428	intron	14	+	2738	ENSG00000126883	NUP214	8064	protein_coding	7568	1	NM_005085.4	NM_005085	9	q34.13	36	0	68.6	69.07	0.958697	0.998902	0.993195	-0.034498	0.00570699	chr9:131147585-131150323
chr9	131150411	131150615	ENST00000359428	intron	15	+	204	ENSG00000126883	NUP214	8064	protein_coding	7568	1	NM_005085.4	NM_005085	9	q34.13	36	0	76.25	76.36	0.981586	0.997764	0.998559	-0.0169736	-0.000795228	chr9:131150411-131150615
chr9	131150766	131151735	ENST00000359428	intron	16	+	969	ENSG00000126883	NUP214	8064	protein_coding	7568	1	NM_005085.4	NM_005085	9	q34.13	36	0	56.77	56.84	0.97946	0.996346	0.998768	-0.0193083	-0.00242238	chr9:131150766-131151735
chr9	131151895	131159382	ENST00000359428	intron	17	+	7487	ENSG00000126883	NUP214	8064	protein_coding	7568	1	NM_005085.4	NM_005085	9	q34.13	36	0	73.12	73.75	0.951679	0.999294	0.991458	-0.039779	0.00783671	chr9:131151895-131159382
chr9	131159487	131162990	ENST00000359428	intron	18	+	3503	ENSG00000126883	NUP214	8064	protein_coding	7568	1	NM_005085.4	NM_005085	9	q34.13	36	0	84.48	84.58	0.985186	0.997265	0.998818	-0.0136318	-0.00155292	chr9:131159487-131162990
chr9	131163174	131163869	ENST00000359428	intron	19	+	695	ENSG00000126883	NUP214	8064	protein_coding	7568	1	NM_005085.4	NM_005085	9	q34.13	36	0	86.41	87.95	0.922304	0.998962	0.98249	-0.0601859	0.0164724	chr9:131163174-131163869
chr9	131163956	131164060	ENST00000359428	intron	20	+	104	ENSG00000126883	NUP214	8064	protein_coding	7568	1	NM_005085.4	NM_005085	9	q34.13	36	0	105.18	105.29	0.988561	0.997777	0.998955	-0.0103942	-0.00117872	chr9:131163956-131164060
chr9	131164145	131174054	ENST00000359428	intron	21	+	9909	ENSG00000126883	NUP214	8064	protein_coding	7568	1	NM_005085.4	NM_005085	9	q34.13	36	0	81.48	82.34	0.943357	0.999532	0.989556	-0.0461986	0.00997688	chr9:131164145-131174054
chr9	131174319	131175459	ENST00000359428	intron	22	+	1140	ENSG00000126883	NUP214	8064	protein_coding	7568	1	NM_005085.4	NM_005085	9	q34.13	36	0	84.6	84.92	0.968147	0.999244	0.996232	-0.0280848	0.003012	chr9:131174319-131175459
chr9	131175622	131178310	ENST00000359428	intron	23	+	2688	ENSG00000126883	NUP214	8064	protein_coding	7568	1	NM_005085.4	NM_005085	9	q34.13	36	0	75.38	76.59	0.924429	0.999497	0.984202	-0.0597722	0.0152951	chr9:131175622-131178310
chr9	131178411	131187288	ENST00000359428	intron	24	+	8877	ENSG00000126883	NUP214	8064	protein_coding	7568	1	NM_005085.4	NM_005085	9	q34.13	36	0	90.51	93.25	0.867973	0.99963	0.970617	-0.102643	0.0290134	chr9:131178411-131187288
chr9	131187365	131189052	ENST00000359428	intron	25	+	1687	ENSG00000126883	NUP214	8064	protein_coding	7568	1	NM_005085.4	NM_005085	9	q34.13	36	0	84.78	86.16	0.924282	0.999561	0.983983	-0.0597015	0.0155778	chr9:131187365-131189052
chr9	131189132	131192207	ENST00000359428	intron	26	+	3075	ENSG00000126883	NUP214	8064	protein_coding	7568	1	NM_005085.4	NM_005085	9	q34.13	36	0	72.89	84.33	0.701685	0.969314	0.864342	-0.162658	0.104972	chr9:131189132-131192207
chr9	131192293	131195232	ENST00000359428	intron	27	+	2939	ENSG00000126883	NUP214	8064	protein_coding	7568	1	NM_005085.4	NM_005085	9	q34.13	36	0	88.25	92.42	0.833714	0.998848	0.95488	-0.121166	0.0439678	chr9:131192293-131195232
chr9	131195295	131197215	ENST00000359428	intron	28	+	1920	ENSG00000126883	NUP214	8064	protein_coding	7568	1	NM_005085.4	NM_005085	9	q34.13	36	0	97.15	110.9	0.749198	0.963105	0.876014	-0.126817	0.0870905	chr9:131195295-131197215
chr9	131199016	131201646	ENST00000359428	intron	29	+	2630	ENSG00000126883	NUP214	8064	protein_coding	7568	1	NM_005085.4	NM_005085	9	q34.13	36	0	83.07	85.27	0.883206	0.999352	0.9742	-0.0909938	0.0251528	chr9:131199016-131201646
chr9	131201718	131215211	ENST00000359428	intron	30	+	13493	ENSG00000126883	NUP214	8064	protein_coding	7568	1	NM_005085.4	NM_005085	9	q34.13	36	0	98.11	101.68	0.865034	0.998624	0.96489	-0.0998555	0.0337344	chr9:131201718-131215211
chr9	131215369	131222777	ENST00000359428	intron	31	+	7408	ENSG00000126883	NUP214	8064	protein_coding	7568	1	NM_005085.4	NM_005085	9	q34.13	36	0	104.9	106.41	0.941737	0.99848	0.98581	-0.044073	0.0126704	chr9:131215369-131222777
chr9	131222931	131228159	ENST00000359428	intron	32	+	5228	ENSG00000126883	NUP214	8064	protein_coding	7568	1	NM_005085.4	NM_005085	9	q34.13	36	0	65.96	68.14	0.877892	0.99652	0.968007	-0.0901151	0.028513	chr9:131222931-131228159
chr9	131228332	131230629	ENST00000359428	intron	33	+	2297	ENSG00000126883	NUP214	8064	protein_coding	7568	1	NM_005085.4	NM_005085	9	q34.13	36	0	88.92	94.79	0.824122	0.991279	0.938074	-0.113952	0.0532054	chr9:131228332-131230629
chr9	131230770	131232283	ENST00000359428	intron	34	+	1513	ENSG00000126883	NUP214	8064	protein_coding	7568	1	NM_005085.4	NM_005085	9	q34.13	36	0	73.33	75.11	0.904055	0.998666	0.976301	-0.0722463	0.0223648	chr9:131230770-131232283
chr9	131232309	131233453	ENST00000359428	intron	35	+	1144	ENSG00000126883	NUP214	8064	protein_coding	7568	1	NM_005085.4	NM_005085	9	q34.13	36	1	75.21	77.07	0.907404	0.997916	0.975866	-0.0684623	0.0220504	chr9:131232309-131233453
chr9	131394264	131430093	ENST00000683519	intron	1	+	35829	ENSG00000288701	PRRC2B	28121	protein_coding	11238	1	NM_013318.4	NM_001384822	9	q34.13	32	0	38.08	415.05	0.06327	0.129931	0.091748	-0.028478	0.0381826	chr9:131394264-131430093
chr9	131430260	131432616	ENST00000683519	intron	2	+	2356	ENSG00000288701	PRRC2B	28121	protein_coding	11238	1	NM_013318.4	NM_001384822	9	q34.13	32	0	155.73	157.55	0.950741	0.999274	0.988448	-0.0377075	0.0108262	chr9:131430260-131432616
chr9	131432795	131436619	ENST00000683519	intron	3	+	3824	ENSG00000288701	PRRC2B	28121	protein_coding	11238	1	NM_013318.4	NM_001384822	9	q34.13	32	0	219	220.68	0.96563	0.999678	0.992387	-0.0267575	0.00729057	chr9:131432795-131436619
chr9	131436723	131438988	ENST00000683519	intron	4	+	2265	ENSG00000288701	PRRC2B	28121	protein_coding	11238	1	NM_013318.4	NM_001384822	9	q34.13	32	0	207.6	216.47	0.85308	0.998803	0.959024	-0.105945	0.0397791	chr9:131436723-131438988
chr9	131439062	131444184	ENST00000683519	intron	5	+	5122	ENSG00000288701	PRRC2B	28121	protein_coding	11238	1	NM_013318.4	NM_001384822	9	q34.13	32	0	183.84	186.75	0.927501	0.999801	0.984418	-0.0569165	0.0153836	chr9:131439062-131444184
chr9	131444329	131446400	ENST00000683519	intron	6	+	2071	ENSG00000288701	PRRC2B	28121	protein_coding	11238	1	NM_013318.4	NM_001384822	9	q34.13	32	0	210.95	219.6	0.898689	0.992478	0.96061	-0.0619214	0.0318676	chr9:131444329-131446400
chr9	131446643	131447084	ENST00000683519	intron	7	+	441	ENSG00000288701	PRRC2B	28121	protein_coding	11238	1	NM_013318.4	NM_001384822	9	q34.13	32	0	197.97	206.77	0.888297	0.992338	0.957441	-0.0691439	0.0348977	chr9:131446643-131447084
chr9	131447207	131447661	ENST00000683519	intron	8	+	454	ENSG00000288701	PRRC2B	28121	protein_coding	11238	1	NM_013318.4	NM_001384822	9	q34.13	32	0	234.55	235.11	0.986598	0.999462	0.997618	-0.0110201	0.00184429	chr9:131447207-131447661
chr9	131447805	131455075	ENST00000683519	intron	9	+	7270	ENSG00000288701	PRRC2B	28121	protein_coding	11238	1	NM_013318.4	NM_001384822	9	q34.13	32	0	225.07	226.49	0.96933	0.999663	0.99373	-0.0244001	0.00593299	chr9:131447805-131455075
chr9	131455167	131459163	ENST00000683519	intron	10	+	3996	ENSG00000288701	PRRC2B	28121	protein_coding	11238	1	NM_013318.4	NM_001384822	9	q34.13	32	0	205.66	222.44	0.873756	0.959328	0.924564	-0.0508078	0.0347639	chr9:131455167-131459163
chr9	131459357	131464762	ENST00000683519	intron	11	+	5405	ENSG00000288701	PRRC2B	28121	protein_coding	11238	1	NM_013318.4	NM_001384822	9	q34.13	32	0	177.49	201.1	0.821585	0.929692	0.882596	-0.0610107	0.0470964	chr9:131459357-131464762
chr9	131465079	131467562	ENST00000683519	intron	12	+	2483	ENSG00000288701	PRRC2B	28121	protein_coding	11238	1	NM_013318.4	NM_001384822	9	q34.13	32	0	320.29	324.1	0.944503	0.999928	0.988244	-0.0437412	0.0116835	chr9:131465079-131467562
chr9	131467754	131470787	ENST00000683519	intron	13	+	3033	ENSG00000288701	PRRC2B	28121	protein_coding	11238	1	NM_013318.4	NM_001384822	9	q34.13	32	0	248	253.7	0.911986	0.999518	0.977533	-0.0655461	0.0219858	chr9:131467754-131470787
chr9	131470984	131473507	ENST00000683519	intron	14	+	2523	ENSG00000288701	PRRC2B	28121	protein_coding	11238	1	NM_013318.4	NM_001384822	9	q34.13	32	0	278.05	282.7	0.950621	0.997656	0.983551	-0.0329305	0.0141047	chr9:131470984-131473507
chr9	131473725	131474453	ENST00000683519	intron	15	+	728	ENSG00000288701	PRRC2B	28121	protein_coding	11238	1	NM_013318.4	NM_001384822	9	q34.13	32	0	123.22	156.33	0.657963	0.885226	0.788204	-0.130242	0.0970218	chr9:131473725-131474453
chr9	131476536	131477743	ENST00000683519	intron	16	+	1207	ENSG00000288701	PRRC2B	28121	protein_coding	11238	1	NM_013318.4	NM_001384822	9	q34.13	32	0	140.38	172.88	0.700675	0.899353	0.812008	-0.111333	0.0873447	chr9:131476536-131477743
chr9	131477950	131478473	ENST00000683519	intron	17	+	523	ENSG00000288701	PRRC2B	28121	protein_coding	11238	1	NM_013318.4	NM_001384822	9	q34.13	32	0	216.49	228.84	0.81611	0.998149	0.946032	-0.129922	0.0521165	chr9:131477950-131478473
chr9	131478620	131479251	ENST00000683519	intron	18	+	631	ENSG00000288701	PRRC2B	28121	protein_coding	11238	1	NM_013318.4	NM_001384822	9	q34.13	32	0	213.75	224.01	0.82517	0.999301	0.954198	-0.129028	0.0451028	chr9:131478620-131479251
chr9	131479394	131481725	ENST00000683519	intron	19	+	2331	ENSG00000288701	PRRC2B	28121	protein_coding	11238	1	NM_013318.4	NM_001384822	9	q34.13	32	0	195.18	196.52	0.967478	0.999567	0.993181	-0.0257029	0.00638525	chr9:131479394-131481725
chr9	131481809	131482370	ENST00000683519	intron	20	+	561	ENSG00000288701	PRRC2B	28121	protein_coding	11238	1	NM_013318.4	NM_001384822	9	q34.13	32	0	85.18	180.03	0.386531	0.571061	0.473143	-0.0866124	0.0979179	chr9:131481809-131482370
chr9	131482563	131482709	ENST00000683519	intron	21	+	146	ENSG00000288701	PRRC2B	28121	protein_coding	11238	1	NM_013318.4	NM_001384822	9	q34.13	32	0	236.37	241.27	0.928963	0.99881	0.979691	-0.0507275	0.0191192	chr9:131482563-131482709
chr9	131482908	131483358	ENST00000683519	intron	22	+	450	ENSG00000288701	PRRC2B	28121	protein_coding	11238	1	NM_013318.4	NM_001384822	9	q34.13	32	0	184.66	188.93	0.920431	0.999035	0.977399	-0.0569677	0.0216361	chr9:131482908-131483358
chr9	131483446	131484685	ENST00000683519	intron	23	+	1239	ENSG00000288701	PRRC2B	28121	protein_coding	11238	1	NM_013318.4	NM_001384822	9	q34.13	32	0	224.93	228.96	0.940073	0.998575	0.982399	-0.0423258	0.0161767	chr9:131483446-131484685
chr9	131484791	131484947	ENST00000683519	intron	24	+	156	ENSG00000288701	PRRC2B	28121	protein_coding	11238	1	NM_013318.4	NM_001384822	9	q34.13	32	0	191.99	199.62	0.88753	0.995549	0.961777	-0.0742477	0.0337715	chr9:131484791-131484947
chr9	131485141	131486084	ENST00000683519	intron	25	+	943	ENSG00000288701	PRRC2B	28121	protein_coding	11238	1	NM_013318.4	NM_001384822	9	q34.13	32	0	293.49	307.52	0.867252	0.995683	0.954377	-0.0871251	0.0413057	chr9:131485141-131486084
chr9	131486183	131487166	ENST00000683519	intron	26	+	983	ENSG00000288701	PRRC2B	28121	protein_coding	11238	1	NM_013318.4	NM_001384822	9	q34.13	32	0	278.16	317.68	0.805528	0.932282	0.875598	-0.0700703	0.0566843	chr9:131486183-131487166
chr9	131487295	131487855	ENST00000683519	intron	27	+	560	ENSG00000288701	PRRC2B	28121	protein_coding	11238	1	NM_013318.4	NM_001384822	9	q34.13	32	0	243.03	244.48	0.969683	0.999898	0.994069	-0.0243865	0.00582941	chr9:131487295-131487855
chr9	131488097	131491424	ENST00000683519	intron	28	+	3327	ENSG00000288701	PRRC2B	28121	protein_coding	11238	1	NM_013318.4	NM_001384822	9	q34.13	32	0	230.82	277.81	0.7307	0.912658	0.830856	-0.100155	0.0818028	chr9:131488097-131491424
chr9	131491581	131492168	ENST00000683519	intron	29	+	587	ENSG00000288701	PRRC2B	28121	protein_coding	11238	1	NM_013318.4	NM_001384822	9	q34.13	32	0	351.22	351.51	0.994257	0.999667	0.999175	-0.00491845	0.000492139	chr9:131491581-131492168
chr9	131492261	131494404	ENST00000683519	intron	30	+	2143	ENSG00000288701	PRRC2B	28121	protein_coding	11238	1	NM_013318.4	NM_001384822	9	q34.13	32	0	145.71	350.07	0.313009	0.522722	0.416231	-0.103222	0.106491	chr9:131492261-131494404
chr9	131494487	131495739	ENST00000683519	intron	31	+	1252	ENSG00000288701	PRRC2B	28121	protein_coding	11238	1	NM_013318.4	NM_001384822	9	q34.13	32	1	158.4	365.85	0.333241	0.533952	0.432964	-0.0997234	0.100988	chr9:131494487-131495739
chr9	131579648	131580262	ENST00000683357	intron	26	-	614	ENSG00000107263	RAPGEF1	4568	protein_coding	6760	1	NM_001377935.1	NM_001377938	9	q34.13	27	1	206.56	207.21	0.983729	0.99947	0.996863	-0.0131338	0.00260715	chr9:131579648-131580262
chr9	131580392	131582604	ENST00000683357	intron	25	-	2212	ENSG00000107263	RAPGEF1	4568	protein_coding	6760	1	NM_001377935.1	NM_001377938	9	q34.13	27	0	152.82	153.71	0.970437	0.999434	0.99421	-0.0237725	0.00522427	chr9:131580392-131582604
chr9	131582703	131584310	ENST00000683357	intron	24	-	1607	ENSG00000107263	RAPGEF1	4568	protein_coding	6760	1	NM_001377935.1	NM_001377938	9	q34.13	27	0	205.71	206.15	0.987652	0.999402	0.997866	-0.0102137	0.0015361	chr9:131582703-131584310
chr9	131584413	131584517	ENST00000683357	intron	23	-	104	ENSG00000107263	RAPGEF1	4568	protein_coding	6760	1	NM_001377935.1	NM_001377938	9	q34.13	27	0	203.3	206.59	0.933104	0.999381	0.984075	-0.0509708	0.0153059	chr9:131584413-131584517
chr9	131584597	131587735	ENST00000683357	intron	22	-	3138	ENSG00000107263	RAPGEF1	4568	protein_coding	6760	1	NM_001377935.1	NM_001377938	9	q34.13	27	0	158.59	158.66	0.992557	0.99863	0.999559	-0.00700171	-0.000928864	chr9:131584597-131587735
chr9	131587831	131587941	ENST00000683357	intron	21	-	110	ENSG00000107263	RAPGEF1	4568	protein_coding	6760	1	NM_001377935.1	NM_001377938	9	q34.13	27	0	142.6	142.85	0.985969	0.998986	0.99825	-0.0122813	0.000736237	chr9:131587831-131587941
chr9	131588027	131588800	ENST00000683357	intron	20	-	773	ENSG00000107263	RAPGEF1	4568	protein_coding	6760	1	NM_001377935.1	NM_001377938	9	q34.13	27	0	171.11	180.95	0.87119	0.987769	0.94562	-0.0744308	0.0421491	chr9:131588027-131588800
chr9	131588987	131589885	ENST00000683357	intron	19	-	898	ENSG00000107263	RAPGEF1	4568	protein_coding	6760	1	NM_001377935.1	NM_001377938	9	q34.13	27	0	147.16	148.47	0.964696	0.999017	0.991177	-0.0264803	0.00784065	chr9:131588987-131589885
chr9	131589979	131592098	ENST00000683357	intron	18	-	2119	ENSG00000107263	RAPGEF1	4568	protein_coding	6760	1	NM_001377935.1	NM_001377938	9	q34.13	27	0	138.56	142.45	0.919592	0.994633	0.972692	-0.0530997	0.0219412	chr9:131589979-131592098
chr9	131592184	131596297	ENST00000683357	intron	17	-	4113	ENSG00000107263	RAPGEF1	4568	protein_coding	6760	1	NM_001377935.1	NM_001377938	9	q34.13	27	0	166.48	170.44	0.930954	0.995898	0.976766	-0.0458116	0.0191316	chr9:131592184-131596297
chr9	131596374	131598198	ENST00000683357	intron	16	-	1824	ENSG00000107263	RAPGEF1	4568	protein_coding	6760	1	NM_001377935.1	NM_001377938	9	q34.13	27	0	193.12	193.48	0.987646	0.999371	0.998139	-0.010493	0.00123212	chr9:131596374-131598198
chr9	131598311	131602060	ENST00000683357	intron	15	-	3749	ENSG00000107263	RAPGEF1	4568	protein_coding	6760	1	NM_001377935.1	NM_001377938	9	q34.13	27	0	207.11	210.84	0.932104	0.999185	0.982309	-0.0502044	0.0168762	chr9:131598311-131602060
chr9	131602150	131603960	ENST00000683357	intron	14	-	1810	ENSG00000107263	RAPGEF1	4568	protein_coding	6760	1	NM_001377935.1	NM_001377938	9	q34.13	27	0	8.08	183.34	0.00757045	0.112208	0.0440711	-0.0365007	0.0681369	chr9:131602150-131603960
chr9	131604054	131604930	ENST00000683357	intron	13	-	876	ENSG00000107263	RAPGEF1	4568	protein_coding	6760	1	NM_001377935.1	NM_001377938	9	q34.13	27	0	NA	NA	NA	NA	NA	NA	NA	chr9:131604054-131604930
chr9	131605189	131619050	ENST00000683357	intron	12	-	13861	ENSG00000107263	RAPGEF1	4568	protein_coding	6760	1	NM_001377935.1	NM_001377938	9	q34.13	27	0	NA	NA	NA	NA	NA	NA	NA	chr9:131605189-131619050
chr9	131619207	131621795	ENST00000683357	intron	11	-	2588	ENSG00000107263	RAPGEF1	4568	protein_coding	6760	1	NM_001377935.1	NM_001377938	9	q34.13	27	0	NA	NA	NA	NA	NA	NA	NA	chr9:131619207-131621795
chr9	131621999	131625921	ENST00000683357	intron	10	-	3922	ENSG00000107263	RAPGEF1	4568	protein_coding	6760	1	NM_001377935.1	NM_001377938	9	q34.13	27	0	188.63	188.71	0.993559	0.998845	0.999576	-0.00601677	-0.000731372	chr9:131621999-131625921
chr9	131626423	131627912	ENST00000683357	intron	9	-	1489	ENSG00000107263	RAPGEF1	4568	protein_coding	6760	1	NM_001377935.1	NM_001377938	9	q34.13	27	0	180.38	181.95	0.965177	0.999331	0.991371	-0.0261942	0.00796003	chr9:131626423-131627912
chr9	131628097	131628548	ENST00000683357	intron	8	-	451	ENSG00000107263	RAPGEF1	4568	protein_coding	6760	1	NM_001377935.1	NM_001377938	9	q34.13	27	0	126.68	127.04	0.978057	0.999393	0.997166	-0.0191088	0.00222697	chr9:131628097-131628548
chr9	131628673	131629101	ENST00000683357	intron	7	-	428	ENSG00000107263	RAPGEF1	4568	protein_coding	6760	1	NM_001377935.1	NM_001377938	9	q34.13	27	0	191.67	192.74	0.970545	0.999746	0.994448	-0.0239037	0.00529748	chr9:131628673-131629101
chr9	131629255	131630235	ENST00000683357	intron	6	-	980	ENSG00000107263	RAPGEF1	4568	protein_coding	6760	1	NM_001377935.1	NM_001377938	9	q34.13	27	0	213.6	214.67	0.97364	0.99975	0.995016	-0.0213759	0.00473456	chr9:131629255-131630235
chr9	131630325	131638634	ENST00000683357	intron	5	-	8309	ENSG00000107263	RAPGEF1	4568	protein_coding	6760	1	NM_001377935.1	NM_001377938	9	q34.13	27	0	164.7	168.15	0.920902	0.998912	0.979483	-0.0585804	0.0194292	chr9:131630325-131638634
chr9	131638792	131643238	ENST00000683357	intron	4	-	4446	ENSG00000107263	RAPGEF1	4568	protein_coding	6760	1	NM_001377935.1	NM_001377938	9	q34.13	27	0	167.82	169.03	0.968212	0.999326	0.992842	-0.0246295	0.00648401	chr9:131638792-131643238
chr9	131643418	131650128	ENST00000683357	intron	3	-	6710	ENSG00000107263	RAPGEF1	4568	protein_coding	6760	1	NM_001377935.1	NM_001377938	9	q34.13	27	0	92.88	148.45	0.530855	0.718913	0.625665	-0.0948107	0.0932479	chr9:131643418-131650128
chr9	131650243	131650809	ENST00000683357	intron	2	-	566	ENSG00000107263	RAPGEF1	4568	protein_coding	6760	1	NM_001377935.1	NM_001377938	9	q34.13	27	0	93.27	153.84	0.503685	0.710799	0.606279	-0.102594	0.10452	chr9:131650243-131650809
chr9	131650950	131739769	ENST00000683357	intron	1	-	88819	ENSG00000107263	RAPGEF1	4568	protein_coding	6760	1	NM_001377935.1	NM_001377938	9	q34.13	27	0	101.07	104.96	0.858295	0.998424	0.962938	-0.104643	0.0354855	chr9:131650950-131739769
chr9	131860673	131863062	ENST00000292035	intron	7	-	2389	ENSG00000160563	MED27	2377	protein_coding	1385	1	NM_004269.4	NM_004269	9	q34.13	8	1	145.66	148.71	0.927868	0.998618	0.97949	-0.0516225	0.0191281	chr9:131860673-131863062
chr9	131863141	131884057	ENST00000292035	intron	6	-	20916	ENSG00000160563	MED27	2377	protein_coding	1385	1	NM_004269.4	NM_004269	9	q34.13	8	0	194.68	205.52	0.879647	0.986821	0.947256	-0.0676089	0.0395653	chr9:131863141-131884057
chr9	131884100	131893884	ENST00000292035	intron	5	-	9784	ENSG00000160563	MED27	2377	protein_coding	1385	1	NM_004269.4	NM_004269	9	q34.13	8	0	177.47	189.47	0.837246	0.990029	0.936665	-0.0994189	0.0533633	chr9:131884100-131893884
chr9	131893993	131939380	ENST00000292035	intron	4	-	45387	ENSG00000160563	MED27	2377	protein_coding	1385	1	NM_004269.4	NM_004269	9	q34.13	8	0	130.23	135.47	0.879487	0.997005	0.96132	-0.0818333	0.0356856	chr9:131893993-131939380
chr9	131939475	132014336	ENST00000292035	intron	3	-	74861	ENSG00000160563	MED27	2377	protein_coding	1385	1	NM_004269.4	NM_004269	9	q34.13	8	0	126.47	126.88	0.982219	0.998998	0.996769	-0.01455	0.00222962	chr9:131939475-132014336
chr9	132014468	132077441	ENST00000292035	intron	2	-	62973	ENSG00000160563	MED27	2377	protein_coding	1385	1	NM_004269.4	NM_004269	9	q34.13	8	0	169.74	171.58	0.955697	0.999543	0.989276	-0.0335793	0.0102673	chr9:132014468-132077441
chr9	132077587	132079641	ENST00000292035	intron	1	-	2054	ENSG00000160563	MED27	2377	protein_coding	1385	1	NM_004269.4	NM_004269	9	q34.13	8	0	190.85	191.68	0.978341	0.99945	0.99567	-0.017329	0.0037799	chr9:132077587-132079641
chr9	132376169	132379058	ENST00000334270	intron	10	-	2889	ENSG00000125482	TTF1	12397	protein_coding	3143	1	NM_007344.4	NM_007344	9	q34.13	11	1	48.74	49.08	0.940989	0.998819	0.993073	-0.052084	0.00574667	chr9:132376169-132379058
chr9	132379145	132386555	ENST00000334270	intron	9	-	7410	ENSG00000125482	TTF1	12397	protein_coding	3143	1	NM_007344.4	NM_007344	9	q34.13	11	0	45.08	49.01	0.747927	0.991326	0.919812	-0.171885	0.0715135	chr9:132379145-132386555
chr9	132386622	132388138	ENST00000334270	intron	8	-	1516	ENSG00000125482	TTF1	12397	protein_coding	3143	1	NM_007344.4	NM_007344	9	q34.13	11	0	58.6	59.48	0.924112	0.998641	0.985205	-0.0610936	0.0134363	chr9:132386622-132388138
chr9	132388229	132390596	ENST00000334270	intron	7	-	2367	ENSG00000125482	TTF1	12397	protein_coding	3143	1	NM_007344.4	NM_007344	9	q34.13	11	0	47.4	54.86	0.673042	0.970304	0.864017	-0.190976	0.106286	chr9:132388229-132390596
chr9	132390832	132392075	ENST00000334270	intron	6	-	1243	ENSG00000125482	TTF1	12397	protein_coding	3143	1	NM_007344.4	NM_007344	9	q34.13	11	0	54.36	55	0.934728	0.998104	0.988364	-0.0536352	0.00974058	chr9:132390832-132392075
chr9	132392207	132396432	ENST00000334270	intron	5	-	4225	ENSG00000125482	TTF1	12397	protein_coding	3143	1	NM_007344.4	NM_007344	9	q34.13	11	0	56.1	56.78	0.931017	0.998605	0.988024	-0.0570074	0.0105806	chr9:132392207-132396432
chr9	132396512	132398140	ENST00000334270	intron	4	-	1628	ENSG00000125482	TTF1	12397	protein_coding	3143	1	NM_007344.4	NM_007344	9	q34.13	11	0	62.95	63.89	0.928655	0.997979	0.985287	-0.0566324	0.0126916	chr9:132396512-132398140
chr9	132398327	132400034	ENST00000334270	intron	3	-	1707	ENSG00000125482	TTF1	12397	protein_coding	3143	1	NM_007344.4	NM_007344	9	q34.13	11	0	48.08	48.51	0.943193	0.997795	0.991136	-0.0479424	0.00665905	chr9:132398327-132400034
chr9	132400259	132401454	ENST00000334270	intron	2	-	1195	ENSG00000125482	TTF1	12397	protein_coding	3143	1	NM_007344.4	NM_007344	9	q34.13	11	0	42.92	46.62	0.730339	0.994686	0.920635	-0.190296	0.0740516	chr9:132400259-132401454
chr9	132402829	132406789	ENST00000334270	intron	1	-	3960	ENSG00000125482	TTF1	12397	protein_coding	3143	1	NM_007344.4	NM_007344	9	q34.13	11	0	17.4	21.88	0.433919	0.985351	0.795247	-0.361328	0.190104	chr9:132402829-132406789
chr9	132595113	132612086	ENST00000372159	intron	19	-	16973	ENSG00000125485	DDX31	16715	protein_coding	4159	1	NM_022779.9	NM_001322340	9	q34.13	20	1	57.03	59.15	0.854073	0.998942	0.964159	-0.110086	0.0347827	chr9:132595113-132612086
chr9	132612256	132618329	ENST00000372159	intron	18	-	6073	ENSG00000125485	DDX31	16715	protein_coding	4159	1	NM_022779.9	NM_001322340	9	q34.13	20	0	58.19	64.6	0.76386	0.979834	0.900774	-0.136914	0.0790599	chr9:132612256-132618329
chr9	132618442	132625663	ENST00000372159	intron	17	-	7221	ENSG00000125485	DDX31	16715	protein_coding	4159	1	NM_022779.9	NM_001322340	9	q34.13	20	0	36.84	47.32	0.533687	0.942241	0.778529	-0.244842	0.163712	chr9:132618442-132625663
chr9	132625746	132630263	ENST00000372159	intron	16	-	4517	ENSG00000125485	DDX31	16715	protein_coding	4159	1	NM_022779.9	NM_001322340	9	q34.13	20	0	30.29	36.38	0.578776	0.971469	0.8326	-0.253825	0.138868	chr9:132625746-132630263
chr9	132630404	132632040	ENST00000372159	intron	15	-	1636	ENSG00000125485	DDX31	16715	protein_coding	4159	1	NM_022779.9	NM_001322340	9	q34.13	20	0	26.14	31.92	0.532472	0.981511	0.818922	-0.286451	0.162588	chr9:132630404-132632040
chr9	132632092	132642003	ENST00000372159	intron	14	-	9911	ENSG00000125485	DDX31	16715	protein_coding	4159	1	NM_022779.9	NM_001322340	9	q34.13	20	0	34.03	34.19	0.940484	0.996651	0.99532	-0.0548362	0.00133087	chr9:132632092-132642003
chr9	132642064	132645894	ENST00000372159	intron	13	-	3830	ENSG00000125485	DDX31	16715	protein_coding	4159	1	NM_022779.9	NM_001322340	9	q34.13	20	0	37.63	37.96	0.939394	0.997095	0.991307	-0.0519131	0.00578855	chr9:132642064-132645894
chr9	132646072	132646822	ENST00000372159	intron	12	-	750	ENSG00000125485	DDX31	16715	protein_coding	4159	1	NM_022779.9	NM_001322340	9	q34.13	20	0	35	35.07	0.966121	0.993891	0.998004	-0.0318827	-0.00411278	chr9:132646072-132646822
chr9	132647059	132648188	ENST00000372159	intron	11	-	1129	ENSG00000125485	DDX31	16715	protein_coding	4159	1	NM_022779.9	NM_001322340	9	q34.13	20	0	46.21	47.48	0.888304	0.99744	0.973252	-0.0849481	0.0241877	chr9:132647059-132648188
chr9	132648296	132648431	ENST00000372159	intron	10	-	135	ENSG00000125485	DDX31	16715	protein_coding	4159	1	NM_022779.9	NM_001322340	9	q34.13	20	0	41.6	41.82	0.954104	0.99687	0.994739	-0.0406349	0.00213038	chr9:132648296-132648431
chr9	132648552	132650233	ENST00000372159	intron	9	-	1681	ENSG00000125485	DDX31	16715	protein_coding	4159	1	NM_022779.9	NM_001322340	9	q34.13	20	0	50.89	50.97	0.974903	0.996163	0.99843	-0.023527	-0.00226786	chr9:132648552-132650233
chr9	132650299	132651074	ENST00000372159	intron	8	-	775	ENSG00000125485	DDX31	16715	protein_coding	4159	1	NM_022779.9	NM_001322340	9	q34.13	20	0	46.49	47.08	0.922447	0.998653	0.987468	-0.0650208	0.0111851	chr9:132650299-132651074
chr9	132651117	132652447	ENST00000372159	intron	7	-	1330	ENSG00000125485	DDX31	16715	protein_coding	4159	1	NM_022779.9	NM_001322340	9	q34.13	20	0	41.77	42.56	0.895296	0.99889	0.981438	-0.0861417	0.0174525	chr9:132651117-132652447
chr9	132652493	132658670	ENST00000372159	intron	6	-	6177	ENSG00000125485	DDX31	16715	protein_coding	4159	1	NM_022779.9	NM_001322340	9	q34.13	20	0	47.74	55.29	0.694407	0.963861	0.863447	-0.169041	0.100414	chr9:132652493-132658670
chr9	132658736	132659709	ENST00000372159	intron	5	-	973	ENSG00000125485	DDX31	16715	protein_coding	4159	1	NM_022779.9	NM_001322340	9	q34.13	20	0	45.01	45.26	0.952084	0.997492	0.994476	-0.0423922	0.00301522	chr9:132658736-132659709
chr9	132659781	132661207	ENST00000372159	intron	4	-	1426	ENSG00000125485	DDX31	16715	protein_coding	4159	1	NM_022779.9	NM_001322340	9	q34.13	20	0	35.77	38.32	0.77074	0.994075	0.933455	-0.162715	0.06062	chr9:132659781-132661207
chr9	132661252	132662260	ENST00000372159	intron	3	-	1008	ENSG00000125485	DDX31	16715	protein_coding	4159	1	NM_022779.9	NM_001322340	9	q34.13	20	0	38.16	38.29	0.957982	0.996837	0.996605	-0.0386227	0.000232502	chr9:132661252-132662260
chr9	132662337	132662438	ENST00000372159	intron	2	-	101	ENSG00000125485	DDX31	16715	protein_coding	4159	1	NM_022779.9	NM_001322340	9	q34.13	20	0	37.66	38.19	0.918979	0.99774	0.986122	-0.0671428	0.0116175	chr9:132662337-132662438
chr9	132662696	132669859	ENST00000372159	intron	1	-	7163	ENSG00000125485	DDX31	16715	protein_coding	4159	1	NM_022779.9	NM_001322340	9	q34.13	20	0	50.25	58.75	0.648364	0.97163	0.855319	-0.206955	0.11631	chr9:132662696-132669859
chr9	132725926	132727453	ENST00000298545	intron	12	-	1527	ENSG00000165695	AK8	26526	protein_coding	1579	1	NM_152572.3	NM_001371771	9	q34.13	13	1	NA	NA	NA	NA	NA	NA	NA	chr9:132725926-132727453
chr9	132727535	132792633	ENST00000298545	intron	11	-	65098	ENSG00000165695	AK8	26526	protein_coding	1579	1	NM_152572.3	NM_001371771	9	q34.13	13	0	NA	NA	NA	NA	NA	NA	NA	chr9:132727535-132792633
chr9	132792776	132814637	ENST00000298545	intron	10	-	21861	ENSG00000165695	AK8	26526	protein_coding	1579	1	NM_152572.3	NM_001371771	9	q34.13	13	0	NA	NA	NA	NA	NA	NA	NA	chr9:132792776-132814637
chr9	132814728	132823204	ENST00000298545	intron	9	-	8476	ENSG00000165695	AK8	26526	protein_coding	1579	1	NM_152572.3	NM_001371771	9	q34.13	13	0	NA	NA	NA	NA	NA	NA	NA	chr9:132814728-132823204
chr9	132823337	132826853	ENST00000298545	intron	8	-	3516	ENSG00000165695	AK8	26526	protein_coding	1579	1	NM_152572.3	NM_001371771	9	q34.13	13	0	NA	NA	NA	NA	NA	NA	NA	chr9:132823337-132826853
chr9	132827055	132828012	ENST00000298545	intron	7	-	957	ENSG00000165695	AK8	26526	protein_coding	1579	1	NM_152572.3	NM_001371771	9	q34.13	13	0	NA	NA	NA	NA	NA	NA	NA	chr9:132827055-132828012
chr9	132828085	132828644	ENST00000298545	intron	6	-	559	ENSG00000165695	AK8	26526	protein_coding	1579	1	NM_152572.3	NM_001371771	9	q34.13	13	0	NA	NA	NA	NA	NA	NA	NA	chr9:132828085-132828644
chr9	132828727	132854856	ENST00000298545	intron	5	-	26129	ENSG00000165695	AK8	26526	protein_coding	1579	1	NM_152572.3	NM_001371771	9	q34.13	13	0	NA	NA	NA	NA	NA	NA	NA	chr9:132828727-132854856
chr9	132854926	132863664	ENST00000298545	intron	4	-	8738	ENSG00000165695	AK8	26526	protein_coding	1579	1	NM_152572.3	NM_001371771	9	q34.13	13	0	NA	NA	NA	NA	NA	NA	NA	chr9:132854926-132863664
chr9	132863779	132866903	ENST00000298545	intron	3	-	3124	ENSG00000165695	AK8	26526	protein_coding	1579	1	NM_152572.3	NM_001371771	9	q34.13	13	0	NA	NA	NA	NA	NA	NA	NA	chr9:132863779-132866903
chr9	132866954	132875114	ENST00000298545	intron	2	-	8160	ENSG00000165695	AK8	26526	protein_coding	1579	1	NM_152572.3	NM_001371771	9	q34.13	13	0	NA	NA	NA	NA	NA	NA	NA	chr9:132866954-132875114
chr9	132875200	132878171	ENST00000298545	intron	1	-	2971	ENSG00000165695	AK8	26526	protein_coding	1579	1	NM_152572.3	NM_001371771	9	q34.13	13	0	NA	NA	NA	NA	NA	NA	NA	chr9:132875200-132878171
chr9	132896755	132897183	ENST00000298552	intron	22	-	428	ENSG00000165699	TSC1	12362	protein_coding	8598	1	NM_000368.5	NM_000368	9	q34.13	23	1	72.41	72.96	0.95911	0.998145	0.992462	-0.0333517	0.00568369	chr9:132896755-132897183
chr9	132897346	132897422	ENST00000298552	intron	21	-	76	ENSG00000165699	TSC1	12362	protein_coding	8598	1	NM_000368.5	NM_000368	9	q34.13	23	0	61.18	65.52	0.773638	0.996752	0.933761	-0.160123	0.0629915	chr9:132897346-132897422
chr9	132897611	132900714	ENST00000298552	intron	20	-	3103	ENSG00000165699	TSC1	12362	protein_coding	8598	1	NM_000368.5	NM_000368	9	q34.13	23	0	62.55	63.19	0.93563	0.999059	0.989872	-0.0542421	0.00918722	chr9:132897611-132900714
chr9	132900838	132901588	ENST00000298552	intron	19	-	750	ENSG00000165699	TSC1	12362	protein_coding	8598	1	NM_000368.5	NM_000368	9	q34.13	23	0	55.12	61.58	0.731315	0.983939	0.895096	-0.163781	0.0888428	chr9:132900838-132901588
chr9	132901700	132902604	ENST00000298552	intron	18	-	904	ENSG00000165699	TSC1	12362	protein_coding	8598	1	NM_000368.5	NM_000368	9	q34.13	23	0	64.78	64.96	0.973011	0.997644	0.997229	-0.0242177	0.000414524	chr9:132901700-132902604
chr9	132902788	132903650	ENST00000298552	intron	17	-	862	ENSG00000165699	TSC1	12362	protein_coding	8598	1	NM_000368.5	NM_000368	9	q34.13	23	0	50.68	51.64	0.910698	0.998847	0.98141	-0.0707117	0.0174374	chr9:132902788-132903650
chr9	132903818	132904410	ENST00000298552	intron	16	-	592	ENSG00000165699	TSC1	12362	protein_coding	8598	1	NM_000368.5	NM_000368	9	q34.13	23	0	43.93	47.44	0.762044	0.9926	0.926012	-0.163968	0.0665879	chr9:132903818-132904410
chr9	132904455	132905580	ENST00000298552	intron	15	-	1125	ENSG00000165699	TSC1	12362	protein_coding	8598	1	NM_000368.5	NM_000368	9	q34.13	23	0	47.21	49.41	0.827215	0.997396	0.955475	-0.12826	0.0419218	chr9:132904455-132905580
chr9	132906140	132906730	ENST00000298552	intron	14	-	590	ENSG00000165699	TSC1	12362	protein_coding	8598	1	NM_000368.5	NM_000368	9	q34.13	23	0	46.52	49.63	0.781341	0.997838	0.937336	-0.155996	0.0605021	chr9:132906140-132906730
chr9	132906836	132907300	ENST00000298552	intron	13	-	464	ENSG00000165699	TSC1	12362	protein_coding	8598	1	NM_000368.5	NM_000368	9	q34.13	23	0	46.48	56.59	0.600411	0.965215	0.821347	-0.220936	0.143869	chr9:132906836-132907300
chr9	132907371	132910570	ENST00000298552	intron	12	-	3199	ENSG00000165699	TSC1	12362	protein_coding	8598	1	NM_000368.5	NM_000368	9	q34.13	23	0	54.78	75.96	0.52252	0.884054	0.721169	-0.198649	0.162885	chr9:132907371-132910570
chr9	132910693	132911001	ENST00000298552	intron	11	-	308	ENSG00000165699	TSC1	12362	protein_coding	8598	1	NM_000368.5	NM_000368	9	q34.13	23	0	46.11	82.92	0.394091	0.720218	0.556078	-0.161987	0.164139	chr9:132910693-132911001
chr9	132911114	132911452	ENST00000298552	intron	10	-	338	ENSG00000165699	TSC1	12362	protein_coding	8598	1	NM_000368.5	NM_000368	9	q34.13	23	0	68.77	98.64	0.499577	0.864991	0.697182	-0.197605	0.16781	chr9:132911114-132911452
chr9	132911569	132912281	ENST00000298552	intron	9	-	712	ENSG00000165699	TSC1	12362	protein_coding	8598	1	NM_000368.5	NM_000368	9	q34.13	23	0	75.16	76.45	0.91982	0.999226	0.983126	-0.0633065	0.0160994	chr9:132911569-132912281
chr9	132912458	132921362	ENST00000298552	intron	8	-	8904	ENSG00000165699	TSC1	12362	protein_coding	8598	1	NM_000368.5	NM_000368	9	q34.13	23	0	57.45	58.25	0.929207	0.998761	0.986266	-0.0570588	0.012495	chr9:132912458-132921362
chr9	132921437	132921818	ENST00000298552	intron	7	-	381	ENSG00000165699	TSC1	12362	protein_coding	8598	1	NM_000368.5	NM_000368	9	q34.13	23	0	50.44	51.15	0.934709	0.996856	0.986119	-0.0514104	0.0107364	chr9:132921437-132921818
chr9	132921974	132923347	ENST00000298552	intron	6	-	1373	ENSG00000165699	TSC1	12362	protein_coding	8598	1	NM_000368.5	NM_000368	9	q34.13	23	0	59.55	60.01	0.959285	0.997726	0.992335	-0.0330498	0.00539122	chr9:132921974-132923347
chr9	132923493	132925586	ENST00000298552	intron	5	-	2093	ENSG00000165699	TSC1	12362	protein_coding	8598	1	NM_000368.5	NM_000368	9	q34.13	23	0	34.86	42.52	0.592702	0.967209	0.819849	-0.227147	0.14736	chr9:132923493-132925586
chr9	132925740	132927200	ENST00000298552	intron	4	-	1460	ENSG00000165699	TSC1	12362	protein_coding	8598	1	NM_000368.5	NM_000368	9	q34.13	23	0	52.84	55.62	0.805825	0.998242	0.950018	-0.144193	0.0482245	chr9:132925740-132927200
chr9	132927305	132928766	ENST00000298552	intron	3	-	1461	ENSG00000165699	TSC1	12362	protein_coding	8598	1	NM_000368.5	NM_000368	9	q34.13	23	0	65.23	65.95	0.942254	0.998829	0.989083	-0.0468286	0.00974652	chr9:132927305-132928766
chr9	132928953	132935032	ENST00000298552	intron	2	-	6079	ENSG00000165699	TSC1	12362	protein_coding	8598	1	NM_000368.5	NM_000368	9	q34.13	23	0	54.92	57.15	0.856137	0.99794	0.96098	-0.104843	0.03696	chr9:132928953-132935032
chr9	132935096	132944542	ENST00000298552	intron	1	-	9446	ENSG00000165699	TSC1	12362	protein_coding	8598	1	NM_000368.5	NM_000368	9	q34.13	23	0	25.27	39.52	0.423427	0.82413	0.639423	-0.215996	0.184707	chr9:132935096-132944542
chr9	133031165	133042086	ENST00000372097	intron	1	+	10921	ENSG00000148308	GTF3C5	4668	protein_coding	2098	1	NM_012087.4	NM_012087	9	q34.13	11	0	158.14	167.99	0.859796	0.987147	0.941366	-0.0815697	0.0457817	chr9:133031165-133042086
chr9	133042307	133043727	ENST00000372097	intron	2	+	1420	ENSG00000148308	GTF3C5	4668	protein_coding	2098	1	NM_012087.4	NM_012087	9	q34.13	11	0	116.48	119.58	0.897225	0.998648	0.974076	-0.0768512	0.0245721	chr9:133042307-133043727
chr9	133043927	133050782	ENST00000372097	intron	3	+	6855	ENSG00000148308	GTF3C5	4668	protein_coding	2098	1	NM_012087.4	NM_012087	9	q34.13	11	0	243.81	251.1	0.923552	0.995043	0.970968	-0.0474155	0.0240755	chr9:133043927-133050782
chr9	133050979	133052059	ENST00000372097	intron	4	+	1080	ENSG00000148308	GTF3C5	4668	protein_coding	2098	1	NM_012087.4	NM_012087	9	q34.13	11	0	180.74	181.62	0.975806	0.999504	0.995155	-0.0193484	0.00434974	chr9:133050979-133052059
chr9	133052165	133053827	ENST00000372097	intron	5	+	1662	ENSG00000148308	GTF3C5	4668	protein_coding	2098	1	NM_012087.4	NM_012087	9	q34.13	11	0	222.27	223.88	0.970213	0.999259	0.992809	-0.0225956	0.00645059	chr9:133052165-133053827
chr9	133053943	133054407	ENST00000372097	intron	6	+	464	ENSG00000148308	GTF3C5	4668	protein_coding	2098	1	NM_012087.4	NM_012087	9	q34.13	11	0	247.6	249.22	0.972978	0.999504	0.9935	-0.0205215	0.00600394	chr9:133053943-133054407
chr9	133054489	133054711	ENST00000372097	intron	7	+	222	ENSG00000148308	GTF3C5	4668	protein_coding	2098	1	NM_012087.4	NM_012087	9	q34.13	11	0	169.75	170.86	0.964881	0.999762	0.993503	-0.0286222	0.00625897	chr9:133054489-133054711
chr9	133054810	133056011	ENST00000372097	intron	8	+	1201	ENSG00000148308	GTF3C5	4668	protein_coding	2098	1	NM_012087.4	NM_012087	9	q34.13	11	0	151.89	227.26	0.566512	0.769386	0.668353	-0.101842	0.101033	chr9:133054810-133056011
chr9	133056095	133056765	ENST00000372097	intron	9	+	670	ENSG00000148308	GTF3C5	4668	protein_coding	2098	1	NM_012087.4	NM_012087	9	q34.13	11	0	248.63	261.99	0.893849	0.982963	0.949006	-0.0551564	0.0339569	chr9:133056095-133056765
chr9	133056909	133057813	ENST00000372097	intron	10	+	904	ENSG00000148308	GTF3C5	4668	protein_coding	2098	1	NM_012087.4	NM_012087	9	q34.13	11	1	200.19	203.62	0.938451	0.998629	0.983155	-0.0447042	0.0154736	chr9:133056909-133057813
chr9	133422549	133423100	ENST00000355699	intron	1	+	551	ENSG00000160323	ADAMTS13	1366	protein_coding	4399	1	NM_139027.6	NM_139027	9	q34.2	29	0	NA	NA	NA	NA	NA	NA	NA	chr9:133422549-133423100
chr9	133423168	133424320	ENST00000355699	intron	2	+	1152	ENSG00000160323	ADAMTS13	1366	protein_coding	4399	1	NM_139027.6	NM_139027	9	q34.2	29	0	9	9.07	0.839916	0.983877	0.992282	-0.152366	-0.00840509	chr9:133423168-133424320
chr9	133424479	133425528	ENST00000355699	intron	3	+	1049	ENSG00000160323	ADAMTS13	1366	protein_coding	4399	1	NM_139027.6	NM_139027	9	q34.2	29	0	10.88	11.03	0.83934	0.989897	0.986401	-0.147061	0.00349635	chr9:133424479-133425528
chr9	133425613	133425937	ENST00000355699	intron	4	+	324	ENSG00000160323	ADAMTS13	1366	protein_coding	4399	1	NM_139027.6	NM_139027	9	q34.2	29	0	10.26	10.79	0.73051	0.991785	0.95088	-0.220371	0.0409041	chr9:133425613-133425937
chr9	133426063	133426198	ENST00000355699	intron	5	+	135	ENSG00000160323	ADAMTS13	1366	protein_coding	4399	1	NM_139027.6	NM_139027	9	q34.2	29	0	NA	NA	NA	NA	NA	NA	NA	chr9:133426063-133426198
chr9	133426346	133428633	ENST00000355699	intron	6	+	2287	ENSG00000160323	ADAMTS13	1366	protein_coding	4399	1	NM_139027.6	NM_139027	9	q34.2	29	0	NA	NA	NA	NA	NA	NA	NA	chr9:133426346-133428633
chr9	133428772	133429938	ENST00000355699	intron	7	+	1166	ENSG00000160323	ADAMTS13	1366	protein_coding	4399	1	NM_139027.6	NM_139027	9	q34.2	29	0	NA	NA	NA	NA	NA	NA	NA	chr9:133428772-133429938
chr9	133430102	133432587	ENST00000355699	intron	8	+	2485	ENSG00000160323	ADAMTS13	1366	protein_coding	4399	1	NM_139027.6	NM_139027	9	q34.2	29	0	8.85	10.52	0.422894	0.993416	0.841255	-0.41836	0.152161	chr9:133430102-133432587
chr9	133432693	133433377	ENST00000355699	intron	9	+	684	ENSG00000160323	ADAMTS13	1366	protein_coding	4399	1	NM_139027.6	NM_139027	9	q34.2	29	0	7.33	7.37	0.747497	0.991594	0.994573	-0.247075	-0.00297824	chr9:133432693-133433377
chr9	133433530	133433640	ENST00000355699	intron	10	+	110	ENSG00000160323	ADAMTS13	1366	protein_coding	4399	1	NM_139027.6	NM_139027	9	q34.2	29	0	8.16	8.97	0.57105	0.994194	0.909699	-0.338649	0.0844953	chr9:133433530-133433640
chr9	133433705	133436828	ENST00000355699	intron	11	+	3123	ENSG00000160323	ADAMTS13	1366	protein_coding	4399	1	NM_139027.6	NM_139027	9	q34.2	29	0	7.64	8.67	0.525676	0.991038	0.8812	-0.355523	0.109839	chr9:133433705-133436828
chr9	133436956	133437748	ENST00000355699	intron	12	+	792	ENSG00000160323	ADAMTS13	1366	protein_coding	4399	1	NM_139027.6	NM_139027	9	q34.2	29	0	9.89	10.6	0.704274	0.990464	0.933019	-0.228745	0.0574451	chr9:133436956-133437748
chr9	133437898	133438245	ENST00000355699	intron	13	+	347	ENSG00000160323	ADAMTS13	1366	protein_coding	4399	1	NM_139027.6	NM_139027	9	q34.2	29	0	9.68	13.25	0.352797	0.971298	0.730566	-0.377769	0.240732	chr9:133437898-133438245
chr9	133438367	133439365	ENST00000355699	intron	14	+	998	ENSG00000160323	ADAMTS13	1366	protein_coding	4399	1	NM_139027.6	NM_139027	9	q34.2	29	0	7.89	13.49	0.180385	0.93332	0.584878	-0.404492	0.348443	chr9:133438367-133439365
chr9	133439447	133440343	ENST00000355699	intron	15	+	896	ENSG00000160323	ADAMTS13	1366	protein_coding	4399	1	NM_139027.6	NM_139027	9	q34.2	29	0	10.44	10.67	0.760194	0.995429	0.978444	-0.21825	0.0169843	chr9:133439447-133440343
chr9	133440526	133442398	ENST00000355699	intron	16	+	1872	ENSG00000160323	ADAMTS13	1366	protein_coding	4399	1	NM_139027.6	NM_139027	9	q34.2	29	0	9.51	12.67	0.336203	0.986263	0.750592	-0.414389	0.235671	chr9:133440526-133442398
chr9	133442535	133442613	ENST00000355699	intron	17	+	78	ENSG00000160323	ADAMTS13	1366	protein_coding	4399	1	NM_139027.6	NM_139027	9	q34.2	29	0	NA	NA	NA	NA	NA	NA	NA	chr9:133442535-133442613
chr9	133442744	133443375	ENST00000355699	intron	18	+	631	ENSG00000160323	ADAMTS13	1366	protein_coding	4399	1	NM_139027.6	NM_139027	9	q34.2	29	0	NA	NA	NA	NA	NA	NA	NA	chr9:133442744-133443375
chr9	133443562	133444862	ENST00000355699	intron	19	+	1300	ENSG00000160323	ADAMTS13	1366	protein_coding	4399	1	NM_139027.6	NM_139027	9	q34.2	29	0	6.34	8.77	0.251463	0.99044	0.722919	-0.471456	0.267521	chr9:133443562-133444862
chr9	133445053	133445698	ENST00000355699	intron	20	+	645	ENSG00000160323	ADAMTS13	1366	protein_coding	4399	1	NM_139027.6	NM_139027	9	q34.2	29	0	14.7	14.93	0.886012	0.988023	0.984595	-0.0985827	0.00342863	chr9:133445053-133445698
chr9	133445820	133448598	ENST00000355699	intron	21	+	2778	ENSG00000160323	ADAMTS13	1366	protein_coding	4399	1	NM_139027.6	NM_139027	9	q34.2	29	0	11.53	11.62	0.871442	0.985576	0.992255	-0.120812	-0.00667844	chr9:133445820-133448598
chr9	133448729	133449782	ENST00000355699	intron	22	+	1053	ENSG00000160323	ADAMTS13	1366	protein_coding	4399	1	NM_139027.6	NM_139027	9	q34.2	29	0	13.75	14.15	0.822264	0.991132	0.971731	-0.149468	0.0194006	chr9:133448729-133449782
chr9	133449966	133454414	ENST00000355699	intron	23	+	4448	ENSG00000160323	ADAMTS13	1366	protein_coding	4399	1	NM_139027.6	NM_139027	9	q34.2	29	0	17.51	17.9	0.847444	0.994845	0.978212	-0.130768	0.0166326	chr9:133449966-133454414
chr9	133454620	133455284	ENST00000355699	intron	24	+	664	ENSG00000160323	ADAMTS13	1366	protein_coding	4399	1	NM_139027.6	NM_139027	9	q34.2	29	0	12.19	12.41	0.848239	0.990804	0.982272	-0.134034	0.0085319	chr9:133454620-133455284
chr9	133455436	133456068	ENST00000355699	intron	25	+	632	ENSG00000160323	ADAMTS13	1366	protein_coding	4399	1	NM_139027.6	NM_139027	9	q34.2	29	0	NA	NA	NA	NA	NA	NA	NA	chr9:133455436-133456068
chr9	133456216	133456542	ENST00000355699	intron	26	+	326	ENSG00000160323	ADAMTS13	1366	protein_coding	4399	1	NM_139027.6	NM_139027	9	q34.2	29	0	12.97	13.37	0.814542	0.992651	0.970082	-0.15554	0.0225683	chr9:133456216-133456542
chr9	133456720	133457909	ENST00000355699	intron	27	+	1189	ENSG00000160323	ADAMTS13	1366	protein_coding	4399	1	NM_139027.6	NM_139027	9	q34.2	29	0	9.04	17.73	0.181867	0.859106	0.50987	-0.328004	0.349236	chr9:133456720-133457909
chr9	133458095	133458973	ENST00000355699	intron	28	+	878	ENSG00000160323	ADAMTS13	1366	protein_coding	4399	1	NM_139027.6	NM_139027	9	q34.2	29	1	12.52	19.47	0.317333	0.917381	0.643041	-0.325708	0.27434	chr9:133458095-133458973
chr9	133664015	133666734	ENST00000439388	intron	20	-	2719	ENSG00000123453	SARDH	10536	protein_coding	3215	1	NM_001134707.2	NM_001134707	9	q34.2	21	1	NA	NA	NA	NA	NA	NA	NA	chr9:133664015-133666734
chr9	133666871	133670583	ENST00000439388	intron	19	-	3712	ENSG00000123453	SARDH	10536	protein_coding	3215	1	NM_001134707.2	NM_001134707	9	q34.2	21	0	NA	NA	NA	NA	NA	NA	NA	chr9:133666871-133670583
chr9	133670753	133671534	ENST00000439388	intron	18	-	781	ENSG00000123453	SARDH	10536	protein_coding	3215	1	NM_001134707.2	NM_001134707	9	q34.2	21	0	NA	NA	NA	NA	NA	NA	NA	chr9:133670753-133671534
chr9	133671698	133685192	ENST00000439388	intron	17	-	13494	ENSG00000123453	SARDH	10536	protein_coding	3215	1	NM_001134707.2	NM_001134707	9	q34.2	21	0	NA	NA	NA	NA	NA	NA	NA	chr9:133671698-133685192
chr9	133685287	133690379	ENST00000439388	intron	16	-	5092	ENSG00000123453	SARDH	10536	protein_coding	3215	1	NM_001134707.2	NM_001134707	9	q34.2	21	0	NA	NA	NA	NA	NA	NA	NA	chr9:133685287-133690379
chr9	133690528	133694257	ENST00000439388	intron	15	-	3729	ENSG00000123453	SARDH	10536	protein_coding	3215	1	NM_001134707.2	NM_001134707	9	q34.2	21	0	NA	NA	NA	NA	NA	NA	NA	chr9:133690528-133694257
chr9	133694372	133696222	ENST00000439388	intron	14	-	1850	ENSG00000123453	SARDH	10536	protein_coding	3215	1	NM_001134707.2	NM_001134707	9	q34.2	21	0	NA	NA	NA	NA	NA	NA	NA	chr9:133694372-133696222
chr9	133696362	133702915	ENST00000439388	intron	13	-	6553	ENSG00000123453	SARDH	10536	protein_coding	3215	1	NM_001134707.2	NM_001134707	9	q34.2	21	0	NA	NA	NA	NA	NA	NA	NA	chr9:133696362-133702915
chr9	133703030	133704947	ENST00000439388	intron	12	-	1917	ENSG00000123453	SARDH	10536	protein_coding	3215	1	NM_001134707.2	NM_001134707	9	q34.2	21	0	NA	NA	NA	NA	NA	NA	NA	chr9:133703030-133704947
chr9	133705032	133708286	ENST00000439388	intron	11	-	3254	ENSG00000123453	SARDH	10536	protein_coding	3215	1	NM_001134707.2	NM_001134707	9	q34.2	21	0	NA	NA	NA	NA	NA	NA	NA	chr9:133705032-133708286
chr9	133708429	133712618	ENST00000439388	intron	10	-	4189	ENSG00000123453	SARDH	10536	protein_coding	3215	1	NM_001134707.2	NM_001134707	9	q34.2	21	0	NA	NA	NA	NA	NA	NA	NA	chr9:133708429-133712618
chr9	133712710	133713037	ENST00000439388	intron	9	-	327	ENSG00000123453	SARDH	10536	protein_coding	3215	1	NM_001134707.2	NM_001134707	9	q34.2	21	0	NA	NA	NA	NA	NA	NA	NA	chr9:133712710-133713037
chr9	133713125	133717325	ENST00000439388	intron	8	-	4200	ENSG00000123453	SARDH	10536	protein_coding	3215	1	NM_001134707.2	NM_001134707	9	q34.2	21	0	NA	NA	NA	NA	NA	NA	NA	chr9:133713125-133717325
chr9	133717456	133718937	ENST00000439388	intron	7	-	1481	ENSG00000123453	SARDH	10536	protein_coding	3215	1	NM_001134707.2	NM_001134707	9	q34.2	21	0	NA	NA	NA	NA	NA	NA	NA	chr9:133717456-133718937
chr9	133719043	133729764	ENST00000439388	intron	6	-	10721	ENSG00000123453	SARDH	10536	protein_coding	3215	1	NM_001134707.2	NM_001134707	9	q34.2	21	0	NA	NA	NA	NA	NA	NA	NA	chr9:133719043-133729764
chr9	133729866	133730063	ENST00000439388	intron	5	-	197	ENSG00000123453	SARDH	10536	protein_coding	3215	1	NM_001134707.2	NM_001134707	9	q34.2	21	0	NA	NA	NA	NA	NA	NA	NA	chr9:133729866-133730063
chr9	133730188	133731304	ENST00000439388	intron	4	-	1116	ENSG00000123453	SARDH	10536	protein_coding	3215	1	NM_001134707.2	NM_001134707	9	q34.2	21	0	NA	NA	NA	NA	NA	NA	NA	chr9:133730188-133731304
chr9	133731485	133732422	ENST00000439388	intron	3	-	937	ENSG00000123453	SARDH	10536	protein_coding	3215	1	NM_001134707.2	NM_001134707	9	q34.2	21	0	NA	NA	NA	NA	NA	NA	NA	chr9:133731485-133732422
chr9	133732602	133733842	ENST00000439388	intron	2	-	1240	ENSG00000123453	SARDH	10536	protein_coding	3215	1	NM_001134707.2	NM_001134707	9	q34.2	21	0	NA	NA	NA	NA	NA	NA	NA	chr9:133732602-133733842
chr9	133734204	133738253	ENST00000439388	intron	1	-	4049	ENSG00000123453	SARDH	10536	protein_coding	3215	1	NM_001134707.2	NM_001134707	9	q34.2	21	0	NA	NA	NA	NA	NA	NA	NA	chr9:133734204-133738253
chr9	133764110	133768441	ENST00000371850	intron	29	-	4331	ENSG00000160293	VAV2	12658	protein_coding	4851	1	NM_001134398.2	NM_001134398	9	q34.2	30	1	102.21	104.23	0.93256	0.998136	0.98062	-0.04806	0.0175167	chr9:133764110-133768441
chr9	133768597	133769416	ENST00000371850	intron	28	-	819	ENSG00000160293	VAV2	12658	protein_coding	4851	1	NM_001134398.2	NM_001134398	9	q34.2	30	0	NA	NA	NA	NA	NA	NA	NA	chr9:133768597-133769416
chr9	133769504	133770377	ENST00000371850	intron	27	-	873	ENSG00000160293	VAV2	12658	protein_coding	4851	1	NM_001134398.2	NM_001134398	9	q34.2	30	0	NA	NA	NA	NA	NA	NA	NA	chr9:133769504-133770377
chr9	133770502	133771958	ENST00000371850	intron	26	-	1456	ENSG00000160293	VAV2	12658	protein_coding	4851	1	NM_001134398.2	NM_001134398	9	q34.2	30	0	104.58	107.07	0.927009	0.995817	0.976744	-0.0497357	0.0190728	chr9:133770502-133771958
chr9	133772047	133774934	ENST00000371850	intron	25	-	2887	ENSG00000160293	VAV2	12658	protein_coding	4851	1	NM_001134398.2	NM_001134398	9	q34.2	30	0	89.58	90.89	0.93285	0.998985	0.985587	-0.0527365	0.0133983	chr9:133772047-133774934
chr9	133775052	133776027	ENST00000371850	intron	24	-	975	ENSG00000160293	VAV2	12658	protein_coding	4851	1	NM_001134398.2	NM_001134398	9	q34.2	30	0	102.99	103.03	0.989472	0.997594	0.999612	-0.0101401	-0.00201755	chr9:133775052-133776027
chr9	133776081	133777388	ENST00000371850	intron	23	-	1307	ENSG00000160293	VAV2	12658	protein_coding	4851	1	NM_001134398.2	NM_001134398	9	q34.2	30	0	101.74	104.36	0.876339	0.999965	0.974895	-0.0985561	0.0250701	chr9:133776081-133777388
chr9	133777464	133778761	ENST00000371850	intron	22	-	1297	ENSG00000160293	VAV2	12658	protein_coding	4851	1	NM_001134398.2	NM_001134398	9	q34.2	30	0	68.96	70.34	0.892578	0.999973	0.980381	-0.0878033	0.0195916	chr9:133777464-133778761
chr9	133778890	133779917	ENST00000371850	intron	21	-	1027	ENSG00000160293	VAV2	12658	protein_coding	4851	1	NM_001134398.2	NM_001134398	9	q34.2	30	0	68.6	71.34	0.850609	0.998084	0.961592	-0.110983	0.0364916	chr9:133778890-133779917
chr9	133779940	133780693	ENST00000371850	intron	20	-	753	ENSG00000160293	VAV2	12658	protein_coding	4851	1	NM_001134398.2	NM_001134398	9	q34.2	30	0	67.64	74.29	0.76414	0.984189	0.910486	-0.146346	0.0737034	chr9:133779940-133780693
chr9	133780711	133783502	ENST00000371850	intron	19	-	2791	ENSG00000160293	VAV2	12658	protein_coding	4851	1	NM_001134398.2	NM_001134398	9	q34.2	30	0	75.53	81.6	0.779624	0.992331	0.925613	-0.145988	0.0667188	chr9:133780711-133783502
chr9	133783592	133784316	ENST00000371850	intron	18	-	724	ENSG00000160293	VAV2	12658	protein_coding	4851	1	NM_001134398.2	NM_001134398	9	q34.2	30	0	114.59	115.84	0.951549	0.999334	0.989209	-0.0376605	0.0101244	chr9:133783592-133784316
chr9	133784419	133785775	ENST00000371850	intron	17	-	1356	ENSG00000160293	VAV2	12658	protein_coding	4851	1	NM_001134398.2	NM_001134398	9	q34.2	30	0	121.37	122.53	0.962035	0.998442	0.990533	-0.0284982	0.00790895	chr9:133784419-133785775
chr9	133785886	133787245	ENST00000371850	intron	16	-	1359	ENSG00000160293	VAV2	12658	protein_coding	4851	1	NM_001134398.2	NM_001134398	9	q34.2	30	0	NA	NA	NA	NA	NA	NA	NA	chr9:133785886-133787245
chr9	133787261	133788353	ENST00000371850	intron	15	-	1092	ENSG00000160293	VAV2	12658	protein_coding	4851	1	NM_001134398.2	NM_001134398	9	q34.2	30	0	NA	NA	NA	NA	NA	NA	NA	chr9:133787261-133788353
chr9	133788487	133789257	ENST00000371850	intron	14	-	770	ENSG00000160293	VAV2	12658	protein_coding	4851	1	NM_001134398.2	NM_001134398	9	q34.2	30	0	79.26	81.18	0.902472	0.999225	0.976349	-0.073877	0.0228757	chr9:133788487-133789257
chr9	133789344	133791782	ENST00000371850	intron	13	-	2438	ENSG00000160293	VAV2	12658	protein_coding	4851	1	NM_001134398.2	NM_001134398	9	q34.2	30	0	89.51	90.3	0.956847	0.99889	0.991251	-0.0344039	0.00763812	chr9:133789344-133791782
chr9	133791870	133795667	ENST00000371850	intron	12	-	3797	ENSG00000160293	VAV2	12658	protein_coding	4851	1	NM_001134398.2	NM_001134398	9	q34.2	30	0	88.62	94.92	0.809729	0.991765	0.933628	-0.1239	0.0581363	chr9:133791870-133795667
chr9	133795737	133796428	ENST00000371850	intron	11	-	691	ENSG00000160293	VAV2	12658	protein_coding	4851	1	NM_001134398.2	NM_001134398	9	q34.2	30	0	69.92	70.18	0.967656	0.998177	0.996295	-0.0286397	0.00188182	chr9:133795737-133796428
chr9	133796525	133797709	ENST00000371850	intron	10	-	1184	ENSG00000160293	VAV2	12658	protein_coding	4851	1	NM_001134398.2	NM_001134398	9	q34.2	30	0	72.99	73.49	0.950962	0.999164	0.993196	-0.0422347	0.00596797	chr9:133796525-133797709
chr9	133797810	133806080	ENST00000371850	intron	9	-	8270	ENSG00000160293	VAV2	12658	protein_coding	4851	1	NM_001134398.2	NM_001134398	9	q34.2	30	0	80.44	80.48	0.986205	0.997143	0.999503	-0.0132976	-0.00235998	chr9:133797810-133806080
chr9	133806182	133807257	ENST00000371850	intron	8	-	1075	ENSG00000160293	VAV2	12658	protein_coding	4851	1	NM_001134398.2	NM_001134398	9	q34.2	30	0	66.9	67	0.972711	0.99836	0.998507	-0.0257962	-0.000147823	chr9:133806182-133807257
chr9	133807327	133809039	ENST00000371850	intron	7	-	1712	ENSG00000160293	VAV2	12658	protein_coding	4851	1	NM_001134398.2	NM_001134398	9	q34.2	30	0	74.3	74.48	0.973999	0.998482	0.997583	-0.0235841	0.000898586	chr9:133807327-133809039
chr9	133809139	133810190	ENST00000371850	intron	6	-	1051	ENSG00000160293	VAV2	12658	protein_coding	4851	1	NM_001134398.2	NM_001134398	9	q34.2	30	0	NA	NA	NA	NA	NA	NA	NA	chr9:133809139-133810190
chr9	133810206	133812113	ENST00000371850	intron	5	-	1907	ENSG00000160293	VAV2	12658	protein_coding	4851	1	NM_001134398.2	NM_001134398	9	q34.2	30	0	NA	NA	NA	NA	NA	NA	NA	chr9:133810206-133812113
chr9	133812217	133834271	ENST00000371850	intron	4	-	22054	ENSG00000160293	VAV2	12658	protein_coding	4851	1	NM_001134398.2	NM_001134398	9	q34.2	30	0	114.45	114.64	0.98369	0.998812	0.998343	-0.0146528	0.000469049	chr9:133812217-133834271
chr9	133834341	133861373	ENST00000371850	intron	3	-	27032	ENSG00000160293	VAV2	12658	protein_coding	4851	1	NM_001134398.2	NM_001134398	9	q34.2	30	0	93.67	94.32	0.964765	0.999145	0.993109	-0.0283438	0.00603665	chr9:133834341-133861373
chr9	133861433	133939102	ENST00000371850	intron	2	-	77669	ENSG00000160293	VAV2	12658	protein_coding	4851	1	NM_001134398.2	NM_001134398	9	q34.2	30	0	60.32	63.67	0.825839	0.996001	0.947385	-0.121546	0.0486161	chr9:133861433-133939102
chr9	133939220	133992074	ENST00000371850	intron	1	-	52854	ENSG00000160293	VAV2	12658	protein_coding	4851	1	NM_001134398.2	NM_001134398	9	q34.2	30	0	53.62	60.66	0.716082	0.974621	0.883943	-0.167861	0.0906776	chr9:133939220-133992074
chr9	134326660	134401631	ENST00000481739	intron	1	+	74971	ENSG00000186350	RXRA	10477	protein_coding	5537	1	NM_002957.6	NM_002957	9	q34.2	10	0	134.75	138.67	0.880194	0.999745	0.971731	-0.0915378	0.0280137	chr9:134326660-134401631
chr9	134401883	134408148	ENST00000481739	intron	2	+	6265	ENSG00000186350	RXRA	10477	protein_coding	5537	1	NM_002957.6	NM_002957	9	q34.2	10	0	304.6	316.03	0.905571	0.994277	0.963833	-0.0582617	0.0304447	chr9:134401883-134408148
chr9	134408300	134408939	ENST00000481739	intron	3	+	639	ENSG00000186350	RXRA	10477	protein_coding	5537	1	NM_002957.6	NM_002957	9	q34.2	10	0	249.99	253.48	0.949758	0.999138	0.986232	-0.0364741	0.0129066	chr9:134408300-134408939
chr9	134409120	134417157	ENST00000481739	intron	4	+	8037	ENSG00000186350	RXRA	10477	protein_coding	5537	1	NM_002957.6	NM_002957	9	q34.2	10	0	317.36	321.84	0.946179	0.999877	0.98608	-0.0399015	0.0137966	chr9:134409120-134417157
chr9	134417328	134421675	ENST00000481739	intron	5	+	4347	ENSG00000186350	RXRA	10477	protein_coding	5537	1	NM_002957.6	NM_002957	9	q34.2	10	0	371.49	372.21	0.989221	0.99981	0.998066	-0.00884452	0.0017446	chr9:134417328-134421675
chr9	134421806	134429107	ENST00000481739	intron	6	+	7301	ENSG00000186350	RXRA	10477	protein_coding	5537	1	NM_002957.6	NM_002957	9	q34.2	10	0	302.33	305.78	0.961906	0.999109	0.988717	-0.0268118	0.0103913	chr9:134421806-134429107
chr9	134429241	134431904	ENST00000481739	intron	7	+	2663	ENSG00000186350	RXRA	10477	protein_coding	5537	1	NM_002957.6	NM_002957	9	q34.2	10	0	246.15	253.49	0.913457	0.997051	0.971044	-0.0575869	0.0260064	chr9:134429241-134431904
chr9	134431997	134434101	ENST00000481739	intron	8	+	2104	ENSG00000186350	RXRA	10477	protein_coding	5537	1	NM_002957.6	NM_002957	9	q34.2	10	0	239.41	240.22	0.98254	0.999586	0.996628	-0.0140884	0.00295826	chr9:134431997-134434101
chr9	134434208	134436466	ENST00000481739	intron	9	+	2258	ENSG00000186350	RXRA	10477	protein_coding	5537	1	NM_002957.6	NM_002957	9	q34.2	10	1	261.48	271.4	0.888263	0.997538	0.963449	-0.075186	0.034089	chr9:134434208-134436466
chr9	134642297	134690911	ENST00000371817	intron	1	+	48614	ENSG00000130635	COL5A1	2209	protein_coding	8442	1	NM_000093.5	NM_000093	9	q34.3	66	0	1943.79	2060.19	0.885854	0.983502	0.9435	-0.0576468	0.0400013	chr9:134642297-134690911
chr9	134691080	134699908	ENST00000371817	intron	2	+	8828	ENSG00000130635	COL5A1	2209	protein_coding	8442	1	NM_000093.5	NM_000093	9	q34.3	66	0	3422.34	3456.32	0.972911	0.998783	0.990169	-0.0172579	0.00861402	chr9:134691080-134699908
chr9	134700123	134701170	ENST00000371817	intron	3	+	1047	ENSG00000130635	COL5A1	2209	protein_coding	8442	1	NM_000093.5	NM_000093	9	q34.3	66	0	4943.96	4966.38	0.990352	0.998477	0.995486	-0.00513334	0.00299175	chr9:134700123-134701170
chr9	134701334	134727265	ENST00000371817	intron	4	+	25931	ENSG00000130635	COL5A1	2209	protein_coding	8442	1	NM_000093.5	NM_000093	9	q34.3	66	0	4135.74	4369.53	0.82151	0.999183	0.946495	-0.124986	0.0526879	chr9:134701334-134727265
chr9	134727398	134728669	ENST00000371817	intron	5	+	1271	ENSG00000130635	COL5A1	2209	protein_coding	8442	1	NM_000093.5	NM_000093	9	q34.3	66	0	6402.81	6444.07	0.981301	0.999563	0.993597	-0.0122963	0.0059657	chr9:134727398-134728669
chr9	134728808	134730235	ENST00000371817	intron	6	+	1427	ENSG00000130635	COL5A1	2209	protein_coding	8442	1	NM_000093.5	NM_000093	9	q34.3	66	0	6339.01	6741.3	0.918642	0.959724	0.940325	-0.0216823	0.0193994	chr9:134728808-134730235
chr9	134730476	134731495	ENST00000371817	intron	7	+	1019	ENSG00000130635	COL5A1	2209	protein_coding	8442	1	NM_000093.5	NM_000093	9	q34.3	66	0	6118.26	6145.47	0.980935	0.999984	0.995572	-0.0146369	0.0044115	chr9:134730476-134731495
chr9	134731664	134732070	ENST00000371817	intron	8	+	406	ENSG00000130635	COL5A1	2209	protein_coding	8442	1	NM_000093.5	NM_000093	9	q34.3	66	0	5639.55	5680.29	0.986754	0.997206	0.992828	-0.00607374	0.00437862	chr9:134731664-134732070
chr9	134732128	134738473	ENST00000371817	intron	9	+	6345	ENSG00000130635	COL5A1	2209	protein_coding	8442	1	NM_000093.5	NM_000093	9	q34.3	66	0	4611.33	4696.1	0.931028	0.999916	0.981949	-0.050921	0.0179669	chr9:134732128-134738473
chr9	134738516	134738745	ENST00000371817	intron	10	+	229	ENSG00000130635	COL5A1	2209	protein_coding	8442	1	NM_000093.5	NM_000093	9	q34.3	66	0	4087.37	4119.81	0.962603	1	0.992126	-0.0295227	0.00787413	chr9:134738516-134738745
chr9	134738809	134750541	ENST00000371817	intron	11	+	11732	ENSG00000130635	COL5A1	2209	protein_coding	8442	1	NM_000093.5	NM_000093	9	q34.3	66	0	3775.04	3864.38	0.89838	0.999987	0.976881	-0.0785011	0.0231056	chr9:134738809-134750541
chr9	134750617	134750789	ENST00000371817	intron	12	+	172	ENSG00000130635	COL5A1	2209	protein_coding	8442	1	NM_000093.5	NM_000093	9	q34.3	66	0	2401.82	2420.11	0.981574	0.999036	0.992442	-0.0108686	0.00659319	chr9:134750617-134750789
chr9	134750883	134752588	ENST00000371817	intron	13	+	1705	ENSG00000130635	COL5A1	2209	protein_coding	8442	1	NM_000093.5	NM_000093	9	q34.3	66	0	3819.21	3824.6	0.991459	1	0.998591	-0.00713137	0.00140895	chr9:134750883-134752588
chr9	134752646	134753849	ENST00000371817	intron	14	+	1203	ENSG00000130635	COL5A1	2209	protein_coding	8442	1	NM_000093.5	NM_000093	9	q34.3	66	0	4322.26	4359.4	0.964102	0.999978	0.99148	-0.0273785	0.00849787	chr9:134752646-134753849
chr9	134753904	134754272	ENST00000371817	intron	15	+	368	ENSG00000130635	COL5A1	2209	protein_coding	8442	1	NM_000093.5	NM_000093	9	q34.3	66	0	4470.99	4512.67	0.961774	0.999971	0.990764	-0.0289893	0.00920734	chr9:134753904-134754272
chr9	134754327	134756764	ENST00000371817	intron	16	+	2437	ENSG00000130635	COL5A1	2209	protein_coding	8442	1	NM_000093.5	NM_000093	9	q34.3	66	0	4899.47	4956.14	0.958964	0.999865	0.988566	-0.0296022	0.0112992	chr9:134754327-134756764
chr9	134756819	134758242	ENST00000371817	intron	17	+	1423	ENSG00000130635	COL5A1	2209	protein_coding	8442	1	NM_000093.5	NM_000093	9	q34.3	66	0	5258.81	5371.11	0.900194	0.999998	0.979092	-0.0788983	0.0209059	chr9:134756819-134758242
chr9	134758297	134761924	ENST00000371817	intron	18	+	3627	ENSG00000130635	COL5A1	2209	protein_coding	8442	1	NM_000093.5	NM_000093	9	q34.3	66	0	5677.05	5777.55	0.92121	1	0.982605	-0.061395	0.0173947	chr9:134758297-134761924
chr9	134761979	134763692	ENST00000371817	intron	19	+	1713	ENSG00000130635	COL5A1	2209	protein_coding	8442	1	NM_000093.5	NM_000093	9	q34.3	66	0	5482.48	5530.88	0.952907	1	0.991249	-0.0383424	0.00875069	chr9:134761979-134763692
chr9	134763738	134765680	ENST00000371817	intron	20	+	1942	ENSG00000130635	COL5A1	2209	protein_coding	8442	1	NM_000093.5	NM_000093	9	q34.3	66	0	5103.01	5153.84	0.957824	0.999994	0.990137	-0.0323138	0.00985638	chr9:134763738-134765680
chr9	134765735	134766453	ENST00000371817	intron	21	+	718	ENSG00000130635	COL5A1	2209	protein_coding	8442	1	NM_000093.5	NM_000093	9	q34.3	66	0	5760.77	5803.07	0.966484	0.999999	0.992711	-0.0262272	0.0072886	chr9:134765735-134766453
chr9	134766499	134766999	ENST00000371817	intron	22	+	500	ENSG00000130635	COL5A1	2209	protein_coding	8442	1	NM_000093.5	NM_000093	9	q34.3	66	0	5251.12	5917.79	0.743232	0.982588	0.887345	-0.144113	0.0952433	chr9:134766499-134766999
chr9	134767054	134767309	ENST00000371817	intron	23	+	255	ENSG00000130635	COL5A1	2209	protein_coding	8442	1	NM_000093.5	NM_000093	9	q34.3	66	0	4403.36	5020.34	0.730105	0.978181	0.877104	-0.146999	0.101077	chr9:134767054-134767309
chr9	134767355	134768409	ENST00000371817	intron	24	+	1054	ENSG00000130635	COL5A1	2209	protein_coding	8442	1	NM_000093.5	NM_000093	9	q34.3	66	0	4405.27	4498.53	0.895957	0.999993	0.979269	-0.0833113	0.0207239	chr9:134767355-134768409
chr9	134768464	134772789	ENST00000371817	intron	25	+	4325	ENSG00000130635	COL5A1	2209	protein_coding	8442	1	NM_000093.5	NM_000093	9	q34.3	66	0	4971.36	5128.51	0.926552	0.99259	0.969358	-0.0428051	0.0232329	chr9:134768464-134772789
chr9	134772835	134774858	ENST00000371817	intron	26	+	2023	ENSG00000130635	COL5A1	2209	protein_coding	8442	1	NM_000093.5	NM_000093	9	q34.3	66	0	5292	5540.04	0.837567	0.999809	0.955228	-0.117661	0.0445812	chr9:134772835-134774858
chr9	134774913	134780101	ENST00000371817	intron	27	+	5188	ENSG00000130635	COL5A1	2209	protein_coding	8442	1	NM_000093.5	NM_000093	9	q34.3	66	0	6456.15	6642.25	0.912861	0.999364	0.971982	-0.0591217	0.0273815	chr9:134774913-134780101
chr9	134780147	134782666	ENST00000371817	intron	28	+	2519	ENSG00000130635	COL5A1	2209	protein_coding	8442	1	NM_000093.5	NM_000093	9	q34.3	66	0	6525.73	6987.7	0.766484	0.99949	0.933888	-0.167404	0.0656016	chr9:134780147-134782666
chr9	134782721	134784988	ENST00000371817	intron	29	+	2267	ENSG00000130635	COL5A1	2209	protein_coding	8442	1	NM_000093.5	NM_000093	9	q34.3	66	0	5658.77	6271.29	0.696654	0.998313	0.90233	-0.205676	0.0959833	chr9:134782721-134784988
chr9	134785097	134785994	ENST00000371817	intron	30	+	897	ENSG00000130635	COL5A1	2209	protein_coding	8442	1	NM_000093.5	NM_000093	9	q34.3	66	0	5274.75	5449.78	0.830729	1	0.967883	-0.137154	0.0321168	chr9:134785097-134785994
chr9	134786049	134789154	ENST00000371817	intron	31	+	3105	ENSG00000130635	COL5A1	2209	protein_coding	8442	1	NM_000093.5	NM_000093	9	q34.3	66	0	4659.25	5131.58	0.72929	0.99771	0.907956	-0.178666	0.0897542	chr9:134786049-134789154
chr9	134789209	134795081	ENST00000371817	intron	32	+	5872	ENSG00000130635	COL5A1	2209	protein_coding	8442	1	NM_000093.5	NM_000093	9	q34.3	66	0	5022.3	5461.29	0.751621	0.998285	0.919618	-0.167997	0.0786667	chr9:134789209-134795081
chr9	134795127	134795261	ENST00000371817	intron	33	+	134	ENSG00000130635	COL5A1	2209	protein_coding	8442	1	NM_000093.5	NM_000093	9	q34.3	66	0	5242.03	5393.9	0.881079	0.999984	0.971844	-0.0907655	0.0281399	chr9:134795127-134795261
chr9	134795316	134796373	ENST00000371817	intron	34	+	1057	ENSG00000130635	COL5A1	2209	protein_coding	8442	1	NM_000093.5	NM_000093	9	q34.3	66	0	6093.26	6280.03	0.921749	0.996424	0.97026	-0.0485104	0.0261646	chr9:134795316-134796373
chr9	134796419	134796847	ENST00000371817	intron	35	+	428	ENSG00000130635	COL5A1	2209	protein_coding	8442	1	NM_000093.5	NM_000093	9	q34.3	66	0	6229.36	6306.59	0.952909	0.999955	0.987754	-0.0348453	0.0122005	chr9:134796419-134796847
chr9	134796902	134798407	ENST00000371817	intron	36	+	1505	ENSG00000130635	COL5A1	2209	protein_coding	8442	1	NM_000093.5	NM_000093	9	q34.3	66	0	6284.22	6360.89	0.939684	1	0.987947	-0.0482622	0.0120531	chr9:134796902-134798407
chr9	134798462	134801953	ENST00000371817	intron	37	+	3491	ENSG00000130635	COL5A1	2209	protein_coding	8442	1	NM_000093.5	NM_000093	9	q34.3	66	0	5226.33	5340.38	0.938522	0.997168	0.978644	-0.0401223	0.018524	chr9:134798462-134801953
chr9	134802008	134802887	ENST00000371817	intron	38	+	879	ENSG00000130635	COL5A1	2209	protein_coding	8442	1	NM_000093.5	NM_000093	9	q34.3	66	0	4804.49	4857.26	0.96753	0.998915	0.989136	-0.0216062	0.00977928	chr9:134802008-134802887
chr9	134802996	134804974	ENST00000371817	intron	39	+	1978	ENSG00000130635	COL5A1	2209	protein_coding	8442	1	NM_000093.5	NM_000093	9	q34.3	66	0	4958.6	5168.85	0.802594	0.999991	0.959324	-0.156729	0.0406671	chr9:134802996-134804974
chr9	134805065	134805160	ENST00000371817	intron	40	+	95	ENSG00000130635	COL5A1	2209	protein_coding	8442	1	NM_000093.5	NM_000093	9	q34.3	66	0	3783.56	3817.26	0.939232	1	0.991172	-0.0519396	0.00882831	chr9:134805065-134805160
chr9	134805215	134806188	ENST00000371817	intron	41	+	973	ENSG00000130635	COL5A1	2209	protein_coding	8442	1	NM_000093.5	NM_000093	9	q34.3	66	0	3697.47	3741.84	0.96523	0.998879	0.988142	-0.0229127	0.0107366	chr9:134805215-134806188
chr9	134806297	134809182	ENST00000371817	intron	42	+	2885	ENSG00000130635	COL5A1	2209	protein_coding	8442	1	NM_000093.5	NM_000093	9	q34.3	66	0	5196.44	5273.16	0.928853	0.999997	0.985451	-0.0565974	0.0145457	chr9:134806297-134809182
chr9	134809291	134810254	ENST00000371817	intron	43	+	963	ENSG00000130635	COL5A1	2209	protein_coding	8442	1	NM_000093.5	NM_000093	9	q34.3	66	0	6052.56	6108.32	0.958508	0.999995	0.990871	-0.0323637	0.00912392	chr9:134809291-134810254
chr9	134810309	134811338	ENST00000371817	intron	44	+	1029	ENSG00000130635	COL5A1	2209	protein_coding	8442	1	NM_000093.5	NM_000093	9	q34.3	66	0	4960.59	5102.93	0.930897	0.996232	0.972106	-0.0412088	0.024126	chr9:134810309-134811338
chr9	134811393	134811491	ENST00000371817	intron	45	+	98	ENSG00000130635	COL5A1	2209	protein_coding	8442	1	NM_000093.5	NM_000093	9	q34.3	66	0	5371.29	5408.08	0.967281	1	0.993197	-0.0259162	0.00680271	chr9:134811393-134811491
chr9	134811600	134812448	ENST00000371817	intron	46	+	848	ENSG00000130635	COL5A1	2209	protein_coding	8442	1	NM_000093.5	NM_000093	9	q34.3	66	0	5137.59	5169.55	0.979034	0.99952	0.993818	-0.0147833	0.00570258	chr9:134811600-134812448
chr9	134812503	134812604	ENST00000371817	intron	47	+	101	ENSG00000130635	COL5A1	2209	protein_coding	8442	1	NM_000093.5	NM_000093	9	q34.3	66	0	4342.71	4434.59	0.949775	0.997351	0.979281	-0.0295057	0.0180697	chr9:134812503-134812604
chr9	134812713	134813982	ENST00000371817	intron	48	+	1269	ENSG00000130635	COL5A1	2209	protein_coding	8442	1	NM_000093.5	NM_000093	9	q34.3	66	0	3732.3	4148.3	0.592045	0.999992	0.899718	-0.307673	0.100274	chr9:134812713-134813982
chr9	134814037	134814796	ENST00000371817	intron	49	+	759	ENSG00000130635	COL5A1	2209	protein_coding	8442	1	NM_000093.5	NM_000093	9	q34.3	66	0	4773.73	4852.16	0.957306	0.998181	0.983836	-0.0265304	0.0143449	chr9:134814037-134814796
chr9	134814905	134815575	ENST00000371817	intron	50	+	670	ENSG00000130635	COL5A1	2209	protein_coding	8442	1	NM_000093.5	NM_000093	9	q34.3	66	0	5462.96	5501.11	0.972428	0.999979	0.993065	-0.0206366	0.00691389	chr9:134814905-134815575
chr9	134815630	134815934	ENST00000371817	intron	51	+	304	ENSG00000130635	COL5A1	2209	protein_coding	8442	1	NM_000093.5	NM_000093	9	q34.3	66	0	5527.14	5634.66	0.91207	0.999996	0.980918	-0.068848	0.0190775	chr9:134815630-134815934
chr9	134815989	134817025	ENST00000371817	intron	52	+	1036	ENSG00000130635	COL5A1	2209	protein_coding	8442	1	NM_000093.5	NM_000093	9	q34.3	66	0	4968.25	5092.23	0.854508	1	0.975653	-0.121145	0.0243467	chr9:134815989-134817025
chr9	134817080	134817777	ENST00000371817	intron	53	+	697	ENSG00000130635	COL5A1	2209	protein_coding	8442	1	NM_000093.5	NM_000093	9	q34.3	66	0	5823.07	5958.32	0.920305	0.999883	0.977301	-0.0569955	0.0225822	chr9:134817080-134817777
chr9	134817832	134818655	ENST00000371817	intron	54	+	823	ENSG00000130635	COL5A1	2209	protein_coding	8442	1	NM_000093.5	NM_000093	9	q34.3	66	0	4979.59	5256.47	0.817212	0.999799	0.947326	-0.130113	0.0524731	chr9:134817832-134818655
chr9	134818764	134818847	ENST00000371817	intron	55	+	83	ENSG00000130635	COL5A1	2209	protein_coding	8442	1	NM_000093.5	NM_000093	9	q34.3	66	0	4082.56	4165.95	0.915637	0.999985	0.979983	-0.0643461	0.0200019	chr9:134818764-134818847
chr9	134818902	134818999	ENST00000371817	intron	56	+	97	ENSG00000130635	COL5A1	2209	protein_coding	8442	1	NM_000093.5	NM_000093	9	q34.3	66	0	4609.79	4696.66	0.936227	0.999611	0.981504	-0.0452772	0.0181074	chr9:134818902-134818999
chr9	134819054	134820115	ENST00000371817	intron	57	+	1061	ENSG00000130635	COL5A1	2209	protein_coding	8442	1	NM_000093.5	NM_000093	9	q34.3	66	0	4436.49	4475.96	0.959592	0.99999	0.991182	-0.0315901	0.00880838	chr9:134819054-134820115
chr9	134820224	134822096	ENST00000371817	intron	58	+	1872	ENSG00000130635	COL5A1	2209	protein_coding	8442	1	NM_000093.5	NM_000093	9	q34.3	66	0	3633.55	3954.41	0.822658	0.982389	0.91886	-0.0962024	0.0635283	chr9:134820224-134822096
chr9	134822151	134822997	ENST00000371817	intron	59	+	846	ENSG00000130635	COL5A1	2209	protein_coding	8442	1	NM_000093.5	NM_000093	9	q34.3	66	0	4014.84	4163.01	0.895047	0.997926	0.964408	-0.069361	0.0335182	chr9:134822151-134822997
chr9	134823034	134823415	ENST00000371817	intron	60	+	381	ENSG00000130635	COL5A1	2209	protein_coding	8442	1	NM_000093.5	NM_000093	9	q34.3	66	0	4113.32	4166.48	0.941396	0.999993	0.987241	-0.045845	0.012752	chr9:134823034-134823415
chr9	134823470	134824599	ENST00000371817	intron	61	+	1129	ENSG00000130635	COL5A1	2209	protein_coding	8442	1	NM_000093.5	NM_000093	9	q34.3	66	0	5485.79	5716.52	0.929528	0.984467	0.959638	-0.0301104	0.0248285	chr9:134823470-134824599
chr9	134824856	134825791	ENST00000371817	intron	62	+	935	ENSG00000130635	COL5A1	2209	protein_coding	8442	1	NM_000093.5	NM_000093	9	q34.3	66	0	3595.26	3617.25	0.98466	0.998892	0.993921	-0.00926101	0.00497161	chr9:134824856-134825791
chr9	134825905	134829975	ENST00000371817	intron	63	+	4070	ENSG00000130635	COL5A1	2209	protein_coding	8442	1	NM_000093.5	NM_000093	9	q34.3	66	0	2795.49	4029.92	0.451166	0.888882	0.693684	-0.242518	0.195198	chr9:134825905-134829975
chr9	134830045	134834970	ENST00000371817	intron	64	+	4925	ENSG00000130635	COL5A1	2209	protein_coding	8442	1	NM_000093.5	NM_000093	9	q34.3	66	0	4095.4	5971.45	0.462463	0.873275	0.68583	-0.223367	0.187445	chr9:134830045-134834970
chr9	134835205	134842156	ENST00000371817	intron	65	+	6951	ENSG00000130635	COL5A1	2209	protein_coding	8442	1	NM_000093.5	NM_000093	9	q34.3	66	1	5558.89	5576.53	0.987607	0.999935	0.996837	-0.00922996	0.00309831	chr9:134835205-134842156
chr9	136012025	136013198	ENST00000277554	intron	5	-	1173	ENSG00000148411	NACC2	23846	protein_coding	6903	1	NM_144653.5	NM_144653	9	q34.3	6	1	138.48	145.3	0.882927	0.990431	0.953063	-0.0701361	0.0373686	chr9:136012025-136013198
chr9	136013297	136013863	ENST00000277554	intron	4	-	566	ENSG00000148411	NACC2	23846	protein_coding	6903	1	NM_144653.5	NM_144653	9	q34.3	6	0	126.55	128.92	0.936414	0.998675	0.981617	-0.045203	0.0170587	chr9:136013297-136013863
chr9	136013970	136016264	ENST00000277554	intron	3	-	2294	ENSG00000148411	NACC2	23846	protein_coding	6903	1	NM_144653.5	NM_144653	9	q34.3	6	0	124.75	130.49	0.871464	0.994071	0.956012	-0.0845479	0.038059	chr9:136013970-136016264
chr9	136016430	136049635	ENST00000277554	intron	2	-	33205	ENSG00000148411	NACC2	23846	protein_coding	6903	1	NM_144653.5	NM_144653	9	q34.3	6	0	130.96	139.37	0.848873	0.988667	0.939657	-0.0907842	0.0490099	chr9:136016430-136049635
chr9	136050581	136095188	ENST00000277554	intron	1	-	44607	ENSG00000148411	NACC2	23846	protein_coding	6903	1	NM_144653.5	NM_144653	9	q34.3	6	0	89.81	110.51	0.670678	0.937507	0.812687	-0.142009	0.124821	chr9:136050581-136095188
chr9	136441824	136443822	ENST00000684901	intron	31	-	1998	ENSG00000148396	SEC16A	29006	protein_coding	9018	1	NM_014866.2	NM_014866	9	q34.3	32	1	160.58	185.18	0.762603	0.945658	0.867156	-0.104554	0.0785022	chr9:136441824-136443822
chr9	136443901	136445051	ENST00000684901	intron	30	-	1150	ENSG00000148396	SEC16A	29006	protein_coding	9018	1	NM_014866.2	NM_014866	9	q34.3	32	0	59.08	171.66	0.23186	0.465176	0.344169	-0.112309	0.121008	chr9:136443901-136445051
chr9	136445112	136445644	ENST00000684901	intron	29	-	532	ENSG00000148396	SEC16A	29006	protein_coding	9018	1	NM_014866.2	NM_014866	9	q34.3	32	0	54.19	157.68	0.23129	0.462435	0.343671	-0.112381	0.118764	chr9:136445112-136445644
chr9	136445720	136446854	ENST00000684901	intron	28	-	1134	ENSG00000148396	SEC16A	29006	protein_coding	9018	1	NM_014866.2	NM_014866	9	q34.3	32	0	132.38	159.33	0.702641	0.924262	0.830854	-0.128213	0.0934081	chr9:136445720-136446854
chr9	136446950	136447226	ENST00000684901	intron	27	-	276	ENSG00000148396	SEC16A	29006	protein_coding	9018	1	NM_014866.2	NM_014866	9	q34.3	32	0	131.78	230.99	0.46533	0.67445	0.570501	-0.105171	0.103949	chr9:136446950-136447226
chr9	136447365	136447568	ENST00000684901	intron	26	-	203	ENSG00000148396	SEC16A	29006	protein_coding	9018	1	NM_014866.2	NM_014866	9	q34.3	32	0	201.88	227.9	0.745164	0.974641	0.885827	-0.140664	0.0888143	chr9:136447365-136447568
chr9	136447681	136447852	ENST00000684901	intron	25	-	171	ENSG00000148396	SEC16A	29006	protein_coding	9018	1	NM_014866.2	NM_014866	9	q34.3	32	0	350.36	363.78	0.895795	0.996981	0.96311	-0.0673145	0.0338713	chr9:136447681-136447852
chr9	136447910	136448083	ENST00000684901	intron	24	-	173	ENSG00000148396	SEC16A	29006	protein_coding	9018	1	NM_014866.2	NM_014866	9	q34.3	32	0	309.52	315.3	0.944566	0.997802	0.981668	-0.0371026	0.0161333	chr9:136447910-136448083
chr9	136448162	136451255	ENST00000684901	intron	23	-	3093	ENSG00000148396	SEC16A	29006	protein_coding	9018	1	NM_014866.2	NM_014866	9	q34.3	32	0	222.75	235.53	0.857173	0.992994	0.945739	-0.0885659	0.0472551	chr9:136448162-136451255
chr9	136451409	136453427	ENST00000684901	intron	22	-	2018	ENSG00000148396	SEC16A	29006	protein_coding	9018	1	NM_014866.2	NM_014866	9	q34.3	32	0	191.64	196.53	0.917233	0.998472	0.975118	-0.0578854	0.0233537	chr9:136451409-136453427
chr9	136453511	136454108	ENST00000684901	intron	21	-	597	ENSG00000148396	SEC16A	29006	protein_coding	9018	1	NM_014866.2	NM_014866	9	q34.3	32	0	179.64	187.77	0.857008	0.99744	0.956702	-0.099694	0.0407374	chr9:136453511-136454108
chr9	136454328	136455600	ENST00000684901	intron	20	-	1272	ENSG00000148396	SEC16A	29006	protein_coding	9018	1	NM_014866.2	NM_014866	9	q34.3	32	0	88.53	103.23	0.669081	0.974654	0.8576	-0.188518	0.117055	chr9:136454328-136455600
chr9	136455794	136456052	ENST00000684901	intron	19	-	258	ENSG00000148396	SEC16A	29006	protein_coding	9018	1	NM_014866.2	NM_014866	9	q34.3	32	0	162.92	166.16	0.937359	0.998078	0.980501	-0.0431415	0.0175776	chr9:136455794-136456052
chr9	136456167	136457443	ENST00000684901	intron	18	-	1276	ENSG00000148396	SEC16A	29006	protein_coding	9018	1	NM_014866.2	NM_014866	9	q34.3	32	0	182.68	194.42	0.822906	0.995072	0.939615	-0.116709	0.0554566	chr9:136456167-136457443
chr9	136457585	136459133	ENST00000684901	intron	17	-	1548	ENSG00000148396	SEC16A	29006	protein_coding	9018	1	NM_014866.2	NM_014866	9	q34.3	32	0	151.7	165.55	0.787879	0.987756	0.916339	-0.128461	0.071417	chr9:136457585-136459133
chr9	136459240	136459443	ENST00000684901	intron	16	-	203	ENSG00000148396	SEC16A	29006	protein_coding	9018	1	NM_014866.2	NM_014866	9	q34.3	32	0	205.96	207.99	0.963026	0.998933	0.99024	-0.0272138	0.00869278	chr9:136459240-136459443
chr9	136459556	136459756	ENST00000684901	intron	15	-	200	ENSG00000148396	SEC16A	29006	protein_coding	9018	1	NM_014866.2	NM_014866	9	q34.3	32	0	207.11	207.38	0.990596	0.999213	0.998698	-0.00810159	0.000514797	chr9:136459556-136459756
chr9	136459875	136460041	ENST00000684901	intron	14	-	166	ENSG00000148396	SEC16A	29006	protein_coding	9018	1	NM_014866.2	NM_014866	9	q34.3	32	0	215.22	215.49	0.990597	0.999328	0.998747	-0.00815041	0.00058085	chr9:136459875-136460041
chr9	136460124	136461176	ENST00000684901	intron	13	-	1052	ENSG00000148396	SEC16A	29006	protein_coding	9018	1	NM_014866.2	NM_014866	9	q34.3	32	0	219.18	220.88	0.965798	0.999516	0.992304	-0.0265051	0.00721248	chr9:136460124-136461176
chr9	136461275	136462886	ENST00000684901	intron	12	-	1611	ENSG00000148396	SEC16A	29006	protein_coding	9018	1	NM_014866.2	NM_014866	9	q34.3	32	0	169.77	194.23	0.76625	0.954196	0.874067	-0.107817	0.0801288	chr9:136461275-136462886
chr9	136463133	136463462	ENST00000684901	intron	11	-	329	ENSG00000148396	SEC16A	29006	protein_coding	9018	1	NM_014866.2	NM_014866	9	q34.3	32	0	171.38	193.15	0.72939	0.983232	0.88729	-0.1579	0.0959425	chr9:136463133-136463462
chr9	136463602	136463678	ENST00000684901	intron	10	-	76	ENSG00000148396	SEC16A	29006	protein_coding	9018	1	NM_014866.2	NM_014866	9	q34.3	32	0	116.48	131.55	0.733351	0.979775	0.885443	-0.152091	0.0943323	chr9:136463602-136463678
chr9	136463741	136464419	ENST00000684901	intron	9	-	678	ENSG00000148396	SEC16A	29006	protein_coding	9018	1	NM_014866.2	NM_014866	9	q34.3	32	0	133.92	141.71	0.828162	0.996917	0.945029	-0.116867	0.0518883	chr9:136463741-136464419
chr9	136464563	136465961	ENST00000684901	intron	8	-	1398	ENSG00000148396	SEC16A	29006	protein_coding	9018	1	NM_014866.2	NM_014866	9	q34.3	32	0	146.99	150.37	0.906424	0.99946	0.977522	-0.071098	0.0219383	chr9:136464563-136465961
chr9	136466137	136466263	ENST00000684901	intron	7	-	126	ENSG00000148396	SEC16A	29006	protein_coding	9018	1	NM_014866.2	NM_014866	9	q34.3	32	0	157.21	161.78	0.87667	0.999668	0.971752	-0.0950815	0.0279163	chr9:136466137-136466263
chr9	136466463	136466956	ENST00000684901	intron	6	-	493	ENSG00000148396	SEC16A	29006	protein_coding	9018	1	NM_014866.2	NM_014866	9	q34.3	32	0	176	190.79	0.81769	0.984796	0.92248	-0.104791	0.0623158	chr9:136466463-136466956
chr9	136467084	136468414	ENST00000684901	intron	5	-	1330	ENSG00000148396	SEC16A	29006	protein_coding	9018	1	NM_014866.2	NM_014866	9	q34.3	32	0	200.11	200.73	0.982655	0.999636	0.996911	-0.0142562	0.00272485	chr9:136467084-136468414
chr9	136468513	136471974	ENST00000684901	intron	4	-	3461	ENSG00000148396	SEC16A	29006	protein_coding	9018	1	NM_014866.2	NM_014866	9	q34.3	32	0	139.7	147.41	0.851486	0.994171	0.947697	-0.0962107	0.0464738	chr9:136468513-136471974
chr9	136472112	136474048	ENST00000684901	intron	3	-	1936	ENSG00000148396	SEC16A	29006	protein_coding	9018	1	NM_014866.2	NM_014866	9	q34.3	32	0	150.48	150.74	0.985854	0.999196	0.998275	-0.0124212	0.000920698	chr9:136472112-136474048
chr9	136477685	136478708	ENST00000684901	intron	2	-	1023	ENSG00000148396	SEC16A	29006	protein_coding	9018	1	NM_014866.2	NM_014866	9	q34.3	32	0	NA	NA	NA	NA	NA	NA	NA	chr9:136477685-136478708
chr9	136478831	136482937	ENST00000684901	intron	1	-	4106	ENSG00000148396	SEC16A	29006	protein_coding	9018	1	NM_014866.2	NM_014866	9	q34.3	32	0	3.82	72.47	0.00392681	0.171673	0.0527115	-0.0487847	0.118962	chr9:136478831-136482937
chr9	136808327	136823524	ENST00000311502	intron	1	+	15197	ENSG00000196642	RABL6	24703	protein_coding	3104	1	NM_024718.5	NM_024718	9	q34.3	15	0	454.64	465.15	0.940557	0.996535	0.977405	-0.0368485	0.01913	chr9:136808327-136823524
chr9	136823660	136825778	ENST00000311502	intron	2	+	2118	ENSG00000196642	RABL6	24703	protein_coding	3104	1	NM_024718.5	NM_024718	9	q34.3	15	0	525.45	526.49	0.989369	0.999909	0.998025	-0.00865609	0.0018843	chr9:136823660-136825778
chr9	136825827	136828493	ENST00000311502	intron	3	+	2666	ENSG00000196642	RABL6	24703	protein_coding	3104	1	NM_024718.5	NM_024718	9	q34.3	15	0	543.73	560.96	0.913688	0.996565	0.969285	-0.0555964	0.0272805	chr9:136825827-136828493
chr9	136828547	136829392	ENST00000311502	intron	4	+	845	ENSG00000196642	RABL6	24703	protein_coding	3104	1	NM_024718.5	NM_024718	9	q34.3	15	0	396.1	406.11	0.901221	0.999621	0.975352	-0.0741304	0.0242698	chr9:136828547-136829392
chr9	136829485	136831720	ENST00000311502	intron	5	+	2235	ENSG00000196642	RABL6	24703	protein_coding	3104	1	NM_024718.5	NM_024718	9	q34.3	15	0	462.05	506.53	0.855632	0.956323	0.912187	-0.0565545	0.0441367	chr9:136829485-136831720
chr9	136831862	136832264	ENST00000311502	intron	6	+	402	ENSG00000196642	RABL6	24703	protein_coding	3104	1	NM_024718.5	NM_024718	9	q34.3	15	0	358.1	377.38	0.89617	0.981046	0.948911	-0.0527409	0.0321349	chr9:136831862-136832264
chr9	136832371	136835741	ENST00000311502	intron	7	+	3370	ENSG00000196642	RABL6	24703	protein_coding	3104	1	NM_024718.5	NM_024718	9	q34.3	15	0	339.97	374.62	0.84721	0.95237	0.907506	-0.0602963	0.0448633	chr9:136832371-136835741
chr9	136835846	136837345	ENST00000311502	intron	8	+	1499	ENSG00000196642	RABL6	24703	protein_coding	3104	1	NM_024718.5	NM_024718	9	q34.3	15	0	375.41	402.9	0.865541	0.97514	0.93177	-0.0662286	0.0433708	chr9:136835846-136837345
chr9	136837663	136837861	ENST00000311502	intron	9	+	198	ENSG00000196642	RABL6	24703	protein_coding	3104	1	NM_024718.5	NM_024718	9	q34.3	15	0	362.03	372.88	0.913284	0.996228	0.970902	-0.0576182	0.0253259	chr9:136837663-136837861
chr9	136838016	136838908	ENST00000311502	intron	10	+	892	ENSG00000196642	RABL6	24703	protein_coding	3104	1	NM_024718.5	NM_024718	9	q34.3	15	0	448.58	468.77	0.885267	0.993065	0.95693	-0.071663	0.0361354	chr9:136838016-136838908
chr9	136839122	136839221	ENST00000311502	intron	11	+	99	ENSG00000196642	RABL6	24703	protein_coding	3104	1	NM_024718.5	NM_024718	9	q34.3	15	0	360.52	377.79	0.908071	0.984177	0.954287	-0.0462158	0.0298907	chr9:136839122-136839221
chr9	136839487	136839693	ENST00000311502	intron	12	+	206	ENSG00000196642	RABL6	24703	protein_coding	3104	1	NM_024718.5	NM_024718	9	q34.3	15	0	538.55	545.15	0.958543	0.999118	0.987893	-0.0293506	0.0112248	chr9:136839487-136839693
chr9	136839866	136840153	ENST00000311502	intron	13	+	287	ENSG00000196642	RABL6	24703	protein_coding	3104	1	NM_024718.5	NM_024718	9	q34.3	15	0	473.47	493.77	0.887649	0.99434	0.958888	-0.0712383	0.0354519	chr9:136839866-136840153
chr9	136840213	136840321	ENST00000311502	intron	14	+	108	ENSG00000196642	RABL6	24703	protein_coding	3104	1	NM_024718.5	NM_024718	9	q34.3	15	1	517.36	532	0.914009	0.997766	0.972481	-0.0584725	0.0252848	chr9:136840213-136840321
chr9	137087219	137088074	ENST00000371589	intron	1	+	855	ENSG00000177239	MAN1B1	6823	protein_coding	2707	1	NM_016219.5	NM_016219	9	q34.3	13	0	402.22	406.75	0.956981	0.999432	0.988863	-0.0318823	0.0105689	chr9:137087219-137088074
chr9	137088184	137088868	ENST00000371589	intron	2	+	684	ENSG00000177239	MAN1B1	6823	protein_coding	2707	1	NM_016219.5	NM_016219	9	q34.3	13	0	427.82	447.55	0.858068	0.997737	0.955916	-0.0978478	0.0418217	chr9:137088184-137088868
chr9	137089006	137096236	ENST00000371589	intron	3	+	7230	ENSG00000177239	MAN1B1	6823	protein_coding	2707	1	NM_016219.5	NM_016219	9	q34.3	13	0	756.27	775.37	0.953959	0.989253	0.975367	-0.0214075	0.0138861	chr9:137089006-137096236
chr9	137096392	137097827	ENST00000371589	intron	4	+	1435	ENSG00000177239	MAN1B1	6823	protein_coding	2707	1	NM_016219.5	NM_016219	9	q34.3	13	0	619.08	621.15	0.98652	0.999836	0.996667	-0.0101477	0.00316873	chr9:137096392-137097827
chr9	137097938	137099695	ENST00000371589	intron	5	+	1757	ENSG00000177239	MAN1B1	6823	protein_coding	2707	1	NM_016219.5	NM_016219	9	q34.3	13	0	522.75	529.68	0.960672	0.998501	0.986917	-0.0262449	0.011584	chr9:137097938-137099695
chr9	137099882	137101004	ENST00000371589	intron	6	+	1122	ENSG00000177239	MAN1B1	6823	protein_coding	2707	1	NM_016219.5	NM_016219	9	q34.3	13	0	505.29	512.6	0.960802	0.997709	0.985739	-0.0249373	0.0119699	chr9:137099882-137101004
chr9	137101154	137101483	ENST00000371589	intron	7	+	329	ENSG00000177239	MAN1B1	6823	protein_coding	2707	1	NM_016219.5	NM_016219	9	q34.3	13	0	610.33	612.47	0.981798	0.999993	0.996506	-0.014708	0.00348672	chr9:137101154-137101483
chr9	137101673	137106124	ENST00000371589	intron	8	+	4451	ENSG00000177239	MAN1B1	6823	protein_coding	2707	1	NM_016219.5	NM_016219	9	q34.3	13	0	458.96	493.37	0.852825	0.977773	0.930255	-0.0774297	0.0475181	chr9:137101673-137106124
chr9	137106316	137106688	ENST00000371589	intron	9	+	372	ENSG00000177239	MAN1B1	6823	protein_coding	2707	1	NM_016219.5	NM_016219	9	q34.3	13	0	360	379.95	0.874728	0.986274	0.947493	-0.0727651	0.0387814	chr9:137106316-137106688
chr9	137106810	137107249	ENST00000371589	intron	10	+	439	ENSG00000177239	MAN1B1	6823	protein_coding	2707	1	NM_016219.5	NM_016219	9	q34.3	13	0	410.78	429.47	0.910688	0.984579	0.956481	-0.045793	0.0280981	chr9:137106810-137107249
chr9	137107448	137107530	ENST00000371589	intron	11	+	82	ENSG00000177239	MAN1B1	6823	protein_coding	2707	1	NM_016219.5	NM_016219	9	q34.3	13	0	498.63	556.21	0.8128	0.957654	0.896478	-0.0836778	0.0611765	chr9:137107448-137107530
chr9	137107663	137108387	ENST00000371589	intron	12	+	724	ENSG00000177239	MAN1B1	6823	protein_coding	2707	1	NM_016219.5	NM_016219	9	q34.3	13	1	622.34	713.03	0.801436	0.928715	0.87281	-0.0713742	0.0559047	chr9:137107663-137108387
chr9	137460477	137460633	ENST00000406427	intron	34	-	156	ENSG00000130653	PNPLA7	24768	protein_coding	4675	1	NM_001098537.3	NM_001098537	9	q34.3	35	1	6.59	11.96	0.0981543	0.943585	0.551003	-0.452849	0.392582	chr9:137460477-137460633
chr9	137460738	137461535	ENST00000406427	intron	33	-	797	ENSG00000130653	PNPLA7	24768	protein_coding	4675	1	NM_001098537.3	NM_001098537	9	q34.3	35	0	7.33	12.12	0.187293	0.921087	0.604785	-0.417492	0.316302	chr9:137460738-137461535
chr9	137461621	137461930	ENST00000406427	intron	32	-	309	ENSG00000130653	PNPLA7	24768	protein_coding	4675	1	NM_001098537.3	NM_001098537	9	q34.3	35	0	9.79	10.99	0.550907	0.991392	0.89081	-0.339903	0.100583	chr9:137461621-137461930
chr9	137462042	137462178	ENST00000406427	intron	31	-	136	ENSG00000130653	PNPLA7	24768	protein_coding	4675	1	NM_001098537.3	NM_001098537	9	q34.3	35	0	7.34	9.73	0.28825	0.984549	0.754368	-0.466118	0.230182	chr9:137462042-137462178
chr9	137462332	137462684	ENST00000406427	intron	30	-	352	ENSG00000130653	PNPLA7	24768	protein_coding	4675	1	NM_001098537.3	NM_001098537	9	q34.3	35	0	8.07	10.96	0.234199	0.975145	0.736314	-0.502115	0.238831	chr9:137462332-137462684
chr9	137462834	137463414	ENST00000406427	intron	29	-	580	ENSG00000130653	PNPLA7	24768	protein_coding	4675	1	NM_001098537.3	NM_001098537	9	q34.3	35	0	8.37	9.84	0.345308	0.991299	0.85061	-0.505302	0.140689	chr9:137462834-137463414
chr9	137463532	137464125	ENST00000406427	intron	28	-	593	ENSG00000130653	PNPLA7	24768	protein_coding	4675	1	NM_001098537.3	NM_001098537	9	q34.3	35	0	9.14	9.63	0.684305	0.992939	0.949117	-0.264813	0.043822	chr9:137463532-137464125
chr9	137464196	137464339	ENST00000406427	intron	27	-	143	ENSG00000130653	PNPLA7	24768	protein_coding	4675	1	NM_001098537.3	NM_001098537	9	q34.3	35	0	10.79	13.19	0.476629	0.976799	0.818044	-0.341415	0.158755	chr9:137464196-137464339
chr9	137464457	137467316	ENST00000406427	intron	26	-	2859	ENSG00000130653	PNPLA7	24768	protein_coding	4675	1	NM_001098537.3	NM_001098537	9	q34.3	35	0	8.36	9.88	0.446257	0.990104	0.846154	-0.399897	0.14395	chr9:137464457-137467316
chr9	137467474	137478033	ENST00000406427	intron	25	-	10559	ENSG00000130653	PNPLA7	24768	protein_coding	4675	1	NM_001098537.3	NM_001098537	9	q34.3	35	0	6.88	7.14	0.580954	0.996922	0.963585	-0.382631	0.0333366	chr9:137467474-137478033
chr9	137478153	137479055	ENST00000406427	intron	24	-	902	ENSG00000130653	PNPLA7	24768	protein_coding	4675	1	NM_001098537.3	NM_001098537	9	q34.3	35	0	NA	NA	NA	NA	NA	NA	NA	chr9:137478153-137479055
chr9	137479239	137480311	ENST00000406427	intron	23	-	1072	ENSG00000130653	PNPLA7	24768	protein_coding	4675	1	NM_001098537.3	NM_001098537	9	q34.3	35	0	5.48	7.07	0.257216	0.989183	0.775106	-0.51789	0.214076	chr9:137479239-137480311
chr9	137480481	137480959	ENST00000406427	intron	22	-	478	ENSG00000130653	PNPLA7	24768	protein_coding	4675	1	NM_001098537.3	NM_001098537	9	q34.3	35	0	8.19	8.25	0.763947	0.993277	0.992727	-0.22878	0.000549304	chr9:137480481-137480959
chr9	137481024	137484586	ENST00000406427	intron	21	-	3562	ENSG00000130653	PNPLA7	24768	protein_coding	4675	1	NM_001098537.3	NM_001098537	9	q34.3	35	0	10.03	10.33	0.732511	0.994104	0.970958	-0.238448	0.0231459	chr9:137481024-137484586
chr9	137484737	137493012	ENST00000406427	intron	20	-	8275	ENSG00000130653	PNPLA7	24768	protein_coding	4675	1	NM_001098537.3	NM_001098537	9	q34.3	35	0	8.07	11.59	0.259105	0.979448	0.69629	-0.437185	0.283158	chr9:137484737-137493012
chr9	137493083	137495032	ENST00000406427	intron	19	-	1949	ENSG00000130653	PNPLA7	24768	protein_coding	4675	1	NM_001098537.3	NM_001098537	9	q34.3	35	0	NA	NA	NA	NA	NA	NA	NA	chr9:137493083-137495032
chr9	137495147	137497186	ENST00000406427	intron	18	-	2039	ENSG00000130653	PNPLA7	24768	protein_coding	4675	1	NM_001098537.3	NM_001098537	9	q34.3	35	0	NA	NA	NA	NA	NA	NA	NA	chr9:137495147-137497186
chr9	137497311	137498113	ENST00000406427	intron	17	-	802	ENSG00000130653	PNPLA7	24768	protein_coding	4675	1	NM_001098537.3	NM_001098537	9	q34.3	35	0	NA	NA	NA	NA	NA	NA	NA	chr9:137497311-137498113
chr9	137498246	137500690	ENST00000406427	intron	16	-	2444	ENSG00000130653	PNPLA7	24768	protein_coding	4675	1	NM_001098537.3	NM_001098537	9	q34.3	35	0	7.99	8.18	0.784685	0.980549	0.976773	-0.192087	0.00377649	chr9:137498246-137500690
chr9	137500897	137501649	ENST00000406427	intron	15	-	752	ENSG00000130653	PNPLA7	24768	protein_coding	4675	1	NM_001098537.3	NM_001098537	9	q34.3	35	0	NA	NA	NA	NA	NA	NA	NA	chr9:137500897-137501649
chr9	137501728	137505613	ENST00000406427	intron	14	-	3885	ENSG00000130653	PNPLA7	24768	protein_coding	4675	1	NM_001098537.3	NM_001098537	9	q34.3	35	0	NA	NA	NA	NA	NA	NA	NA	chr9:137501728-137505613
chr9	137505761	137505982	ENST00000406427	intron	13	-	221	ENSG00000130653	PNPLA7	24768	protein_coding	4675	1	NM_001098537.3	NM_001098537	9	q34.3	35	0	7.62	7.66	0.81516	0.979786	0.994778	-0.179618	-0.014992	chr9:137505761-137505982
chr9	137506084	137515378	ENST00000406427	intron	12	-	9294	ENSG00000130653	PNPLA7	24768	protein_coding	4675	1	NM_001098537.3	NM_001098537	9	q34.3	35	0	NA	NA	NA	NA	NA	NA	NA	chr9:137506084-137515378
chr9	137515520	137519916	ENST00000406427	intron	11	-	4396	ENSG00000130653	PNPLA7	24768	protein_coding	4675	1	NM_001098537.3	NM_001098537	9	q34.3	35	0	NA	NA	NA	NA	NA	NA	NA	chr9:137515520-137519916
chr9	137520044	137521635	ENST00000406427	intron	10	-	1591	ENSG00000130653	PNPLA7	24768	protein_coding	4675	1	NM_001098537.3	NM_001098537	9	q34.3	35	0	NA	NA	NA	NA	NA	NA	NA	chr9:137520044-137521635
chr9	137521717	137522728	ENST00000406427	intron	9	-	1011	ENSG00000130653	PNPLA7	24768	protein_coding	4675	1	NM_001098537.3	NM_001098537	9	q34.3	35	0	NA	NA	NA	NA	NA	NA	NA	chr9:137521717-137522728
chr9	137522858	137540641	ENST00000406427	intron	8	-	17783	ENSG00000130653	PNPLA7	24768	protein_coding	4675	1	NM_001098537.3	NM_001098537	9	q34.3	35	0	NA	NA	NA	NA	NA	NA	NA	chr9:137522858-137540641
chr9	137540723	137542641	ENST00000406427	intron	7	-	1918	ENSG00000130653	PNPLA7	24768	protein_coding	4675	1	NM_001098537.3	NM_001098537	9	q34.3	35	0	NA	NA	NA	NA	NA	NA	NA	chr9:137540723-137542641
chr9	137542802	137543431	ENST00000406427	intron	6	-	629	ENSG00000130653	PNPLA7	24768	protein_coding	4675	1	NM_001098537.3	NM_001098537	9	q34.3	35	0	NA	NA	NA	NA	NA	NA	NA	chr9:137542802-137543431
chr9	137543573	137543723	ENST00000406427	intron	5	-	150	ENSG00000130653	PNPLA7	24768	protein_coding	4675	1	NM_001098537.3	NM_001098537	9	q34.3	35	0	NA	NA	NA	NA	NA	NA	NA	chr9:137543573-137543723
chr9	137543816	137546829	ENST00000406427	intron	4	-	3013	ENSG00000130653	PNPLA7	24768	protein_coding	4675	1	NM_001098537.3	NM_001098537	9	q34.3	35	0	6.92	7.63	0.595979	0.9894	0.906946	-0.310967	0.0824539	chr9:137543816-137546829
chr9	137546910	137547308	ENST00000406427	intron	3	-	398	ENSG00000130653	PNPLA7	24768	protein_coding	4675	1	NM_001098537.3	NM_001098537	9	q34.3	35	0	7.63	7.66	0.803738	0.983728	0.996084	-0.192345	-0.0123553	chr9:137546910-137547308
chr9	137547397	137547584	ENST00000406427	intron	2	-	187	ENSG00000130653	PNPLA7	24768	protein_coding	4675	1	NM_001098537.3	NM_001098537	9	q34.3	35	0	NA	NA	NA	NA	NA	NA	NA	chr9:137547397-137547584
chr9	137547660	137550167	ENST00000406427	intron	1	-	2507	ENSG00000130653	PNPLA7	24768	protein_coding	4675	1	NM_001098537.3	NM_001098537	9	q34.3	35	0	5.44	6.93	0.236864	0.992282	0.784993	-0.548129	0.207289	chr9:137547660-137550167
chr9	137619050	137710966	ENST00000460843	intron	1	+	91916	ENSG00000181090	EHMT1	24650	protein_coding	5095	1	NM_024757.5	NM_024757	9	q34.3	27	0	39.77	57.55	0.514564	0.851193	0.691051	-0.176487	0.160142	chr9:137619050-137710966
chr9	137711031	137716625	ENST00000460843	intron	2	+	5594	ENSG00000181090	EHMT1	24650	protein_coding	5095	1	NM_024757.5	NM_024757	9	q34.3	27	0	80.34	97.63	0.708872	0.912116	0.822903	-0.114031	0.0892136	chr9:137711031-137716625
chr9	137717183	137728348	ENST00000460843	intron	3	+	11165	ENSG00000181090	EHMT1	24650	protein_coding	5095	1	NM_024757.5	NM_024757	9	q34.3	27	0	109.48	111.86	0.910335	0.999277	0.978723	-0.0683889	0.0205534	chr9:137717183-137728348
chr9	137728530	137743370	ENST00000460843	intron	4	+	14840	ENSG00000181090	EHMT1	24650	protein_coding	5095	1	NM_024757.5	NM_024757	9	q34.3	27	0	52.36	128.86	0.280515	0.535148	0.406332	-0.125817	0.128816	chr9:137728530-137743370
chr9	137743529	137743901	ENST00000460843	intron	5	+	372	ENSG00000181090	EHMT1	24650	protein_coding	5095	1	NM_024757.5	NM_024757	9	q34.3	27	0	137.47	137.85	0.980559	0.999336	0.997243	-0.0166847	0.00209301	chr9:137743529-137743901
chr9	137744091	137752330	ENST00000460843	intron	6	+	8239	ENSG00000181090	EHMT1	24650	protein_coding	5095	1	NM_024757.5	NM_024757	9	q34.3	27	0	106.56	131.89	0.651905	0.91849	0.807946	-0.156041	0.110544	chr9:137744091-137752330
chr9	137752409	137754170	ENST00000460843	intron	7	+	1761	ENSG00000181090	EHMT1	24650	protein_coding	5095	1	NM_024757.5	NM_024757	9	q34.3	27	0	105.77	129.77	0.666492	0.922213	0.815057	-0.148565	0.107155	chr9:137752409-137754170
chr9	137754292	137757879	ENST00000460843	intron	8	+	3587	ENSG00000181090	EHMT1	24650	protein_coding	5095	1	NM_024757.5	NM_024757	9	q34.3	27	0	116.58	119.93	0.875377	0.99958	0.972067	-0.0966904	0.0275127	chr9:137754292-137757879
chr9	137758012	137762674	ENST00000460843	intron	9	+	4662	ENSG00000181090	EHMT1	24650	protein_coding	5095	1	NM_024757.5	NM_024757	9	q34.3	27	0	88.81	90.52	0.907805	0.999574	0.981109	-0.0733037	0.0184652	chr9:137758012-137762674
chr9	137762821	137775108	ENST00000460843	intron	10	+	12287	ENSG00000181090	EHMT1	24650	protein_coding	5095	1	NM_024757.5	NM_024757	9	q34.3	27	0	90.85	91.85	0.943815	0.999469	0.989113	-0.0452973	0.0103559	chr9:137762821-137775108
chr9	137775253	137776617	ENST00000460843	intron	11	+	1364	ENSG00000181090	EHMT1	24650	protein_coding	5095	1	NM_024757.5	NM_024757	9	q34.3	27	0	80.29	81.07	0.947562	0.999364	0.990379	-0.042817	0.00898504	chr9:137775253-137776617
chr9	137776845	137777881	ENST00000460843	intron	12	+	1036	ENSG00000181090	EHMT1	24650	protein_coding	5095	1	NM_024757.5	NM_024757	9	q34.3	27	0	108.63	114.44	0.849847	0.99266	0.949231	-0.099384	0.0434285	chr9:137776845-137777881
chr9	137778056	137779634	ENST00000460843	intron	13	+	1578	ENSG00000181090	EHMT1	24650	protein_coding	5095	1	NM_024757.5	NM_024757	9	q34.3	27	0	114.29	115.62	0.947199	0.999144	0.988497	-0.0412982	0.0106471	chr9:137778056-137779634
chr9	137779718	137782290	ENST00000460843	intron	14	+	2572	ENSG00000181090	EHMT1	24650	protein_coding	5095	1	NM_024757.5	NM_024757	9	q34.3	27	0	110.86	111.04	0.984724	0.998627	0.998379	-0.0136548	0.000248452	chr9:137779718-137782290
chr9	137782398	137790847	ENST00000460843	intron	15	+	8449	ENSG00000181090	EHMT1	24650	protein_coding	5095	1	NM_024757.5	NM_024757	9	q34.3	27	0	115	117.59	0.912005	0.99913	0.977974	-0.0659694	0.0211561	chr9:137782398-137790847
chr9	137790971	137798812	ENST00000460843	intron	16	+	7841	ENSG00000181090	EHMT1	24650	protein_coding	5095	1	NM_024757.5	NM_024757	9	q34.3	27	0	123.12	125.73	0.918459	0.999416	0.979241	-0.0607818	0.0201745	chr9:137790971-137798812
chr9	137798915	137800879	ENST00000460843	intron	17	+	1964	ENSG00000181090	EHMT1	24650	protein_coding	5095	1	NM_024757.5	NM_024757	9	q34.3	27	0	122.16	123.82	0.944734	0.999206	0.986593	-0.0418595	0.0126125	chr9:137798915-137800879
chr9	137800985	137811460	ENST00000460843	intron	18	+	10475	ENSG00000181090	EHMT1	24650	protein_coding	5095	1	NM_024757.5	NM_024757	9	q34.3	27	0	118.59	123.62	0.852517	0.998368	0.959311	-0.106794	0.039057	chr9:137800985-137811460
chr9	137811616	137813005	ENST00000460843	intron	19	+	1389	ENSG00000181090	EHMT1	24650	protein_coding	5095	1	NM_024757.5	NM_024757	9	q34.3	27	0	95.05	100.7	0.830327	0.995148	0.943893	-0.113566	0.0512553	chr9:137811616-137813005
chr9	137813174	137813385	ENST00000460843	intron	20	+	211	ENSG00000181090	EHMT1	24650	protein_coding	5095	1	NM_024757.5	NM_024757	9	q34.3	27	0	135.93	137.05	0.964973	0.998861	0.991828	-0.0268547	0.00703288	chr9:137813174-137813385
chr9	137813531	137814430	ENST00000460843	intron	21	+	899	ENSG00000181090	EHMT1	24650	protein_coding	5095	1	NM_024757.5	NM_024757	9	q34.3	27	0	92.55	93.45	0.945352	0.999511	0.990369	-0.0450174	0.00914133	chr9:137813531-137814430
chr9	137814509	137815946	ENST00000460843	intron	22	+	1437	ENSG00000181090	EHMT1	24650	protein_coding	5095	1	NM_024757.5	NM_024757	9	q34.3	27	0	77.66	86.34	0.707357	0.990126	0.899467	-0.19211	0.0906591	chr9:137814509-137815946
chr9	137816063	137817438	ENST00000460843	intron	23	+	1375	ENSG00000181090	EHMT1	24650	protein_coding	5095	1	NM_024757.5	NM_024757	9	q34.3	27	0	95.92	102.3	0.812857	0.99464	0.937634	-0.124777	0.0570052	chr9:137816063-137817438
chr9	137817526	137818059	ENST00000460843	intron	24	+	533	ENSG00000181090	EHMT1	24650	protein_coding	5095	1	NM_024757.5	NM_024757	9	q34.3	27	0	93.77	95.64	0.919043	0.998552	0.980448	-0.0614041	0.0181044	chr9:137817526-137818059
chr9	137818139	137834348	ENST00000460843	intron	25	+	16209	ENSG00000181090	EHMT1	24650	protein_coding	5095	1	NM_024757.5	NM_024757	9	q34.3	27	0	112.05	114.55	0.921845	0.998095	0.978175	-0.0563309	0.0199191	chr9:137818139-137834348
chr9	137834525	137834772	ENST00000460843	intron	26	+	247	ENSG00000181090	EHMT1	24650	protein_coding	5095	1	NM_024757.5	NM_024757	9	q34.3	27	1	88.55	90.3	0.918865	0.998824	0.98062	-0.0617555	0.0182035	chr9:137834525-137834772
chr9	14941	15080	ENST00000442898	intron	10	-	139	ENSG00000181404	WASHC1	24361	protein_coding	1873	1	NA	NM_182905	9	p24.3	11	1	95.97	102.6	0.798043	0.996572	0.93538	-0.137337	0.0611917	chr9:14941-15080
chr9	15150	15908	ENST00000442898	intron	9	-	758	ENSG00000181404	WASHC1	24361	protein_coding	1873	1	NA	NM_182905	9	p24.3	11	0	75.04	79.3	0.842641	0.994019	0.94628	-0.103639	0.0477388	chr9:15150-15908
chr9	16062	16717	ENST00000442898	intron	8	-	655	ENSG00000181404	WASHC1	24361	protein_coding	1873	1	NA	NM_182905	9	p24.3	11	0	16.74	25.29	0.31861	0.943049	0.661922	-0.343312	0.281127	chr9:16062-16717
chr9	16877	16964	ENST00000442898	intron	7	-	87	ENSG00000181404	WASHC1	24361	protein_coding	1873	1	NA	NM_182905	9	p24.3	11	0	6.88	161	1.69222e-05	0.394395	0.0427329	-0.042716	0.351662	chr9:16877-16964
chr9	17167	17343	ENST00000442898	intron	6	-	176	ENSG00000181404	WASHC1	24361	protein_coding	1873	1	NA	NM_182905	9	p24.3	11	0	96.78	120.89	0.687855	0.898823	0.800562	-0.112708	0.0982601	chr9:17167-17343
chr9	17480	17718	ENST00000442898	intron	5	-	238	ENSG00000181404	WASHC1	24361	protein_coding	1873	1	NA	NM_182905	9	p24.3	11	0	191.44	267.22	0.538238	0.869547	0.716413	-0.178176	0.153133	chr9:17480-17718
chr9	17856	18027	ENST00000442898	intron	4	-	171	ENSG00000181404	WASHC1	24361	protein_coding	1873	1	NA	NM_182905	9	p24.3	11	0	308.67	315.25	0.932872	0.998949	0.979128	-0.0462559	0.0198216	chr9:17856-18027
chr9	18175	18380	ENST00000442898	intron	3	-	205	ENSG00000181404	WASHC1	24361	protein_coding	1873	1	NA	NM_182905	9	p24.3	11	0	104.96	114.62	0.797567	0.981048	0.915722	-0.118155	0.0653269	chr9:18175-18380
chr9	18493	24850	ENST00000442898	intron	2	-	6357	ENSG00000181404	WASHC1	24361	protein_coding	1873	1	NA	NM_182905	9	p24.3	11	0	56.93	79.32	0.45957	0.942168	0.717726	-0.258156	0.224443	chr9:18493-24850
chr9	25005	29601	ENST00000442898	intron	1	-	4596	ENSG00000181404	WASHC1	24361	protein_coding	1873	1	NA	NM_182905	9	p24.3	11	0	NA	NA	NA	NA	NA	NA	NA	chr9:25005-29601
chr9	2622272	2635452	ENST00000382100	intron	1	+	13180	ENSG00000147852	VLDLR	12698	protein_coding	9213	1	NM_003383.5	NM_003383	9	p24.2	19	0	91.89	93.88	0.900213	0.99871	0.978803	-0.0785899	0.0199069	chr9:2622272-2635452
chr9	2635573	2639858	ENST00000382100	intron	2	+	4285	ENSG00000147852	VLDLR	12698	protein_coding	9213	1	NM_003383.5	NM_003383	9	p24.2	19	0	107.53	108.37	0.958715	0.998463	0.992249	-0.0335336	0.0062138	chr9:2635573-2639858
chr9	2639982	2641376	ENST00000382100	intron	3	+	1394	ENSG00000147852	VLDLR	12698	protein_coding	9213	1	NM_003383.5	NM_003383	9	p24.2	19	0	108.66	112.79	0.885061	0.996559	0.963383	-0.0783226	0.0331755	chr9:2639982-2641376
chr9	2641500	2643159	ENST00000382100	intron	4	+	1659	ENSG00000147852	VLDLR	12698	protein_coding	9213	1	NM_003383.5	NM_003383	9	p24.2	19	0	85.6	90.23	0.833197	0.994368	0.948687	-0.11549	0.0456813	chr9:2641500-2643159
chr9	2643532	2643627	ENST00000382100	intron	5	+	95	ENSG00000147852	VLDLR	12698	protein_coding	9213	1	NM_003383.5	NM_003383	9	p24.2	19	0	76.52	79.3	0.865524	0.998598	0.964943	-0.0994193	0.0336551	chr9:2643532-2643627
chr9	2643751	2643836	ENST00000382100	intron	6	+	85	ENSG00000147852	VLDLR	12698	protein_coding	9213	1	NM_003383.5	NM_003383	9	p24.2	19	0	101.79	102.21	0.952853	0.999452	0.995891	-0.043038	0.00356094	chr9:2643751-2643836
chr9	2643960	2644733	ENST00000382100	intron	7	+	773	ENSG00000147852	VLDLR	12698	protein_coding	9213	1	NM_003383.5	NM_003383	9	p24.2	19	0	99.73	100.79	0.938173	0.999311	0.989483	-0.0513105	0.00982749	chr9:2643960-2644733
chr9	2644854	2644956	ENST00000382100	intron	8	+	102	ENSG00000147852	VLDLR	12698	protein_coding	9213	1	NM_003383.5	NM_003383	9	p24.2	19	0	91.78	94.95	0.846524	0.998494	0.966614	-0.12009	0.0318797	chr9:2644854-2644956
chr9	2645083	2645573	ENST00000382100	intron	9	+	490	ENSG00000147852	VLDLR	12698	protein_coding	9213	1	NM_003383.5	NM_003383	9	p24.2	19	0	82.4	87.74	0.796367	0.995409	0.939138	-0.142771	0.0562711	chr9:2645083-2645573
chr9	2645746	2646333	ENST00000382100	intron	10	+	587	ENSG00000147852	VLDLR	12698	protein_coding	9213	1	NM_003383.5	NM_003383	9	p24.2	19	0	85.36	89	0.858525	0.996716	0.959101	-0.100576	0.0376149	chr9:2645746-2646333
chr9	2646553	2647473	ENST00000382100	intron	11	+	920	ENSG00000147852	VLDLR	12698	protein_coding	9213	1	NM_003383.5	NM_003383	9	p24.2	19	0	77.04	77.64	0.940738	0.998581	0.992272	-0.0515336	0.00630869	chr9:2646553-2647473
chr9	2647593	2648207	ENST00000382100	intron	12	+	614	ENSG00000147852	VLDLR	12698	protein_coding	9213	1	NM_003383.5	NM_003383	9	p24.2	19	0	85.73	90.71	0.853375	0.987633	0.9451	-0.0917252	0.042533	chr9:2647593-2648207
chr9	2648348	2648668	ENST00000382100	intron	13	+	320	ENSG00000147852	VLDLR	12698	protein_coding	9213	1	NM_003383.5	NM_003383	9	p24.2	19	0	105.47	110.25	0.863157	0.992839	0.956644	-0.0934866	0.0361949	chr9:2648348-2648668
chr9	2648811	2650369	ENST00000382100	intron	14	+	1558	ENSG00000147852	VLDLR	12698	protein_coding	9213	1	NM_003383.5	NM_003383	9	p24.2	19	0	130.36	131.26	0.893452	0.999958	0.993143	-0.0996916	0.00681424	chr9:2648811-2650369
chr9	2650517	2651414	ENST00000382100	intron	15	+	897	ENSG00000147852	VLDLR	12698	protein_coding	9213	1	NM_003383.5	NM_003383	9	p24.2	19	0	95.04	121.27	0.554507	0.903417	0.783706	-0.229199	0.119712	chr9:2650517-2651414
chr9	2651499	2651873	ENST00000382100	intron	16	+	374	ENSG00000147852	VLDLR	12698	protein_coding	9213	1	NM_003383.5	NM_003383	9	p24.2	19	0	70.86	99.04	0.427042	0.8788	0.715468	-0.288427	0.163331	chr9:2651499-2651873
chr9	2651955	2652779	ENST00000382100	intron	17	+	824	ENSG00000147852	VLDLR	12698	protein_coding	9213	1	NM_003383.5	NM_003383	9	p24.2	19	0	101.93	104.58	0.86778	0.99853	0.974661	-0.106881	0.0238695	chr9:2651955-2652779
chr9	2652950	2653832	ENST00000382100	intron	18	+	882	ENSG00000147852	VLDLR	12698	protein_coding	9213	1	NM_003383.5	NM_003383	9	p24.2	19	1	110.37	111.59	0.920444	0.999546	0.989067	-0.0686226	0.0104787	chr9:2652950-2653832
chr9	2804464	2807813	ENST00000397885	intron	17	-	3349	ENSG00000080608	PUM3	29676	protein_coding	2187	1	NM_014878.5	NM_014878	9	p24.2	18	1	130.56	131.53	0.967698	0.998615	0.992625	-0.0249268	0.0059894	chr9:2804464-2807813
chr9	2807905	2810343	ENST00000397885	intron	16	-	2438	ENSG00000080608	PUM3	29676	protein_coding	2187	1	NM_014878.5	NM_014878	9	p24.2	18	0	173.97	176.3	0.950592	0.99896	0.986784	-0.0361921	0.0121764	chr9:2807905-2810343
chr9	2810432	2811360	ENST00000397885	intron	15	-	928	ENSG00000080608	PUM3	29676	protein_coding	2187	1	NM_014878.5	NM_014878	9	p24.2	18	0	197.88	198.68	0.97971	0.999499	0.995973	-0.0162639	0.0035254	chr9:2810432-2811360
chr9	2811584	2812219	ENST00000397885	intron	14	-	635	ENSG00000080608	PUM3	29676	protein_coding	2187	1	NM_014878.5	NM_014878	9	p24.2	18	0	180.75	183.22	0.953046	0.998355	0.986519	-0.0334731	0.0118363	chr9:2811584-2812219
chr9	2812363	2820017	ENST00000397885	intron	13	-	7654	ENSG00000080608	PUM3	29676	protein_coding	2187	1	NM_014878.5	NM_014878	9	p24.2	18	0	120	122.9	0.918812	0.998014	0.976404	-0.0575918	0.0216101	chr9:2812363-2820017
chr9	2820099	2823780	ENST00000397885	intron	12	-	3681	ENSG00000080608	PUM3	29676	protein_coding	2187	1	NM_014878.5	NM_014878	9	p24.2	18	0	135.62	137.23	0.947807	0.999554	0.988268	-0.0404612	0.0112864	chr9:2820099-2823780
chr9	2823835	2824716	ENST00000397885	intron	11	-	881	ENSG00000080608	PUM3	29676	protein_coding	2187	1	NM_014878.5	NM_014878	9	p24.2	18	0	202.15	205.77	0.922802	0.999833	0.982408	-0.0596051	0.0174258	chr9:2823835-2824716
chr9	2824816	2827072	ENST00000397885	intron	10	-	2256	ENSG00000080608	PUM3	29676	protein_coding	2187	1	NM_014878.5	NM_014878	9	p24.2	18	0	187.12	192.14	0.921889	0.99605	0.973873	-0.0519844	0.0221766	chr9:2824816-2827072
chr9	2827152	2828674	ENST00000397885	intron	9	-	1522	ENSG00000080608	PUM3	29676	protein_coding	2187	1	NM_014878.5	NM_014878	9	p24.2	18	0	183.77	202.88	0.81719	0.960903	0.905806	-0.0886161	0.0550969	chr9:2827152-2828674
chr9	2828779	2829773	ENST00000397885	intron	8	-	994	ENSG00000080608	PUM3	29676	protein_coding	2187	1	NM_014878.5	NM_014878	9	p24.2	18	0	200.75	201.03	0.989534	0.999335	0.998607	-0.00907341	0.000727594	chr9:2828779-2829773
chr9	2829949	2830961	ENST00000397885	intron	7	-	1012	ENSG00000080608	PUM3	29676	protein_coding	2187	1	NM_014878.5	NM_014878	9	p24.2	18	0	142.07	148.12	0.849398	0.99838	0.959155	-0.109757	0.0392248	chr9:2829949-2830961
chr9	2831029	2831250	ENST00000397885	intron	6	-	221	ENSG00000080608	PUM3	29676	protein_coding	2187	1	NM_014878.5	NM_014878	9	p24.2	18	0	109	109.11	0.985101	0.998667	0.998992	-0.0138908	-0.000324992	chr9:2831029-2831250
chr9	2831345	2833356	ENST00000397885	intron	5	-	2011	ENSG00000080608	PUM3	29676	protein_coding	2187	1	NM_014878.5	NM_014878	9	p24.2	18	0	134.67	134.79	0.988405	0.998836	0.99911	-0.0107047	-0.000273686	chr9:2831345-2833356
chr9	2833433	2834030	ENST00000397885	intron	4	-	597	ENSG00000080608	PUM3	29676	protein_coding	2187	1	NM_014878.5	NM_014878	9	p24.2	18	0	208.19	208.49	0.990058	0.999347	0.998561	-0.00850349	0.000786157	chr9:2833433-2834030
chr9	2834167	2837179	ENST00000397885	intron	3	-	3012	ENSG00000080608	PUM3	29676	protein_coding	2187	1	NM_014878.5	NM_014878	9	p24.2	18	0	233.1	234.53	0.974151	0.999674	0.993903	-0.0197519	0.00577125	chr9:2834167-2837179
chr9	2837402	2838425	ENST00000397885	intron	2	-	1023	ENSG00000080608	PUM3	29676	protein_coding	2187	1	NM_014878.5	NM_014878	9	p24.2	18	0	146.21	146.26	0.992259	0.998507	0.999658	-0.00739902	-0.00115151	chr9:2837402-2838425
chr9	2838518	2844044	ENST00000397885	intron	1	-	5526	ENSG00000080608	PUM3	29676	protein_coding	2187	1	NM_014878.5	NM_014878	9	p24.2	18	0	60.59	61.9	0.891577	0.999333	0.978837	-0.0872597	0.0204962	chr9:2838518-2844044
chr9	4490771	4544566	ENST00000262352	intron	1	+	53795	ENSG00000106688	SLC1A1	10939	protein_coding	3698	1	NM_004170.6	NM_004170	9	p24.2	12	0	30.55	32.36	0.830018	0.995025	0.944067	-0.114049	0.0509584	chr9:4490771-4544566
chr9	4544708	4561448	ENST00000262352	intron	2	+	16740	ENSG00000106688	SLC1A1	10939	protein_coding	3698	1	NM_004170.6	NM_004170	9	p24.2	12	0	34.73	37.19	0.799355	0.995426	0.933853	-0.134498	0.0615724	chr9:4544708-4561448
chr9	4561542	4564343	ENST00000262352	intron	3	+	2801	ENSG00000106688	SLC1A1	10939	protein_coding	3698	1	NM_004170.6	NM_004170	9	p24.2	12	0	26.3	26.74	0.863679	0.997038	0.983545	-0.119866	0.0134926	chr9:4561542-4564343
chr9	4564459	4566046	ENST00000262352	intron	4	+	1587	ENSG00000106688	SLC1A1	10939	protein_coding	3698	1	NM_004170.6	NM_004170	9	p24.2	12	0	48.01	48.36	0.924461	0.99813	0.992763	-0.0683017	0.0053671	chr9:4564459-4566046
chr9	4566090	4567668	ENST00000262352	intron	5	+	1578	ENSG00000106688	SLC1A1	10939	protein_coding	3698	1	NM_004170.6	NM_004170	9	p24.2	12	0	55.44	57.89	0.806203	0.995957	0.957678	-0.151476	0.0382786	chr9:4566090-4567668
chr9	4567768	4572203	ENST00000262352	intron	6	+	4435	ENSG00000106688	SLC1A1	10939	protein_coding	3698	1	NM_004170.6	NM_004170	9	p24.2	12	0	64.64	64.82	0.930607	0.999248	0.997223	-0.0666164	0.00202446	chr9:4567768-4572203
chr9	4572389	4573906	ENST00000262352	intron	7	+	1517	ENSG00000106688	SLC1A1	10939	protein_coding	3698	1	NM_004170.6	NM_004170	9	p24.2	12	0	61.19	61.79	0.928346	0.998596	0.99029	-0.0619433	0.00830672	chr9:4572389-4573906
chr9	4574015	4576000	ENST00000262352	intron	8	+	1985	ENSG00000106688	SLC1A1	10939	protein_coding	3698	1	NM_004170.6	NM_004170	9	p24.2	12	0	65.6	66.21	0.918946	0.999156	0.990787	-0.0718407	0.00836914	chr9:4574015-4576000
chr9	4576124	4576568	ENST00000262352	intron	9	+	444	ENSG00000106688	SLC1A1	10939	protein_coding	3698	1	NM_004170.6	NM_004170	9	p24.2	12	0	56.58	56.84	0.92841	0.998905	0.995426	-0.067016	0.00347918	chr9:4576124-4576568
chr9	4576764	4583037	ENST00000262352	intron	10	+	6273	ENSG00000106688	SLC1A1	10939	protein_coding	3698	1	NM_004170.6	NM_004170	9	p24.2	12	0	43	45.56	0.774503	0.994402	0.94381	-0.169307	0.0505914	chr9:4576764-4583037
chr9	4583173	4585311	ENST00000262352	intron	11	+	2138	ENSG00000106688	SLC1A1	10939	protein_coding	3698	1	NM_004170.6	NM_004170	9	p24.2	12	1	34.3	36.33	0.792186	0.994111	0.944123	-0.151937	0.0499879	chr9:4583173-4585311
chr9	4679900	4684876	ENST00000381854	intron	1	+	4976	ENSG00000106993	CDC37L1	17179	protein_coding	3500	1	NM_017913.4	NM_017913	9	p24.1	7	0	85.56	86.84	0.930759	0.998963	0.98526	-0.0545009	0.0137027	chr9:4679900-4684876
chr9	4685159	4688512	ENST00000381854	intron	2	+	3353	ENSG00000106993	CDC37L1	17179	protein_coding	3500	1	NM_017913.4	NM_017913	9	p24.1	7	0	110.23	112.44	0.930808	0.998151	0.980345	-0.0495372	0.0178059	chr9:4685159-4688512
chr9	4688607	4697095	ENST00000381854	intron	3	+	8488	ENSG00000106993	CDC37L1	17179	protein_coding	3500	1	NM_017913.4	NM_017913	9	p24.1	7	0	97.32	98.64	0.942824	0.998774	0.986618	-0.0437938	0.0121564	chr9:4688607-4697095
chr9	4697212	4697756	ENST00000381854	intron	4	+	544	ENSG00000106993	CDC37L1	17179	protein_coding	3500	1	NM_017913.4	NM_017913	9	p24.1	7	0	142.84	143.73	0.965934	0.9997	0.993808	-0.0278736	0.00589246	chr9:4697212-4697756
chr9	4697880	4701863	ENST00000381854	intron	5	+	3983	ENSG00000106993	CDC37L1	17179	protein_coding	3500	1	NM_017913.4	NM_017913	9	p24.1	7	0	97.38	99.64	0.912459	0.998796	0.977318	-0.0648593	0.0214778	chr9:4697880-4701863
chr9	4702029	4706010	ENST00000381854	intron	6	+	3981	ENSG00000106993	CDC37L1	17179	protein_coding	3500	1	NM_017913.4	NM_017913	9	p24.1	7	1	82.67	90.26	0.782665	0.985205	0.91591	-0.133245	0.0692949	chr9:4702029-4706010
chr9	5450597	5456099	ENST00000381577	intron	1	+	5502	ENSG00000120217	CD274	17635	protein_coding	3634	1	NM_014143.4	NM_014143	9	p24.1	7	0	6.85	7.56	0.425561	0.995011	0.906085	-0.480523	0.088926	chr9:5450597-5456099
chr9	5456166	5457078	ENST00000381577	intron	2	+	912	ENSG00000120217	CD274	17635	protein_coding	3634	1	NM_014143.4	NM_014143	9	p24.1	7	0	10.11	10.38	0.754613	0.991297	0.973988	-0.219375	0.0173083	chr9:5456166-5457078
chr9	5457421	5462833	ENST00000381577	intron	3	+	5412	ENSG00000120217	CD274	17635	protein_coding	3634	1	NM_014143.4	NM_014143	9	p24.1	7	0	13.68	15.23	0.55342	0.992628	0.898227	-0.344808	0.0944011	chr9:5457421-5462833
chr9	5463122	5465498	ENST00000381577	intron	4	+	2376	ENSG00000120217	CD274	17635	protein_coding	3634	1	NM_014143.4	NM_014143	9	p24.1	7	0	12.08	17.1	0.202927	0.983481	0.706433	-0.503505	0.277049	chr9:5463122-5465498
chr9	5465607	5466769	ENST00000381577	intron	5	+	1162	ENSG00000120217	CD274	17635	protein_coding	3634	1	NM_014143.4	NM_014143	9	p24.1	7	0	10.11	13.27	0.293658	0.989221	0.761869	-0.468211	0.227352	chr9:5465607-5466769
chr9	5466830	5467839	ENST00000381577	intron	6	+	1009	ENSG00000120217	CD274	17635	protein_coding	3634	1	NM_014143.4	NM_014143	9	p24.1	7	1	16.11	18.75	0.498841	0.992709	0.8592	-0.360359	0.133509	chr9:5466830-5467839
chr9	5510804	5522532	ENST00000397747	intron	1	+	11728	ENSG00000197646	PDCD1LG2	18731	protein_coding	2432	1	NM_025239.4	NM_025239	9	p24.1	7	0	78.96	80.1	0.921441	0.998672	0.985768	-0.0643265	0.0129047	chr9:5510804-5522532
chr9	5522602	5534744	ENST00000397747	intron	2	+	12142	ENSG00000197646	PDCD1LG2	18731	protein_coding	2432	1	NM_025239.4	NM_025239	9	p24.1	7	0	93.03	97.71	0.861554	0.993778	0.952103	-0.0905487	0.0416752	chr9:5522602-5534744
chr9	5535051	5549334	ENST00000397747	intron	3	+	14283	ENSG00000197646	PDCD1LG2	18731	protein_coding	2432	1	NM_025239.4	NM_025239	9	p24.1	7	0	116.26	127.56	0.790849	0.982073	0.911414	-0.120565	0.0706584	chr9:5535051-5549334
chr9	5549605	5557617	ENST00000397747	intron	4	+	8012	ENSG00000197646	PDCD1LG2	18731	protein_coding	2432	1	NM_025239.4	NM_025239	9	p24.1	7	0	123.33	127.07	0.900882	0.99744	0.970567	-0.069685	0.0268728	chr9:5549605-5557617
chr9	5557753	5563161	ENST00000397747	intron	5	+	5408	ENSG00000197646	PDCD1LG2	18731	protein_coding	2432	1	NM_025239.4	NM_025239	9	p24.1	7	0	103.81	104.38	0.964928	0.999179	0.994539	-0.0296115	0.0046398	chr9:5557753-5563161
chr9	5563212	5569953	ENST00000397747	intron	6	+	6741	ENSG00000197646	PDCD1LG2	18731	protein_coding	2432	1	NM_025239.4	NM_025239	9	p24.1	7	1	78.52	94.73	0.610039	0.955026	0.828882	-0.218843	0.126144	chr9:5563212-5569953
chr9	5787309	5787429	ENST00000339450	intron	14	-	120	ENSG00000099219	ERMP1	23703	protein_coding	5377	1	NM_024896.3	NM_024896	9	p24.1	15	1	21.9	23.23	0.753164	0.996388	0.942746	-0.189583	0.0536413	chr9:5787309-5787429
chr9	5787594	5797816	ENST00000339450	intron	13	-	10222	ENSG00000099219	ERMP1	23703	protein_coding	5377	1	NM_024896.3	NM_024896	9	p24.1	15	0	33.19	34.58	0.84674	0.99647	0.959803	-0.113064	0.0366667	chr9:5787594-5797816
chr9	5797933	5798805	ENST00000339450	intron	12	-	872	ENSG00000099219	ERMP1	23703	protein_coding	5377	1	NM_024896.3	NM_024896	9	p24.1	15	0	33.78	34.34	0.904242	0.9974	0.983692	-0.0794503	0.0137079	chr9:5797933-5798805
chr9	5799009	5801175	ENST00000339450	intron	11	-	2166	ENSG00000099219	ERMP1	23703	protein_coding	5377	1	NM_024896.3	NM_024896	9	p24.1	15	0	24.16	24.85	0.86366	0.995647	0.972233	-0.108573	0.0234133	chr9:5799009-5801175
chr9	5801329	5805026	ENST00000339450	intron	10	-	3697	ENSG00000099219	ERMP1	23703	protein_coding	5377	1	NM_024896.3	NM_024896	9	p24.1	15	0	25.12	27.36	0.709105	0.993691	0.918129	-0.209023	0.0755621	chr9:5801329-5805026
chr9	5805218	5805610	ENST00000339450	intron	9	-	392	ENSG00000099219	ERMP1	23703	protein_coding	5377	1	NM_024896.3	NM_024896	9	p24.1	15	0	23.44	26.38	0.665324	0.988929	0.888552	-0.223228	0.100377	chr9:5805218-5805610
chr9	5805786	5810010	ENST00000339450	intron	8	-	4224	ENSG00000099219	ERMP1	23703	protein_coding	5377	1	NM_024896.3	NM_024896	9	p24.1	15	0	24.45	25.99	0.741989	0.996591	0.940746	-0.198758	0.0558443	chr9:5805786-5810010
chr9	5810232	5811110	ENST00000339450	intron	7	-	878	ENSG00000099219	ERMP1	23703	protein_coding	5377	1	NM_024896.3	NM_024896	9	p24.1	15	0	24.66	25.74	0.774601	0.998286	0.958042	-0.183441	0.040244	chr9:5810232-5811110
chr9	5811324	5812124	ENST00000339450	intron	6	-	800	ENSG00000099219	ERMP1	23703	protein_coding	5377	1	NM_024896.3	NM_024896	9	p24.1	15	0	31.66	31.95	0.928882	0.996501	0.990923	-0.062041	0.00557733	chr9:5811324-5812124
chr9	5812218	5812888	ENST00000339450	intron	5	-	670	ENSG00000099219	ERMP1	23703	protein_coding	5377	1	NM_024896.3	NM_024896	9	p24.1	15	0	33.45	34.16	0.899232	0.996278	0.979215	-0.0799837	0.0170624	chr9:5812218-5812888
chr9	5813036	5823895	ENST00000339450	intron	4	-	10859	ENSG00000099219	ERMP1	23703	protein_coding	5377	1	NM_024896.3	NM_024896	9	p24.1	15	0	21.75	22.77	0.805494	0.995569	0.955204	-0.14971	0.040365	chr9:5813036-5823895
chr9	5824002	5825091	ENST00000339450	intron	3	-	1089	ENSG00000099219	ERMP1	23703	protein_coding	5377	1	NM_024896.3	NM_024896	9	p24.1	15	0	26.68	27.11	0.902604	0.996066	0.984139	-0.0815352	0.0119273	chr9:5824002-5825091
chr9	5825220	5830726	ENST00000339450	intron	2	-	5506	ENSG00000099219	ERMP1	23703	protein_coding	5377	1	NM_024896.3	NM_024896	9	p24.1	15	0	22.1	22.38	0.890787	0.995459	0.987489	-0.0967018	0.00797027	chr9:5825220-5830726
chr9	5831029	5832689	ENST00000339450	intron	1	-	1660	ENSG00000099219	ERMP1	23703	protein_coding	5377	1	NM_024896.3	NM_024896	9	p24.1	15	0	21.01	21.75	0.82004	0.995768	0.965977	-0.145937	0.0297905	chr9:5831029-5832689
chr9	5923310	5924657	ENST00000399933	intron	7	-	1347	ENSG00000183354	KIAA2026	23378	protein_coding	7669	1	NM_001017969.3	NM_001017969	9	p24.1	8	1	40.47	41.45	0.901418	0.997089	0.976357	-0.0749389	0.0207318	chr9:5923310-5924657
chr9	5924846	5929043	ENST00000399933	intron	6	-	4197	ENSG00000183354	KIAA2026	23378	protein_coding	7669	1	NM_001017969.3	NM_001017969	9	p24.1	8	0	44.85	45.71	0.903456	0.998231	0.981186	-0.0777295	0.0170453	chr9:5924846-5929043
chr9	5929160	5944870	ENST00000399933	intron	5	-	15710	ENSG00000183354	KIAA2026	23378	protein_coding	7669	1	NM_001017969.3	NM_001017969	9	p24.1	8	0	31	50.95	0.418883	0.770552	0.60844	-0.189557	0.162112	chr9:5929160-5944870
chr9	5944961	5954015	ENST00000399933	intron	4	-	9054	ENSG00000183354	KIAA2026	23378	protein_coding	7669	1	NM_001017969.3	NM_001017969	9	p24.1	8	0	37.49	45.38	0.622866	0.95258	0.826135	-0.203269	0.126445	chr9:5944961-5954015
chr9	5954096	5968018	ENST00000399933	intron	3	-	13922	ENSG00000183354	KIAA2026	23378	protein_coding	7669	1	NM_001017969.3	NM_001017969	9	p24.1	8	0	40.71	42.64	0.826928	0.997489	0.954737	-0.127809	0.0427518	chr9:5954096-5968018
chr9	5969437	5988344	ENST00000399933	intron	2	-	18907	ENSG00000183354	KIAA2026	23378	protein_coding	7669	1	NM_001017969.3	NM_001017969	9	p24.1	8	0	40.75	42.99	0.795636	0.997203	0.947895	-0.152259	0.049308	chr9:5969437-5988344
chr9	5988546	6007194	ENST00000399933	intron	1	-	18648	ENSG00000183354	KIAA2026	23378	protein_coding	7669	1	NM_001017969.3	NM_001017969	9	p24.1	8	0	40.67	42.23	0.838093	0.997674	0.963059	-0.124967	0.0346144	chr9:5988546-6007194
chr9	7798638	7799460	ENST00000358227	intron	1	-	822	ENSG00000137038	DMAC1	30536	protein_coding	2456	1	NM_033428.3	NM_001318059	9	p24.1	2	1	457.45	563.59	0.754711	0.862836	0.811672	-0.0569608	0.0511645	chr9:7798638-7799460
chr9	12776028	12821385	ENST00000319264	intron	1	+	45357	ENSG00000153714	LURAP1L	31452	protein_coding	2683	1	NM_203403.2	NM_203403	9	p23	2	1	100.48	136.55	0.463011	0.961862	0.735848	-0.272837	0.226015	chr9:12776028-12821385
chr9	15423194	15423908	ENST00000380821	intron	1	+	714	ENSG00000164975	SNAPC3	11136	protein_coding	3000	1	NM_001039697.2	NM_001369647	9	p22.3	9	0	145.66	145.82	0.9884	0.998995	0.998903	-0.0105027	9.22404e-05	chr9:15423194-15423908
chr9	15423987	15433551	ENST00000380821	intron	2	+	9564	ENSG00000164975	SNAPC3	11136	protein_coding	3000	1	NM_001039697.2	NM_001369647	9	p22.3	9	0	182.75	184.29	0.95733	0.999889	0.991644	-0.034314	0.00824552	chr9:15423987-15433551
chr9	15433637	15444601	ENST00000380821	intron	3	+	10964	ENSG00000164975	SNAPC3	11136	protein_coding	3000	1	NM_001039697.2	NM_001369647	9	p22.3	9	0	204.71	205.9	0.971909	0.999858	0.99422	-0.0223114	0.00563773	chr9:15433637-15444601
chr9	15444707	15447094	ENST00000380821	intron	4	+	2387	ENSG00000164975	SNAPC3	11136	protein_coding	3000	1	NM_001039697.2	NM_001369647	9	p22.3	9	0	199.64	203.1	0.938513	0.999103	0.982964	-0.0444507	0.0161393	chr9:15444707-15447094
chr9	15447245	15451319	ENST00000380821	intron	5	+	4074	ENSG00000164975	SNAPC3	11136	protein_coding	3000	1	NM_001039697.2	NM_001369647	9	p22.3	9	0	203.85	209.4	0.910978	0.998206	0.973496	-0.0625177	0.02471	chr9:15447245-15451319
chr9	15451403	15453040	ENST00000380821	intron	6	+	1637	ENSG00000164975	SNAPC3	11136	protein_coding	3000	1	NM_001039697.2	NM_001369647	9	p22.3	9	0	144.23	151.97	0.847475	0.994867	0.949069	-0.101594	0.0457982	chr9:15451403-15453040
chr9	15453206	15457959	ENST00000380821	intron	7	+	4753	ENSG00000164975	SNAPC3	11136	protein_coding	3000	1	NM_001039697.2	NM_001369647	9	p22.3	9	0	151.48	157.67	0.874434	0.99679	0.960741	-0.0863069	0.0360489	chr9:15453206-15457959
chr9	15458068	15459718	ENST00000380821	intron	8	+	1650	ENSG00000164975	SNAPC3	11136	protein_coding	3000	1	NM_001039697.2	NM_001369647	9	p22.3	9	1	163.37	165.42	0.953135	0.99919	0.987607	-0.0344718	0.0115831	chr9:15458068-15459718
chr9	19056405	19057960	ENST00000380502	intron	16	-	1555	ENSG00000147874	HAUS6	25948	protein_coding	6323	1	NM_017645.5	NM_001270890	9	p22.1	17	1	84.99	92.74	0.791107	0.986814	0.916433	-0.125326	0.0703805	chr9:19056405-19057960
chr9	19059002	19060087	ENST00000380502	intron	15	-	1085	ENSG00000147874	HAUS6	25948	protein_coding	6323	1	NM_017645.5	NM_001270890	9	p22.1	17	0	67.18	68.03	0.919198	0.99924	0.987506	-0.0683078	0.0117344	chr9:19059002-19060087
chr9	19060224	19063007	ENST00000380502	intron	14	-	2783	ENSG00000147874	HAUS6	25948	protein_coding	6323	1	NM_017645.5	NM_001270890	9	p22.1	17	0	62.05	62.41	0.951622	0.998726	0.994232	-0.0426096	0.00449415	chr9:19060224-19063007
chr9	19063194	19063513	ENST00000380502	intron	13	-	319	ENSG00000147874	HAUS6	25948	protein_coding	6323	1	NM_017645.5	NM_001270890	9	p22.1	17	0	67.29	67.71	0.959283	0.998577	0.993797	-0.0345146	0.00477958	chr9:19063194-19063513
chr9	19063581	19070218	ENST00000380502	intron	12	-	6637	ENSG00000147874	HAUS6	25948	protein_coding	6323	1	NM_017645.5	NM_001270890	9	p22.1	17	0	61.25	63.26	0.867272	0.998559	0.968226	-0.100955	0.0303328	chr9:19063581-19070218
chr9	19070301	19076601	ENST00000380502	intron	11	-	6300	ENSG00000147874	HAUS6	25948	protein_coding	6323	1	NM_017645.5	NM_001270890	9	p22.1	17	0	59.51	59.86	0.961294	0.998194	0.994153	-0.0328586	0.00404119	chr9:19070301-19076601
chr9	19076705	19078175	ENST00000380502	intron	10	-	1470	ENSG00000147874	HAUS6	25948	protein_coding	6323	1	NM_017645.5	NM_001270890	9	p22.1	17	0	48.63	48.93	0.954448	0.997097	0.993869	-0.039421	0.00322855	chr9:19076705-19078175
chr9	19078303	19080478	ENST00000380502	intron	9	-	2175	ENSG00000147874	HAUS6	25948	protein_coding	6323	1	NM_017645.5	NM_001270890	9	p22.1	17	0	36.12	36.27	0.946564	0.996718	0.995864	-0.0493	0.000853507	chr9:19078303-19080478
chr9	19080673	19082872	ENST00000380502	intron	8	-	2199	ENSG00000147874	HAUS6	25948	protein_coding	6323	1	NM_017645.5	NM_001270890	9	p22.1	17	0	35.79	35.89	0.947634	0.996411	0.997214	-0.0495802	-0.000802898	chr9:19080673-19082872
chr9	19083044	19086733	ENST00000380502	intron	7	-	3689	ENSG00000147874	HAUS6	25948	protein_coding	6323	1	NM_017645.5	NM_001270890	9	p22.1	17	0	53.04	53.36	0.956284	0.997553	0.994003	-0.0377187	0.00355	chr9:19083044-19086733
chr9	19086783	19087090	ENST00000380502	intron	6	-	307	ENSG00000147874	HAUS6	25948	protein_coding	6323	1	NM_017645.5	NM_001270890	9	p22.1	17	0	56.21	56.21	0.979196	0.996076	1	-0.0208039	-0.00392443	chr9:19086783-19087090
chr9	19087157	19089411	ENST00000380502	intron	5	-	2254	ENSG00000147874	HAUS6	25948	protein_coding	6323	1	NM_017645.5	NM_001270890	9	p22.1	17	0	48.19	49.12	0.881788	0.999043	0.981067	-0.0992792	0.0179762	chr9:19087157-19089411
chr9	19089560	19093170	ENST00000380502	intron	4	-	3610	ENSG00000147874	HAUS6	25948	protein_coding	6323	1	NM_017645.5	NM_001270890	9	p22.1	17	0	26.93	27.89	0.845865	0.99587	0.965579	-0.119714	0.0302905	chr9:19089560-19093170
chr9	19093304	19094316	ENST00000380502	intron	3	-	1012	ENSG00000147874	HAUS6	25948	protein_coding	6323	1	NM_017645.5	NM_001270890	9	p22.1	17	0	28.01	28.19	0.94166	0.995214	0.993615	-0.0519545	0.00159916	chr9:19093304-19094316
chr9	19094396	19096673	ENST00000380502	intron	2	-	2277	ENSG00000147874	HAUS6	25948	protein_coding	6323	1	NM_017645.5	NM_001270890	9	p22.1	17	0	48	48.14	0.967378	0.995971	0.997092	-0.029714	-0.00112116	chr9:19094396-19096673
chr9	19096770	19102523	ENST00000380502	intron	1	-	5753	ENSG00000147874	HAUS6	25948	protein_coding	6323	1	NM_017645.5	NM_001270890	9	p22.1	17	0	53.97	57.75	0.781884	0.997397	0.934545	-0.152661	0.0628519	chr9:19096770-19102523
chr9	19116650	19118320	ENST00000276914	intron	7	-	1670	ENSG00000147872	PLIN2	248	protein_coding	1897	1	NM_001122.4	NM_001122	9	p22.1	8	1	703.11	714.27	0.941756	0.999922	0.984376	-0.04262	0.015546	chr9:19116650-19118320
chr9	19118456	19119649	ENST00000276914	intron	6	-	1193	ENSG00000147872	PLIN2	248	protein_coding	1897	1	NM_001122.4	NM_001122	9	p22.1	8	0	520.99	525.52	0.967844	0.999725	0.99138	-0.0235362	0.00834502	chr9:19118456-19119649
chr9	19119832	19120879	ENST00000276914	intron	5	-	1047	ENSG00000147872	PLIN2	248	protein_coding	1897	1	NM_001122.4	NM_001122	9	p22.1	8	0	737.26	753.22	0.920903	0.999886	0.978811	-0.0579083	0.0210746	chr9:19119832-19120879
chr9	19121166	19123564	ENST00000276914	intron	4	-	2398	ENSG00000147872	PLIN2	248	protein_coding	1897	1	NM_001122.4	NM_001122	9	p22.1	8	0	769.68	780.22	0.96175	0.998743	0.986491	-0.0247414	0.0122523	chr9:19121166-19123564
chr9	19123648	19126113	ENST00000276914	intron	3	-	2465	ENSG00000147872	PLIN2	248	protein_coding	1897	1	NM_001122.4	NM_001122	9	p22.1	8	0	682.63	700.03	0.948527	0.992937	0.975144	-0.0266168	0.0177935	chr9:19123648-19126113
chr9	19126310	19126396	ENST00000276914	intron	2	-	86	ENSG00000147872	PLIN2	248	protein_coding	1897	1	NM_001122.4	NM_001122	9	p22.1	8	0	504.85	506.75	0.984677	0.999757	0.996251	-0.0115735	0.00350664	chr9:19126310-19126396
chr9	19126449	19127418	ENST00000276914	intron	1	-	969	ENSG00000147872	PLIN2	248	protein_coding	1897	1	NM_001122.4	NM_001122	9	p22.1	8	0	341.42	361.53	0.876283	0.990984	0.944375	-0.0680918	0.0466084	chr9:19126449-19127418
chr9	19376389	19376493	ENST00000380394	intron	5	-	104	ENSG00000137154	RPS6	10429	protein_coding	1369	1	NM_001010.3	NM_001010	9	p22.1	6	1	5126.77	5264.03	0.866121	0.999996	0.973925	-0.107804	0.0260712	chr9:19376389-19376493
chr9	19376652	19378367	ENST00000380394	intron	4	-	1715	ENSG00000137154	RPS6	10429	protein_coding	1369	1	NM_001010.3	NM_001010	9	p22.1	6	0	14300.6	16065.9	0.747588	0.989517	0.890122	-0.142535	0.0993943	chr9:19376652-19378367
chr9	19378515	19378707	ENST00000380394	intron	3	-	192	ENSG00000137154	RPS6	10429	protein_coding	1369	1	NM_001010.3	NM_001010	9	p22.1	6	0	17502.7	19264.8	0.7903	0.984172	0.908534	-0.118234	0.0756381	chr9:19378515-19378707
chr9	19378919	19379486	ENST00000380394	intron	2	-	567	ENSG00000137154	RPS6	10429	protein_coding	1369	1	NM_001010.3	NM_001010	9	p22.1	6	0	18546.1	20203.2	0.856009	0.971517	0.917982	-0.0619726	0.0535352	chr9:19378919-19379486
chr9	19379619	19380189	ENST00000380394	intron	1	-	570	ENSG00000137154	RPS6	10429	protein_coding	1369	1	NM_001010.3	NM_001010	9	p22.1	6	0	6643.27	7268.73	0.833725	0.970676	0.913952	-0.0802266	0.0567237	chr9:19379619-19380189
chr9	19409193	19423861	ENST00000340967	intron	1	+	14668	ENSG00000177076	ACER2	23675	protein_coding	2773	1	NM_001010887.3	NM_001010887	9	p22.1	6	0	NA	NA	NA	NA	NA	NA	NA	chr9:19409193-19423861
chr9	19423977	19424699	ENST00000340967	intron	2	+	722	ENSG00000177076	ACER2	23675	protein_coding	2773	1	NM_001010887.3	NM_001010887	9	p22.1	6	0	NA	NA	NA	NA	NA	NA	NA	chr9:19423977-19424699
chr9	19424842	19434946	ENST00000340967	intron	3	+	10104	ENSG00000177076	ACER2	23675	protein_coding	2773	1	NM_001010887.3	NM_001010887	9	p22.1	6	0	NA	NA	NA	NA	NA	NA	NA	chr9:19424842-19434946
chr9	19435085	19446280	ENST00000340967	intron	4	+	11195	ENSG00000177076	ACER2	23675	protein_coding	2773	1	NM_001010887.3	NM_001010887	9	p22.1	6	0	NA	NA	NA	NA	NA	NA	NA	chr9:19435085-19446280
chr9	19446419	19450449	ENST00000340967	intron	5	+	4030	ENSG00000177076	ACER2	23675	protein_coding	2773	1	NM_001010887.3	NM_001010887	9	p22.1	6	1	NA	NA	NA	NA	NA	NA	NA	chr9:19446419-19450449
chr9	21007120	21008020	ENST00000495827	intron	6	-	900	ENSG00000188921	HACD4	20920	protein_coding	8277	1	NM_001010915.5	NM_001010915	9	p21.3	7	1	62.03	65.55	0.800113	0.99808	0.946301	-0.146187	0.0517794	chr9:21007120-21008020
chr9	21008147	21011588	ENST00000495827	intron	5	-	3441	ENSG00000188921	HACD4	20920	protein_coding	8277	1	NM_001010915.5	NM_001010915	9	p21.3	7	0	112.97	144.62	0.597259	0.919896	0.781151	-0.183892	0.138746	chr9:21008147-21011588
chr9	21011696	21015897	ENST00000495827	intron	4	-	4201	ENSG00000188921	HACD4	20920	protein_coding	8277	1	NM_001010915.5	NM_001010915	9	p21.3	7	0	96.68	105.9	0.769383	0.987114	0.912937	-0.143554	0.0741776	chr9:21011696-21015897
chr9	21016011	21026595	ENST00000495827	intron	3	-	10584	ENSG00000188921	HACD4	20920	protein_coding	8277	1	NM_001010915.5	NM_001010915	9	p21.3	7	0	104.41	106.99	0.904821	0.999209	0.975886	-0.071065	0.0233231	chr9:21016011-21026595
chr9	21026724	21029294	ENST00000495827	intron	2	-	2570	ENSG00000188921	HACD4	20920	protein_coding	8277	1	NM_001010915.5	NM_001010915	9	p21.3	7	0	88.21	89.16	0.946544	0.999167	0.989345	-0.0428007	0.00982225	chr9:21026724-21029294
chr9	21029399	21031552	ENST00000495827	intron	1	-	2153	ENSG00000188921	HACD4	20920	protein_coding	8277	1	NM_001010915.5	NM_001010915	9	p21.3	7	0	75.01	89.64	0.610544	0.976011	0.836792	-0.226247	0.139219	chr9:21029399-21031552
chr9	21802782	21815432	ENST00000644715	intron	1	+	12650	ENSG00000099810	MTAP	7413	protein_coding	6032	1	NM_002451.4	NM_002451	9	p21.3	8	0	94.07	113.32	0.705979	0.92062	0.830127	-0.124148	0.0904926	chr9:21802782-21815432
chr9	21815520	21816713	ENST00000644715	intron	2	+	1193	ENSG00000099810	MTAP	7413	protein_coding	6032	1	NM_002451.4	NM_002451	9	p21.3	8	0	101.03	101.84	0.951531	0.99976	0.992046	-0.0405155	0.00771395	chr9:21815520-21816713
chr9	21816773	21818034	ENST00000644715	intron	3	+	1261	ENSG00000099810	MTAP	7413	protein_coding	6032	1	NM_002451.4	NM_002451	9	p21.3	8	0	105.11	106.93	0.926445	0.999218	0.98298	-0.0565345	0.0162385	chr9:21816773-21818034
chr9	21818203	21837907	ENST00000644715	intron	4	+	19704	ENSG00000099810	MTAP	7413	protein_coding	6032	1	NM_002451.4	NM_002451	9	p21.3	8	0	141.53	142.75	0.9502	0.999833	0.991454	-0.0412539	0.00837928	chr9:21818203-21837907
chr9	21838011	21854630	ENST00000644715	intron	5	+	16619	ENSG00000099810	MTAP	7413	protein_coding	6032	1	NM_002451.4	NM_002451	9	p21.3	8	0	122.45	124.19	0.93692	0.999682	0.985989	-0.0490688	0.0136923	chr9:21838011-21854630
chr9	21854871	21859302	ENST00000644715	intron	6	+	4431	ENSG00000099810	MTAP	7413	protein_coding	6032	1	NM_002451.4	NM_002451	9	p21.3	8	0	141.92	156.79	0.780139	0.978758	0.90516	-0.12502	0.0735986	chr9:21854871-21859302
chr9	21859426	21861975	ENST00000644715	intron	7	+	2549	ENSG00000099810	MTAP	7413	protein_coding	6032	1	NM_002451.4	NM_002451	9	p21.3	8	1	120.38	136.55	0.792595	0.949142	0.881582	-0.0889868	0.0675599	chr9:21859426-21861975
chr9	21968243	21970901	ENST00000304494	intron	2	-	2658	ENSG00000147889	CDKN2A	1787	protein_coding	978	1	NM_000077.5	NM_000077	9	p21.3	3	1	310.73	312.9	0.966554	0.99975	0.993065	-0.0265111	0.0066853	chr9:21968243-21970901
chr9	21971209	21974677	ENST00000304494	intron	1	-	3468	ENSG00000147889	CDKN2A	1787	protein_coding	978	1	NM_000077.5	NM_000077	9	p21.3	3	0	26.34	169.6	0.0040145	0.460291	0.155307	-0.151292	0.304984	chr9:21971209-21974677
chr9	22006248	22008797	ENST00000276925	intron	1	-	2549	ENSG00000147883	CDKN2B	1788	protein_coding	3853	1	NM_004936.4	NM_004936	9	p21.3	2	1	64.14	85.45	0.536011	0.923464	0.750614	-0.214603	0.172849	chr9:22006248-22008797
chr9	26906077	26907833	ENST00000397292	intron	13	-	1756	ENSG00000137055	PLAA	9043	protein_coding	4724	1	NM_001031689.3	NM_001321546	9	p21.2	14	1	121.01	127.52	0.849136	0.993896	0.948949	-0.0998131	0.044947	chr9:26906077-26907833
chr9	26907999	26910337	ENST00000397292	intron	12	-	2338	ENSG00000137055	PLAA	9043	protein_coding	4724	1	NM_001031689.3	NM_001321546	9	p21.2	14	0	162.05	168.26	0.888729	0.99634	0.963093	-0.0743642	0.0332468	chr9:26907999-26910337
chr9	26910440	26913878	ENST00000397292	intron	11	-	3438	ENSG00000137055	PLAA	9043	protein_coding	4724	1	NM_001031689.3	NM_001321546	9	p21.2	14	0	169.52	178.51	0.8259	0.998683	0.949639	-0.123738	0.049044	chr9:26910440-26913878
chr9	26913948	26917096	ENST00000397292	intron	10	-	3148	ENSG00000137055	PLAA	9043	protein_coding	4724	1	NM_001031689.3	NM_001321546	9	p21.2	14	0	152.74	167.21	0.780119	0.989133	0.913462	-0.133343	0.0756707	chr9:26913948-26917096
chr9	26917166	26919309	ENST00000397292	intron	9	-	2143	ENSG00000137055	PLAA	9043	protein_coding	4724	1	NM_001031689.3	NM_001321546	9	p21.2	14	0	129.4	135.97	0.848819	0.996562	0.951681	-0.102861	0.0448818	chr9:26917166-26919309
chr9	26919530	26920226	ENST00000397292	intron	8	-	696	ENSG00000137055	PLAA	9043	protein_coding	4724	1	NM_001031689.3	NM_001321546	9	p21.2	14	0	124.42	125.78	0.954171	0.999343	0.989187	-0.0350167	0.0101556	chr9:26919530-26920226
chr9	26920385	26923177	ENST00000397292	intron	7	-	2792	ENSG00000137055	PLAA	9043	protein_coding	4724	1	NM_001031689.3	NM_001321546	9	p21.2	14	0	166.15	167.82	0.951117	0.99975	0.990049	-0.0389315	0.00970109	chr9:26920385-26923177
chr9	26923348	26925824	ENST00000397292	intron	6	-	2476	ENSG00000137055	PLAA	9043	protein_coding	4724	1	NM_001031689.3	NM_001321546	9	p21.2	14	0	136.08	136.85	0.972667	0.999318	0.994373	-0.0217066	0.00494431	chr9:26923348-26925824
chr9	26925961	26926392	ENST00000397292	intron	5	-	431	ENSG00000137055	PLAA	9043	protein_coding	4724	1	NM_001031689.3	NM_001321546	9	p21.2	14	0	121.12	121.47	0.97753	0.999631	0.997119	-0.0195886	0.00251262	chr9:26925961-26926392
chr9	26926561	26928099	ENST00000397292	intron	4	-	1538	ENSG00000137055	PLAA	9043	protein_coding	4724	1	NM_001031689.3	NM_001321546	9	p21.2	14	0	183.92	184.15	0.990861	0.999023	0.998751	-0.00789047	0.000271824	chr9:26926561-26928099
chr9	26928221	26928307	ENST00000397292	intron	3	-	86	ENSG00000137055	PLAA	9043	protein_coding	4724	1	NM_001031689.3	NM_001321546	9	p21.2	14	0	162.52	163.33	0.973053	0.999711	0.995041	-0.0219881	0.00467019	chr9:26928221-26928307
chr9	26928409	26935012	ENST00000397292	intron	2	-	6603	ENSG00000137055	PLAA	9043	protein_coding	4724	1	NM_001031689.3	NM_001321546	9	p21.2	14	0	146.89	147.4	0.978558	0.999603	0.99654	-0.0179821	0.00306324	chr9:26928409-26935012
chr9	26935207	26946896	ENST00000397292	intron	1	-	11689	ENSG00000137055	PLAA	9043	protein_coding	4724	1	NM_001031689.3	NM_001321546	9	p21.2	14	0	134.07	135.15	0.954842	0.999764	0.992009	-0.0371666	0.00775516	chr9:26935207-26946896
chr9	27548423	27548556	ENST00000380003	intron	10	-	133	ENSG00000147894	C9orf72	28337	protein_coding	3231	1	NM_018325.5	NM_018325	9	p21.2	11	1	13.85	15.45	0.501505	0.998461	0.89644	-0.394935	0.102021	chr9:27548423-27548556
chr9	27548667	27550649	ENST00000380003	intron	9	-	1982	ENSG00000147894	C9orf72	28337	protein_coding	3231	1	NM_018325.5	NM_018325	9	p21.2	11	0	17.97	19.12	0.738509	0.99439	0.939854	-0.201345	0.0545369	chr9:27548667-27550649
chr9	27550708	27556560	ENST00000380003	intron	8	-	5852	ENSG00000147894	C9orf72	28337	protein_coding	3231	1	NM_018325.5	NM_018325	9	p21.2	11	0	11.29	11.7	0.759589	0.993254	0.964957	-0.205368	0.0282967	chr9:27550708-27556560
chr9	27556797	27558490	ENST00000380003	intron	7	-	1693	ENSG00000147894	C9orf72	28337	protein_coding	3231	1	NM_018325.5	NM_018325	9	p21.2	11	0	11.66	11.78	0.824101	0.991868	0.989813	-0.165713	0.00205501	chr9:27556797-27558490
chr9	27558608	27560226	ENST00000380003	intron	6	-	1618	ENSG00000147894	C9orf72	28337	protein_coding	3231	1	NM_018325.5	NM_018325	9	p21.2	11	0	11.58	13.71	0.528088	0.986164	0.844639	-0.316551	0.141525	chr9:27558608-27560226
chr9	27560300	27561584	ENST00000380003	intron	5	-	1284	ENSG00000147894	C9orf72	28337	protein_coding	3231	1	NM_018325.5	NM_018325	9	p21.2	11	0	12.7	16.79	0.337506	0.970976	0.756403	-0.418897	0.214574	chr9:27560300-27561584
chr9	27561650	27562380	ENST00000380003	intron	4	-	730	ENSG00000147894	C9orf72	28337	protein_coding	3231	1	NM_018325.5	NM_018325	9	p21.2	11	0	14.12	14.15	0.884815	0.990454	0.99788	-0.113065	-0.00742563	chr9:27561650-27562380
chr9	27562477	27565530	ENST00000380003	intron	3	-	3053	ENSG00000147894	C9orf72	28337	protein_coding	3231	1	NM_018325.5	NM_018325	9	p21.2	11	0	18.16	18.16	0.923031	0.991212	1	-0.0769689	-0.00878761	chr9:27562477-27565530
chr9	27565591	27566676	ENST00000380003	intron	2	-	1085	ENSG00000147894	C9orf72	28337	protein_coding	3231	1	NM_018325.5	NM_018325	9	p21.2	11	0	19.73	20.18	0.847924	0.99577	0.977701	-0.129776	0.0180697	chr9:27565591-27566676
chr9	27567165	27573430	ENST00000380003	intron	1	-	6265	ENSG00000147894	C9orf72	28337	protein_coding	3231	1	NM_018325.5	NM_018325	9	p21.2	11	0	NA	NA	NA	NA	NA	NA	NA	chr9:27567165-27573430
chr9	32384736	32405484	ENST00000309951	intron	1	+	20748	ENSG00000122729	ACO1	117	protein_coding	7443	1	NM_002197.3	NM_001278352	9	p21.1	21	0	195.73	267.4	0.618008	0.850058	0.731975	-0.113967	0.118083	chr9:32384736-32405484
chr9	32405604	32407260	ENST00000309951	intron	2	+	1656	ENSG00000122729	ACO1	117	protein_coding	7443	1	NM_002197.3	NM_001278352	9	p21.1	21	0	351.63	354.88	0.95381	0.999987	0.990842	-0.0370318	0.00914471	chr9:32405604-32407260
chr9	32407430	32408513	ENST00000309951	intron	3	+	1083	ENSG00000122729	ACO1	117	protein_coding	7443	1	NM_002197.3	NM_001278352	9	p21.1	21	0	277.07	281.9	0.930564	0.999805	0.982866	-0.0523025	0.0169387	chr9:32407430-32408513
chr9	32408652	32418127	ENST00000309951	intron	4	+	9475	ENSG00000122729	ACO1	117	protein_coding	7443	1	NM_002197.3	NM_001278352	9	p21.1	21	0	286.14	293.27	0.916439	0.998352	0.975688	-0.0592487	0.0226645	chr9:32408652-32418127
chr9	32418198	32418327	ENST00000309951	intron	5	+	129	ENSG00000122729	ACO1	117	protein_coding	7443	1	NM_002197.3	NM_001278352	9	p21.1	21	0	332.19	336.44	0.943335	0.99983	0.987368	-0.0440329	0.0124619	chr9:32418198-32418327
chr9	32418512	32419037	ENST00000309951	intron	6	+	525	ENSG00000122729	ACO1	117	protein_coding	7443	1	NM_002197.3	NM_001278352	9	p21.1	21	0	321.88	323.63	0.9743	0.999717	0.994593	-0.0202927	0.00512394	chr9:32418512-32419037
chr9	32419178	32420855	ENST00000309951	intron	7	+	1677	ENSG00000122729	ACO1	117	protein_coding	7443	1	NM_002197.3	NM_001278352	9	p21.1	21	0	375.7	376.85	0.985016	0.999829	0.996948	-0.0119321	0.00288017	chr9:32419178-32420855
chr9	32421028	32423318	ENST00000309951	intron	8	+	2290	ENSG00000122729	ACO1	117	protein_coding	7443	1	NM_002197.3	NM_001278352	9	p21.1	21	0	328.71	329.21	0.989387	0.999813	0.998481	-0.00909403	0.00133175	chr9:32421028-32423318
chr9	32423420	32424548	ENST00000309951	intron	9	+	1128	ENSG00000122729	ACO1	117	protein_coding	7443	1	NM_002197.3	NM_001278352	9	p21.1	21	0	394.4	394.96	0.989861	0.999819	0.998582	-0.00872161	0.00123637	chr9:32423420-32424548
chr9	32424666	32425837	ENST00000309951	intron	10	+	1171	ENSG00000122729	ACO1	117	protein_coding	7443	1	NM_002197.3	NM_001278352	9	p21.1	21	0	428.11	433.51	0.946811	0.999829	0.987544	-0.0407323	0.0122859	chr9:32424666-32425837
chr9	32425998	32427300	ENST00000309951	intron	11	+	1302	ENSG00000122729	ACO1	117	protein_coding	7443	1	NM_002197.3	NM_001278352	9	p21.1	21	0	372.75	373.74	0.98658	0.999779	0.997351	-0.0107715	0.00242775	chr9:32425998-32427300
chr9	32427437	32429418	ENST00000309951	intron	12	+	1981	ENSG00000122729	ACO1	117	protein_coding	7443	1	NM_002197.3	NM_001278352	9	p21.1	21	0	315.23	315.85	0.988343	0.999676	0.998037	-0.00969384	0.00163912	chr9:32427437-32429418
chr9	32429504	32430417	ENST00000309951	intron	13	+	913	ENSG00000122729	ACO1	117	protein_coding	7443	1	NM_002197.3	NM_001278352	9	p21.1	21	0	457.78	467.37	0.948953	0.995452	0.979481	-0.0305279	0.0159711	chr9:32429504-32430417
chr9	32430575	32431718	ENST00000309951	intron	14	+	1143	ENSG00000122729	ACO1	117	protein_coding	7443	1	NM_002197.3	NM_001278352	9	p21.1	21	0	476.95	480	0.97059	0.999943	0.993646	-0.0230558	0.00629672	chr9:32430575-32431718
chr9	32431844	32433727	ENST00000309951	intron	15	+	1883	ENSG00000122729	ACO1	117	protein_coding	7443	1	NM_002197.3	NM_001278352	9	p21.1	21	0	516.44	518.88	0.976868	0.999966	0.995298	-0.0184292	0.00466853	chr9:32431844-32433727
chr9	32433833	32434558	ENST00000309951	intron	16	+	725	ENSG00000122729	ACO1	117	protein_coding	7443	1	NM_002197.3	NM_001278352	9	p21.1	21	0	500.78	501.25	0.994134	0.999789	0.999062	-0.00492814	0.000726511	chr9:32433833-32434558
chr9	32434702	32436249	ENST00000309951	intron	17	+	1547	ENSG00000122729	ACO1	117	protein_coding	7443	1	NM_002197.3	NM_001278352	9	p21.1	21	0	469.18	470.58	0.984786	0.999942	0.997025	-0.0122389	0.00291725	chr9:32434702-32436249
chr9	32436398	32440464	ENST00000309951	intron	18	+	4066	ENSG00000122729	ACO1	117	protein_coding	7443	1	NM_002197.3	NM_001278352	9	p21.1	21	0	363.96	365.16	0.983976	0.999769	0.996714	-0.0127375	0.00305537	chr9:32436398-32440464
chr9	32440588	32448895	ENST00000309951	intron	19	+	8307	ENSG00000122729	ACO1	117	protein_coding	7443	1	NM_002197.3	NM_001278352	9	p21.1	21	0	303.25	304.77	0.979091	0.999534	0.995013	-0.0159215	0.00452135	chr9:32440588-32448895
chr9	32449082	32449997	ENST00000309951	intron	20	+	915	ENSG00000122729	ACO1	117	protein_coding	7443	1	NM_002197.3	NM_001278352	9	p21.1	21	1	411.33	412.23	0.987597	0.999837	0.997817	-0.0102202	0.00202052	chr9:32449082-32449997
chr9	32544327	32550773	ENST00000360538	intron	2	-	6446	ENSG00000197579	TOPORS	21653	protein_coding	4131	1	NM_005802.5	NM_005802	9	p21.1	3	1	57.3	70.89	0.603206	0.952455	0.808295	-0.205088	0.14416	chr9:32544327-32550773
chr9	32550969	32552433	ENST00000360538	intron	1	-	1464	ENSG00000197579	TOPORS	21653	protein_coding	4131	1	NM_005802.5	NM_005802	9	p21.1	3	0	39.03	191.37	0.110787	0.339544	0.20395	-0.0931639	0.135594	chr9:32550969-32552433
chr9	32552480	32552800	ENST00000692500	intron	1	+	320	ENSG00000235453	SMIM27	31420	protein_coding	360	1	NM_001387564.1	NM_001387564	9	p21.1	2	1	89.68	191.05	0.318413	0.623061	0.469406	-0.150993	0.153655	chr9:32552480-32552800
chr9	32553945	32558909	ENST00000379847	intron	3	-	4964	ENSG00000165264	NDUFB6	7701	protein_coding	1361	1	NM_002493.5	NM_002493	9	p21.1	4	1	543.45	563.18	0.930882	0.987189	0.964967	-0.034085	0.0222221	chr9:32553945-32558909
chr9	32558955	32570959	ENST00000379847	intron	2	-	12004	ENSG00000165264	NDUFB6	7701	protein_coding	1361	1	NM_002493.5	NM_002493	9	p21.1	4	0	533.14	573.41	0.881876	0.967306	0.929771	-0.0478949	0.0375352	chr9:32558955-32570959
chr9	32571053	32572880	ENST00000379847	intron	1	-	1827	ENSG00000165264	NDUFB6	7701	protein_coding	1361	1	NM_002493.5	NM_002493	9	p21.1	4	0	484.59	508.21	0.909234	0.985491	0.953523	-0.0442893	0.0319674	chr9:32571053-32572880
chr9	32973653	32974457	ENST00000379817	intron	7	-	804	ENSG00000137074	APTX	15984	protein_coding	1977	1	NM_001195248.2	NM_001368996	9	p21.1	8	1	106.92	122.44	0.725497	0.96846	0.873244	-0.147747	0.0952155	chr9:32973653-32974457
chr9	32974562	32984630	ENST00000379817	intron	6	-	10068	ENSG00000137074	APTX	15984	protein_coding	1977	1	NM_001195248.2	NM_001368996	9	p21.1	8	0	144.23	180.1	0.682216	0.899518	0.800833	-0.118616	0.0986853	chr9:32974562-32984630
chr9	32984858	32985970	ENST00000379817	intron	5	-	1112	ENSG00000137074	APTX	15984	protein_coding	1977	1	NM_001195248.2	NM_001368996	9	p21.1	8	0	149.22	160.53	0.824406	0.986502	0.929546	-0.10514	0.0569561	chr9:32984858-32985970
chr9	32986031	32987543	ENST00000379817	intron	4	-	1512	ENSG00000137074	APTX	15984	protein_coding	1977	1	NM_001195248.2	NM_001368996	9	p21.1	8	0	159.22	165.19	0.88258	0.99798	0.96386	-0.0812793	0.0341204	chr9:32986031-32987543
chr9	32987847	32988082	ENST00000379817	intron	3	-	235	ENSG00000137074	APTX	15984	protein_coding	1977	1	NM_001195248.2	NM_001368996	9	p21.1	8	0	NA	NA	NA	NA	NA	NA	NA	chr9:32987847-32988082
chr9	32988130	32989758	ENST00000379817	intron	2	-	1628	ENSG00000137074	APTX	15984	protein_coding	1977	1	NM_001195248.2	NM_001368996	9	p21.1	8	0	98.11	198.34	0.386452	0.597558	0.494656	-0.108204	0.102902	chr9:32988130-32989758
chr9	32989896	33001566	ENST00000379817	intron	1	-	11670	ENSG00000137074	APTX	15984	protein_coding	1977	1	NM_001195248.2	NM_001368996	9	p21.1	8	0	35.26	109.22	0.202092	0.455687	0.322835	-0.120742	0.132853	chr9:32989896-33001566
chr9	33047392	33048105	ENST00000397149	intron	11	-	713	ENSG00000122692	SMU1	18247	protein_coding	7136	1	NM_018225.3	NM_018225	9	p21.1	12	1	374.27	379.49	0.95605	0.998469	0.986245	-0.0301942	0.0122241	chr9:33047392-33048105
chr9	33048259	33053122	ENST00000397149	intron	10	-	4863	ENSG00000122692	SMU1	18247	protein_coding	7136	1	NM_018225.3	NM_018225	9	p21.1	12	0	304.12	322.25	0.895498	0.975968	0.943739	-0.0482417	0.0322285	chr9:33048259-33053122
chr9	33053291	33056112	ENST00000397149	intron	9	-	2821	ENSG00000122692	SMU1	18247	protein_coding	7136	1	NM_018225.3	NM_018225	9	p21.1	12	0	347.67	372.56	0.888736	0.965792	0.933192	-0.0444555	0.0326	chr9:33053291-33056112
chr9	33056240	33056836	ENST00000397149	intron	8	-	596	ENSG00000122692	SMU1	18247	protein_coding	7136	1	NM_018225.3	NM_018225	9	p21.1	12	0	336.82	337.48	0.990341	0.999603	0.998044	-0.00770311	0.00155907	chr9:33056240-33056836
chr9	33056965	33057597	ENST00000397149	intron	7	-	632	ENSG00000122692	SMU1	18247	protein_coding	7136	1	NM_018225.3	NM_018225	9	p21.1	12	0	335.64	340.49	0.959625	0.997897	0.985756	-0.0261309	0.0121411	chr9:33056965-33057597
chr9	33057715	33060464	ENST00000397149	intron	6	-	2749	ENSG00000122692	SMU1	18247	protein_coding	7136	1	NM_018225.3	NM_018225	9	p21.1	12	0	353.93	357.32	0.958007	0.99992	0.990513	-0.0325057	0.00940729	chr9:33057715-33060464
chr9	33060585	33062048	ENST00000397149	intron	5	-	1463	ENSG00000122692	SMU1	18247	protein_coding	7136	1	NM_018225.3	NM_018225	9	p21.1	12	0	257.21	261.44	0.938761	0.99963	0.98382	-0.0450589	0.0158097	chr9:33060585-33062048
chr9	33062178	33068823	ENST00000397149	intron	4	-	6645	ENSG00000122692	SMU1	18247	protein_coding	7136	1	NM_018225.3	NM_018225	9	p21.1	12	0	290.99	298.48	0.89027	0.999869	0.974906	-0.0846364	0.0249628	chr9:33062178-33068823
chr9	33068935	33071739	ENST00000397149	intron	3	-	2804	ENSG00000122692	SMU1	18247	protein_coding	7136	1	NM_018225.3	NM_018225	9	p21.1	12	0	274.7	297.81	0.768998	0.995082	0.9224	-0.153402	0.0726817	chr9:33068935-33071739
chr9	33071893	33073595	ENST00000397149	intron	2	-	1702	ENSG00000122692	SMU1	18247	protein_coding	7136	1	NM_018225.3	NM_018225	9	p21.1	12	0	243.75	257.58	0.82619	0.997796	0.946308	-0.120118	0.0514884	chr9:33071893-33073595
chr9	33073807	33076582	ENST00000397149	intron	1	-	2775	ENSG00000122692	SMU1	18247	protein_coding	7136	1	NM_018225.3	NM_018225	9	p21.1	12	0	252.16	254.41	0.966325	0.999432	0.991156	-0.0248311	0.00827604	chr9:33073807-33076582
chr9	33255309	33255864	ENST00000634734	intron	6	-	555	ENSG00000107262	BAG1	937	protein_coding	3820	1	NM_004323.6	NM_004323	9	p13.3	7	1	277.01	281.66	0.938241	0.999301	0.983491	-0.0452499	0.0158103	chr9:33255309-33255864
chr9	33255928	33256800	ENST00000634734	intron	5	-	872	ENSG00000107262	BAG1	937	protein_coding	3820	1	NM_004323.6	NM_004323	9	p13.3	7	0	273.93	274.52	0.986393	0.99977	0.997851	-0.0114575	0.00191899	chr9:33255928-33256800
chr9	33256909	33258919	ENST00000634734	intron	4	-	2010	ENSG00000107262	BAG1	937	protein_coding	3820	1	NM_004323.6	NM_004323	9	p13.3	7	0	277.64	282.29	0.93858	0.99905	0.983528	-0.0449479	0.0155225	chr9:33256909-33258919
chr9	33259034	33261086	ENST00000634734	intron	3	-	2052	ENSG00000107262	BAG1	937	protein_coding	3820	1	NM_004323.6	NM_004323	9	p13.3	7	0	342.67	347.48	0.945352	0.999386	0.986157	-0.040806	0.0132289	chr9:33259034-33261086
chr9	33261170	33262701	ENST00000634734	intron	2	-	1531	ENSG00000107262	BAG1	937	protein_coding	3820	1	NM_004323.6	NM_004323	9	p13.3	7	0	299.21	324.59	0.867669	0.962003	0.921809	-0.0541403	0.0401942	chr9:33261170-33262701
chr9	33262831	33264223	ENST00000634734	intron	1	-	1392	ENSG00000107262	BAG1	937	protein_coding	3820	1	NM_004323.6	NM_004323	9	p13.3	7	0	339.55	364.26	0.868883	0.974886	0.932164	-0.0632808	0.0427221	chr9:33262831-33264223
chr9	33265148	33266009	ENST00000223500	intron	1	+	861	ENSG00000086065	CHMP5	26942	protein_coding	1901	1	NM_016410.6	NM_016410	9	p13.3	8	0	580.01	615.63	0.882076	0.980231	0.942141	-0.0600645	0.0380906	chr9:33265148-33266009
chr9	33266115	33267852	ENST00000223500	intron	2	+	1737	ENSG00000086065	CHMP5	26942	protein_coding	1901	1	NM_016410.6	NM_016410	9	p13.3	8	0	738.47	755.44	0.930713	0.998297	0.977536	-0.0468235	0.0207605	chr9:33266115-33267852
chr9	33267900	33270622	ENST00000223500	intron	3	+	2722	ENSG00000086065	CHMP5	26942	protein_coding	1901	1	NM_016410.6	NM_016410	9	p13.3	8	0	847.25	852.26	0.976653	0.999845	0.994122	-0.0174689	0.00572346	chr9:33267900-33270622
chr9	33270717	33271151	ENST00000223500	intron	4	+	434	ENSG00000086065	CHMP5	26942	protein_coding	1901	1	NM_016410.6	NM_016410	9	p13.3	8	0	986.22	993.07	0.970597	0.999974	0.993102	-0.0225048	0.00687229	chr9:33270717-33271151
chr9	33271224	33276455	ENST00000223500	intron	5	+	5231	ENSG00000086065	CHMP5	26942	protein_coding	1901	1	NM_016410.6	NM_016410	9	p13.3	8	0	909.9	934.41	0.909418	0.999128	0.97377	-0.0643518	0.0253589	chr9:33271224-33276455
chr9	33276565	33278112	ENST00000223500	intron	6	+	1547	ENSG00000086065	CHMP5	26942	protein_coding	1901	1	NM_016410.6	NM_016410	9	p13.3	8	0	692	710.45	0.949485	0.989183	0.974031	-0.024546	0.0151524	chr9:33276565-33278112
chr9	33278226	33280808	ENST00000223500	intron	7	+	2582	ENSG00000086065	CHMP5	26942	protein_coding	1901	1	NM_016410.6	NM_016410	9	p13.3	8	1	562.62	579.68	0.910116	0.997298	0.97057	-0.0604535	0.0267279	chr9:33278226-33280808
chr9	33442212	33442300	ENST00000297991	intron	5	-	88	ENSG00000165272	AQP3	636	protein_coding	1825	1	NM_004925.5	NM_004925	9	p13.3	6	1	NA	NA	NA	NA	NA	NA	NA	chr9:33442212-33442300
chr9	33442519	33442851	ENST00000297991	intron	4	-	332	ENSG00000165272	AQP3	636	protein_coding	1825	1	NM_004925.5	NM_004925	9	p13.3	6	0	NA	NA	NA	NA	NA	NA	NA	chr9:33442519-33442851
chr9	33442971	33443320	ENST00000297991	intron	3	-	349	ENSG00000165272	AQP3	636	protein_coding	1825	1	NM_004925.5	NM_004925	9	p13.3	6	0	NA	NA	NA	NA	NA	NA	NA	chr9:33442971-33443320
chr9	33443459	33443765	ENST00000297991	intron	2	-	306	ENSG00000165272	AQP3	636	protein_coding	1825	1	NM_004925.5	NM_004925	9	p13.3	6	0	NA	NA	NA	NA	NA	NA	NA	chr9:33443459-33443765
chr9	33443893	33447422	ENST00000297991	intron	1	-	3529	ENSG00000165272	AQP3	636	protein_coding	1825	1	NM_004925.5	NM_004925	9	p13.3	6	0	NA	NA	NA	NA	NA	NA	NA	chr9:33443893-33447422
chr9	33462814	33463032	ENST00000297990	intron	25	-	218	ENSG00000165271	NOL6	19910	protein_coding	4834	1	NM_022917.5	NM_022917	9	p13.3	26	1	133.55	136.6	0.919747	0.998916	0.977672	-0.0579246	0.0212444	chr9:33462814-33463032
chr9	33463135	33463246	ENST00000297990	intron	24	-	111	ENSG00000165271	NOL6	19910	protein_coding	4834	1	NM_022917.5	NM_022917	9	p13.3	26	0	82.71	85.3	0.893642	0.998592	0.969637	-0.0759946	0.0289551	chr9:33463135-33463246
chr9	33463442	33463830	ENST00000297990	intron	23	-	388	ENSG00000165271	NOL6	19910	protein_coding	4834	1	NM_022917.5	NM_022917	9	p13.3	26	0	144.01	145.04	0.962931	0.999566	0.992899	-0.0299675	0.00666739	chr9:33463442-33463830
chr9	33463921	33464036	ENST00000297990	intron	22	-	115	ENSG00000165271	NOL6	19910	protein_coding	4834	1	NM_022917.5	NM_022917	9	p13.3	26	0	109.47	115.1	0.842468	0.994518	0.951086	-0.108618	0.0434317	chr9:33463921-33464036
chr9	33464162	33464878	ENST00000297990	intron	21	-	716	ENSG00000165271	NOL6	19910	protein_coding	4834	1	NM_022917.5	NM_022917	9	p13.3	26	0	132.05	136.97	0.891647	0.994788	0.96408	-0.072433	0.0307086	chr9:33464162-33464878
chr9	33464977	33465206	ENST00000297990	intron	20	-	229	ENSG00000165271	NOL6	19910	protein_coding	4834	1	NM_022917.5	NM_022917	9	p13.3	26	0	115.45	122.25	0.851607	0.991386	0.944376	-0.0927696	0.0470097	chr9:33464977-33465206
chr9	33465360	33465733	ENST00000297990	intron	19	-	373	ENSG00000165271	NOL6	19910	protein_coding	4834	1	NM_022917.5	NM_022917	9	p13.3	26	0	83.73	83.93	0.97897	0.998029	0.997617	-0.018647	0.000411562	chr9:33465360-33465733
chr9	33465898	33466070	ENST00000297990	intron	18	-	172	ENSG00000165271	NOL6	19910	protein_coding	4834	1	NM_022917.5	NM_022917	9	p13.3	26	0	93.82	94.85	0.946335	0.999115	0.989141	-0.0428055	0.00997444	chr9:33465898-33466070
chr9	33466226	33466307	ENST00000297990	intron	17	-	81	ENSG00000165271	NOL6	19910	protein_coding	4834	1	NM_022917.5	NM_022917	9	p13.3	26	0	49.4	50.77	0.882693	0.997784	0.973016	-0.0903224	0.0247688	chr9:33466226-33466307
chr9	33466426	33466568	ENST00000297990	intron	16	-	142	ENSG00000165271	NOL6	19910	protein_coding	4834	1	NM_022917.5	NM_022917	9	p13.3	26	0	99.73	123.52	0.635155	0.936633	0.8074	-0.172245	0.129234	chr9:33466426-33466568
chr9	33466710	33466911	ENST00000297990	intron	15	-	201	ENSG00000165271	NOL6	19910	protein_coding	4834	1	NM_022917.5	NM_022917	9	p13.3	26	0	92.73	99.41	0.821693	0.98876	0.932804	-0.11111	0.055956	chr9:33466710-33466911
chr9	33466988	33467113	ENST00000297990	intron	14	-	125	ENSG00000165271	NOL6	19910	protein_coding	4834	1	NM_022917.5	NM_022917	9	p13.3	26	0	125.97	126.88	0.965233	0.999247	0.992828	-0.0275949	0.00641904	chr9:33466988-33467113
chr9	33467263	33467393	ENST00000297990	intron	13	-	130	ENSG00000165271	NOL6	19910	protein_coding	4834	1	NM_022917.5	NM_022917	9	p13.3	26	0	87.77	96.96	0.759149	0.985275	0.905219	-0.146069	0.0800562	chr9:33467263-33467393
chr9	33467517	33467690	ENST00000297990	intron	12	-	173	ENSG00000165271	NOL6	19910	protein_coding	4834	1	NM_022917.5	NM_022917	9	p13.3	26	0	104.36	116.71	0.714018	0.990959	0.894182	-0.180164	0.0967764	chr9:33467517-33467690
chr9	33467869	33468029	ENST00000297990	intron	11	-	160	ENSG00000165271	NOL6	19910	protein_coding	4834	1	NM_022917.5	NM_022917	9	p13.3	26	0	76.82	89.32	0.630241	0.982124	0.860054	-0.229813	0.122071	chr9:33467869-33468029
chr9	33468146	33468320	ENST00000297990	intron	10	-	174	ENSG00000165271	NOL6	19910	protein_coding	4834	1	NM_022917.5	NM_022917	9	p13.3	26	0	91.62	97.82	0.822434	0.992372	0.936618	-0.114184	0.0557536	chr9:33468146-33468320
chr9	33468423	33468507	ENST00000297990	intron	9	-	84	ENSG00000165271	NOL6	19910	protein_coding	4834	1	NM_022917.5	NM_022917	9	p13.3	26	0	118.45	122.73	0.877567	0.998306	0.965127	-0.0875601	0.033179	chr9:33468423-33468507
chr9	33468567	33468751	ENST00000297990	intron	8	-	184	ENSG00000165271	NOL6	19910	protein_coding	4834	1	NM_022917.5	NM_022917	9	p13.3	26	0	107.95	113.05	0.85579	0.995996	0.954887	-0.0990974	0.0411091	chr9:33468567-33468751
chr9	33468873	33468957	ENST00000297990	intron	7	-	84	ENSG00000165271	NOL6	19910	protein_coding	4834	1	NM_022917.5	NM_022917	9	p13.3	26	0	75.14	75.88	0.947912	0.998957	0.990248	-0.0423359	0.00870944	chr9:33468873-33468957
chr9	33469122	33469206	ENST00000297990	intron	6	-	84	ENSG00000165271	NOL6	19910	protein_coding	4834	1	NM_022917.5	NM_022917	9	p13.3	26	0	80.52	80.74	0.977198	0.998148	0.997275	-0.0200775	0.000873059	chr9:33469122-33469206
chr9	33469342	33469498	ENST00000297990	intron	5	-	156	ENSG00000165271	NOL6	19910	protein_coding	4834	1	NM_022917.5	NM_022917	9	p13.3	26	0	111.9	121.21	0.790766	0.990635	0.923191	-0.132425	0.0674438	chr9:33469342-33469498
chr9	33469668	33470011	ENST00000297990	intron	4	-	343	ENSG00000165271	NOL6	19910	protein_coding	4834	1	NM_022917.5	NM_022917	9	p13.3	26	0	125.58	129.14	0.898497	0.998335	0.972433	-0.0739357	0.025902	chr9:33469668-33470011
chr9	33470192	33472003	ENST00000297990	intron	3	-	1811	ENSG00000165271	NOL6	19910	protein_coding	4834	1	NM_022917.5	NM_022917	9	p13.3	26	0	136.12	137.26	0.96137	0.999248	0.991695	-0.0303242	0.00755338	chr9:33470192-33472003
chr9	33472121	33472205	ENST00000297990	intron	2	-	84	ENSG00000165271	NOL6	19910	protein_coding	4834	1	NM_022917.5	NM_022917	9	p13.3	26	0	108.97	109.79	0.961149	0.998858	0.992531	-0.031382	0.00632702	chr9:33472121-33472205
chr9	33472413	33473788	ENST00000297990	intron	1	-	1375	ENSG00000165271	NOL6	19910	protein_coding	4834	1	NM_022917.5	NM_022917	9	p13.3	26	0	98.27	107.53	0.788872	0.982965	0.913884	-0.125013	0.0690803	chr9:33472413-33473788
chr9	33817935	33886880	ENST00000263228	intron	1	+	68945	ENSG00000107341	UBE2R2	19907	protein_coding	4477	1	NM_017811.4	NM_017811	9	p13.3	5	0	733.63	781.85	0.882094	0.977206	0.938326	-0.0562313	0.0388807	chr9:33817935-33886880
chr9	33886968	33900173	ENST00000263228	intron	2	+	13205	ENSG00000107341	UBE2R2	19907	protein_coding	4477	1	NM_017811.4	NM_017811	9	p13.3	5	0	521.93	559.84	0.873931	0.974767	0.932284	-0.0583528	0.0424829	chr9:33886968-33900173
chr9	33900272	33911963	ENST00000263228	intron	3	+	11691	ENSG00000107341	UBE2R2	19907	protein_coding	4477	1	NM_017811.4	NM_017811	9	p13.3	5	0	662.26	728.93	0.828532	0.96712	0.908537	-0.0800054	0.0585827	chr9:33900272-33911963
chr9	33912099	33917017	ENST00000263228	intron	4	+	4918	ENSG00000107341	UBE2R2	19907	protein_coding	4477	1	NM_017811.4	NM_017811	9	p13.3	5	1	583.12	627.71	0.89641	0.955514	0.928964	-0.032554	0.0265504	chr9:33912099-33917017
chr9	34088509	34089411	ENST00000361264	intron	8	-	902	ENSG00000198876	DCAF12	19911	protein_coding	3592	1	NM_015397.4	NM_015397	9	p13.3	9	1	129.73	131.01	0.950488	0.999573	0.99023	-0.0397419	0.00934279	chr9:34088509-34089411
chr9	34089591	34093285	ENST00000361264	intron	7	-	3694	ENSG00000198876	DCAF12	19911	protein_coding	3592	1	NM_015397.4	NM_015397	9	p13.3	9	0	148.82	150.47	0.94855	0.999681	0.989034	-0.0404839	0.0106467	chr9:34089591-34093285
chr9	34093449	34096715	ENST00000361264	intron	6	-	3266	ENSG00000198876	DCAF12	19911	protein_coding	3592	1	NM_015397.4	NM_015397	9	p13.3	9	0	127.37	130.97	0.897936	0.998677	0.972513	-0.0745764	0.0261647	chr9:34093449-34096715
chr9	34096782	34098323	ENST00000361264	intron	5	-	1541	ENSG00000198876	DCAF12	19911	protein_coding	3592	1	NM_015397.4	NM_015397	9	p13.3	9	0	140.44	141.26	0.966924	0.999651	0.994195	-0.0272713	0.00545605	chr9:34096782-34098323
chr9	34098518	34106433	ENST00000361264	intron	4	-	7915	ENSG00000198876	DCAF12	19911	protein_coding	3592	1	NM_015397.4	NM_015397	9	p13.3	9	0	132.62	133.71	0.954755	0.999683	0.991848	-0.0370931	0.00783512	chr9:34098518-34106433
chr9	34106495	34107358	ENST00000361264	intron	3	-	863	ENSG00000198876	DCAF12	19911	protein_coding	3592	1	NM_015397.4	NM_015397	9	p13.3	9	0	111.37	111.48	0.988416	0.998183	0.999013	-0.0105977	-0.000830044	chr9:34106495-34107358
chr9	34107566	34125022	ENST00000361264	intron	2	-	17456	ENSG00000198876	DCAF12	19911	protein_coding	3592	1	NM_015397.4	NM_015397	9	p13.3	9	0	116.38	116.93	0.970615	0.999323	0.995296	-0.024681	0.0040264	chr9:34107566-34125022
chr9	34125278	34126353	ENST00000361264	intron	1	-	1075	ENSG00000198876	DCAF12	19911	protein_coding	3592	1	NM_015397.4	NM_015397	9	p13.3	9	0	71.21	72.75	0.920762	0.997745	0.978832	-0.0580691	0.0189136	chr9:34125278-34126353
chr9	34254521	34255071	ENST00000402558	intron	12	-	550	ENSG00000186638	KIF24	19916	protein_coding	6295	1	NM_194313.4	NM_194313	9	p13.3	13	1	NA	NA	NA	NA	NA	NA	NA	chr9:34254521-34255071
chr9	34255166	34255734	ENST00000402558	intron	11	-	568	ENSG00000186638	KIF24	19916	protein_coding	6295	1	NM_194313.4	NM_194313	9	p13.3	13	0	NA	NA	NA	NA	NA	NA	NA	chr9:34255166-34255734
chr9	34257982	34259595	ENST00000402558	intron	10	-	1613	ENSG00000186638	KIF24	19916	protein_coding	6295	1	NM_194313.4	NM_194313	9	p13.3	13	0	NA	NA	NA	NA	NA	NA	NA	chr9:34257982-34259595
chr9	34259706	34263100	ENST00000402558	intron	9	-	3394	ENSG00000186638	KIF24	19916	protein_coding	6295	1	NM_194313.4	NM_194313	9	p13.3	13	0	6.21	7.08	0.496813	0.989686	0.877119	-0.380305	0.112567	chr9:34259706-34263100
chr9	34263173	34269256	ENST00000402558	intron	8	-	6083	ENSG00000186638	KIF24	19916	protein_coding	6295	1	NM_194313.4	NM_194313	9	p13.3	13	0	NA	NA	NA	NA	NA	NA	NA	chr9:34263173-34269256
chr9	34269363	34271808	ENST00000402558	intron	7	-	2445	ENSG00000186638	KIF24	19916	protein_coding	6295	1	NM_194313.4	NM_194313	9	p13.3	13	0	NA	NA	NA	NA	NA	NA	NA	chr9:34269363-34271808
chr9	34271931	34286616	ENST00000402558	intron	6	-	14685	ENSG00000186638	KIF24	19916	protein_coding	6295	1	NM_194313.4	NM_194313	9	p13.3	13	0	NA	NA	NA	NA	NA	NA	NA	chr9:34271931-34286616
chr9	34286705	34290173	ENST00000402558	intron	5	-	3468	ENSG00000186638	KIF24	19916	protein_coding	6295	1	NM_194313.4	NM_194313	9	p13.3	13	0	NA	NA	NA	NA	NA	NA	NA	chr9:34286705-34290173
chr9	34290390	34297016	ENST00000402558	intron	4	-	6626	ENSG00000186638	KIF24	19916	protein_coding	6295	1	NM_194313.4	NM_194313	9	p13.3	13	0	NA	NA	NA	NA	NA	NA	NA	chr9:34290390-34297016
chr9	34297115	34306251	ENST00000402558	intron	3	-	9136	ENSG00000186638	KIF24	19916	protein_coding	6295	1	NM_194313.4	NM_194313	9	p13.3	13	0	NA	NA	NA	NA	NA	NA	NA	chr9:34297115-34306251
chr9	34306442	34310723	ENST00000402558	intron	2	-	4281	ENSG00000186638	KIF24	19916	protein_coding	6295	1	NM_194313.4	NM_194313	9	p13.3	13	0	NA	NA	NA	NA	NA	NA	NA	chr9:34306442-34310723
chr9	34311372	34329105	ENST00000402558	intron	1	-	17733	ENSG00000186638	KIF24	19916	protein_coding	6295	1	NM_194313.4	NM_194313	9	p13.3	13	0	NA	NA	NA	NA	NA	NA	NA	chr9:34311372-34329105
chr9	34373007	34376792	ENST00000297625	intron	1	-	3785	ENSG00000164976	MYORG	19918	protein_coding	6447	1	NM_020702.5	NM_020702	9	p13.3	2	1	NA	NA	NA	NA	NA	NA	NA	chr9:34373007-34376792
chr9	34401123	34401665	ENST00000651358	intron	5	-	542	ENSG00000164970	FAM219A	19920	protein_coding	3645	1	NM_001184940.2	NM_001184941	9	p13.3	6	1	84.7	118.55	0.607228	0.811625	0.714466	-0.107239	0.0971584	chr9:34401123-34401665
chr9	34401721	34402386	ENST00000651358	intron	4	-	665	ENSG00000164970	FAM219A	19920	protein_coding	3645	1	NM_001184940.2	NM_001184941	9	p13.3	6	0	127.25	129.9	0.93265	0.998233	0.9796	-0.0469498	0.018633	chr9:34401721-34402386
chr9	34402468	34402704	ENST00000651358	intron	3	-	236	ENSG00000164970	FAM219A	19920	protein_coding	3645	1	NM_001184940.2	NM_001184941	9	p13.3	6	0	143.48	143.95	0.981196	0.999242	0.996735	-0.0155386	0.00250674	chr9:34402468-34402704
chr9	34402808	34405864	ENST00000651358	intron	2	-	3056	ENSG00000164970	FAM219A	19920	protein_coding	3645	1	NM_001184940.2	NM_001184941	9	p13.3	6	0	44.52	111.51	0.28881	0.528056	0.399247	-0.110437	0.128809	chr9:34402808-34405864
chr9	34405965	34458203	ENST00000651358	intron	1	-	52238	ENSG00000164970	FAM219A	19920	protein_coding	3645	1	NM_001184940.2	NM_001184941	9	p13.3	6	0	58.88	68.74	0.707468	0.953416	0.856561	-0.149093	0.0968555	chr9:34405965-34458203
chr9	34611333	34612063	ENST00000378959	intron	1	-	730	ENSG00000164967	RPP25L	19909	protein_coding	872	1	NM_148178.3	NM_148178	9	p13.3	2	1	40.78	66.89	0.447123	0.753493	0.609658	-0.162534	0.143835	chr9:34611333-34612063
chr9	34613872	34614041	ENST00000259632	intron	6	-	169	ENSG00000137100	DCTN3	2713	protein_coding	828	1	NM_007234.5	NM_007234	9	p13.3	7	1	592.04	617.78	0.918448	0.98383	0.958335	-0.0398869	0.0254955	chr9:34613872-34614041
chr9	34614102	34614709	ENST00000259632	intron	5	-	607	ENSG00000137100	DCTN3	2713	protein_coding	828	1	NM_007234.5	NM_007234	9	p13.3	7	0	643.18	685.71	0.893602	0.97275	0.937977	-0.0443745	0.0347733	chr9:34614102-34614709
chr9	34614769	34616029	ENST00000259632	intron	4	-	1260	ENSG00000137100	DCTN3	2713	protein_coding	828	1	NM_007234.5	NM_007234	9	p13.3	7	0	626.16	653.59	0.913686	0.985756	0.958032	-0.0443456	0.0277245	chr9:34614769-34616029
chr9	34616114	34617884	ENST00000259632	intron	3	-	1770	ENSG00000137100	DCTN3	2713	protein_coding	828	1	NM_007234.5	NM_007234	9	p13.3	7	0	474.58	505.32	0.877923	0.980795	0.939167	-0.0612438	0.0416282	chr9:34616114-34617884
chr9	34617972	34618675	ENST00000259632	intron	2	-	703	ENSG00000137100	DCTN3	2713	protein_coding	828	1	NM_007234.5	NM_007234	9	p13.3	7	0	534.22	534.77	0.99376	0.999826	0.998972	-0.00521162	0.000854703	chr9:34617972-34618675
chr9	34618761	34620368	ENST00000259632	intron	1	-	1607	ENSG00000137100	DCTN3	2713	protein_coding	828	1	NM_007234.5	NM_007234	9	p13.3	7	0	622.01	635.05	0.950631	0.995753	0.979466	-0.0288347	0.0162867	chr9:34618761-34620368
chr9	34635859	34636996	ENST00000277010	intron	3	-	1137	ENSG00000147955	SIGMAR1	8157	protein_coding	1672	1	NM_005866.4	NM_005866	9	p13.3	4	1	587.92	694.6	0.799347	0.886515	0.846415	-0.047068	0.0400997	chr9:34635859-34636996
chr9	34637090	34637219	ENST00000277010	intron	2	-	129	ENSG00000147955	SIGMAR1	8157	protein_coding	1672	1	NM_005866.4	NM_005866	9	p13.3	4	0	452.1	535.36	0.79029	0.893599	0.844478	-0.0541887	0.0491205	chr9:34637090-34637219
chr9	34637421	34637546	ENST00000277010	intron	1	-	125	ENSG00000147955	SIGMAR1	8157	protein_coding	1672	1	NM_005866.4	NM_005866	9	p13.3	4	0	338.11	357	0.852855	0.995188	0.947087	-0.0942319	0.0481007	chr9:34637421-34637546
chr9	34646787	34647088	ENST00000378842	intron	1	+	301	ENSG00000213930	GALT	4135	protein_coding	1756	1	NM_000155.4	NM_000155	9	p13.3	11	0	80.62	107.64	0.562184	0.905181	0.748978	-0.186794	0.156202	chr9:34646787-34647088
chr9	34647259	34647491	ENST00000378842	intron	2	+	232	ENSG00000213930	GALT	4135	protein_coding	1756	1	NM_000155.4	NM_000155	9	p13.3	11	0	120.07	170.11	0.550553	0.842162	0.705837	-0.155284	0.136324	chr9:34647259-34647491
chr9	34647568	34647656	ENST00000378842	intron	3	+	88	ENSG00000213930	GALT	4135	protein_coding	1756	1	NM_000155.4	NM_000155	9	p13.3	11	0	105.27	167.53	0.447461	0.804514	0.628365	-0.180904	0.176149	chr9:34647568-34647656
chr9	34647706	34647831	ENST00000378842	intron	4	+	125	ENSG00000213930	GALT	4135	protein_coding	1756	1	NM_000155.4	NM_000155	9	p13.3	11	0	84.07	153.64	0.371416	0.735003	0.547188	-0.175772	0.187814	chr9:34647706-34647831
chr9	34647962	34648114	ENST00000378842	intron	5	+	152	ENSG00000213930	GALT	4135	protein_coding	1756	1	NM_000155.4	NM_000155	9	p13.3	11	0	109.14	138.73	0.650626	0.901579	0.786708	-0.136082	0.114871	chr9:34647962-34648114
chr9	34648172	34648333	ENST00000378842	intron	6	+	161	ENSG00000213930	GALT	4135	protein_coding	1756	1	NM_000155.4	NM_000155	9	p13.3	11	0	91.34	103.03	0.757544	0.967018	0.886538	-0.128994	0.0804799	chr9:34648172-34648333
chr9	34648457	34648761	ENST00000378842	intron	7	+	304	ENSG00000213930	GALT	4135	protein_coding	1756	1	NM_000155.4	NM_000155	9	p13.3	11	0	93.25	140.67	0.461367	0.857816	0.662899	-0.201532	0.194917	chr9:34648457-34648761
chr9	34648895	34648997	ENST00000378842	intron	8	+	102	ENSG00000213930	GALT	4135	protein_coding	1756	1	NM_000155.4	NM_000155	9	p13.3	11	0	95.26	150.81	0.470691	0.779631	0.631656	-0.160965	0.147975	chr9:34648895-34648997
chr9	34649082	34649409	ENST00000378842	intron	9	+	327	ENSG00000213930	GALT	4135	protein_coding	1756	1	NM_000155.4	NM_000155	9	p13.3	11	0	99.11	136.03	0.600394	0.83955	0.728589	-0.128196	0.110961	chr9:34649082-34649409
chr9	34649565	34650368	ENST00000378842	intron	10	+	803	ENSG00000213930	GALT	4135	protein_coding	1756	1	NM_000155.4	NM_000155	9	p13.3	11	1	126.49	147	0.735224	0.954397	0.860476	-0.125252	0.0939211	chr9:34649565-34650368
chr9	34652234	34655217	ENST00000441545	intron	1	+	2983	ENSG00000137070	IL11RA	5967	protein_coding	1722	1	NM_001142784.3	NM_001142784	9	p13.3	13	0	99.73	161.45	0.455524	0.773248	0.617714	-0.16219	0.155533	chr9:34652234-34655217
chr9	34655318	34655604	ENST00000441545	intron	2	+	286	ENSG00000137070	IL11RA	5967	protein_coding	1722	1	NM_001142784.3	NM_001142784	9	p13.3	13	0	199.64	231.38	0.731218	0.947877	0.862823	-0.131605	0.0850535	chr9:34655318-34655604
chr9	34655666	34656738	ENST00000441545	intron	3	+	1072	ENSG00000137070	IL11RA	5967	protein_coding	1722	1	NM_001142784.3	NM_001142784	9	p13.3	13	0	197.37	247.92	0.640039	0.912841	0.796104	-0.156064	0.116737	chr9:34655666-34656738
chr9	34656909	34657034	ENST00000441545	intron	4	+	125	ENSG00000137070	IL11RA	5967	protein_coding	1722	1	NM_001142784.3	NM_001142784	9	p13.3	13	0	287.6	337.22	0.740448	0.934182	0.852856	-0.112408	0.0813268	chr9:34656909-34657034
chr9	34657150	34657302	ENST00000441545	intron	5	+	152	ENSG00000137070	IL11RA	5967	protein_coding	1722	1	NM_001142784.3	NM_001142784	9	p13.3	13	0	268.32	288.07	0.841729	0.983756	0.93144	-0.0897116	0.0523161	chr9:34657150-34657302
chr9	34657336	34657420	ENST00000441545	intron	6	+	84	ENSG00000137070	IL11RA	5967	protein_coding	1722	1	NM_001142784.3	NM_001142784	9	p13.3	13	0	309.53	328.21	0.824111	0.997636	0.943085	-0.118975	0.0545509	chr9:34657336-34657420
chr9	34657588	34658519	ENST00000441545	intron	7	+	931	ENSG00000137070	IL11RA	5967	protein_coding	1722	1	NM_001142784.3	NM_001142784	9	p13.3	13	0	292.67	306.37	0.865087	0.996246	0.955283	-0.0901954	0.0409634	chr9:34657588-34658519
chr9	34658684	34659758	ENST00000441545	intron	8	+	1074	ENSG00000137070	IL11RA	5967	protein_coding	1722	1	NM_001142784.3	NM_001142784	9	p13.3	13	0	244.88	274.67	0.799025	0.95435	0.891543	-0.0925177	0.0628072	chr9:34658684-34659758
chr9	34659901	34660273	ENST00000441545	intron	9	+	372	ENSG00000137070	IL11RA	5967	protein_coding	1722	1	NM_001142784.3	NM_001142784	9	p13.3	13	0	359.05	359.92	0.98738	0.999771	0.997583	-0.0102033	0.00218785	chr9:34659901-34660273
chr9	34660394	34660503	ENST00000441545	intron	10	+	109	ENSG00000137070	IL11RA	5967	protein_coding	1722	1	NM_001142784.3	NM_001142784	9	p13.3	13	0	291.19	293	0.968652	0.999852	0.993823	-0.0251706	0.00602996	chr9:34660394-34660503
chr9	34660601	34660853	ENST00000441545	intron	11	+	252	ENSG00000137070	IL11RA	5967	protein_coding	1722	1	NM_001142784.3	NM_001142784	9	p13.3	13	0	200.51	326.49	0.45956	0.744346	0.614138	-0.154578	0.130208	chr9:34660601-34660853
chr9	34660937	34661481	ENST00000441545	intron	12	+	544	ENSG00000137070	IL11RA	5967	protein_coding	1722	1	NM_001142784.3	NM_001142784	9	p13.3	13	1	219.38	239.48	0.814734	0.974653	0.916068	-0.101334	0.0585846	chr9:34660937-34661481
chr9	35057223	35057375	ENST00000358901	intron	16	-	152	ENSG00000165280	VCP	12666	protein_coding	3746	1	NM_007126.5	NM_007126	9	p13.3	17	1	1656.51	1663.44	0.984618	0.999889	0.995834	-0.0112162	0.00405482	chr9:35057223-35057375
chr9	35057531	35059063	ENST00000358901	intron	15	-	1532	ENSG00000165280	VCP	12666	protein_coding	3746	1	NM_007126.5	NM_007126	9	p13.3	17	0	1581.56	1653.22	0.914653	0.98593	0.956654	-0.0420012	0.0292757	chr9:35057531-35059063
chr9	35059220	35059492	ENST00000358901	intron	14	-	272	ENSG00000165280	VCP	12666	protein_coding	3746	1	NM_007126.5	NM_007126	9	p13.3	17	0	1551.01	1569.47	0.959152	0.999654	0.988238	-0.0290857	0.0114159	chr9:35059220-35059492
chr9	35059802	35060312	ENST00000358901	intron	13	-	510	ENSG00000165280	VCP	12666	protein_coding	3746	1	NM_007126.5	NM_007126	9	p13.3	17	0	1240.47	1263.33	0.954053	0.997247	0.981905	-0.0278517	0.0153417	chr9:35059802-35060312
chr9	35060526	35060800	ENST00000358901	intron	12	-	274	ENSG00000165280	VCP	12666	protein_coding	3746	1	NM_007126.5	NM_007126	9	p13.3	17	0	1064.92	1091.49	0.937103	0.997029	0.975657	-0.038554	0.0213722	chr9:35060526-35060800
chr9	35060924	35061014	ENST00000358901	intron	11	-	90	ENSG00000165280	VCP	12666	protein_coding	3746	1	NM_007126.5	NM_007126	9	p13.3	17	0	1249.33	1266.08	0.964495	0.998057	0.98677	-0.0222756	0.0112869	chr9:35060924-35061014
chr9	35061180	35061576	ENST00000358901	intron	10	-	396	ENSG00000165280	VCP	12666	protein_coding	3746	1	NM_007126.5	NM_007126	9	p13.3	17	0	996.48	1002.32	0.981305	0.999585	0.994174	-0.0128685	0.00541186	chr9:35061180-35061576
chr9	35061690	35062002	ENST00000358901	intron	9	-	312	ENSG00000165280	VCP	12666	protein_coding	3746	1	NM_007126.5	NM_007126	9	p13.3	17	0	1616.21	1618.92	0.992939	0.999971	0.998326	-0.00538694	0.00164543	chr9:35061690-35062002
chr9	35062139	35062216	ENST00000358901	intron	8	-	77	ENSG00000165280	VCP	12666	protein_coding	3746	1	NM_007126.5	NM_007126	9	p13.3	17	0	1665.52	1716.66	0.946093	0.988178	0.97021	-0.0241167	0.017968	chr9:35062139-35062216
chr9	35062351	35062977	ENST00000358901	intron	7	-	626	ENSG00000165280	VCP	12666	protein_coding	3746	1	NM_007126.5	NM_007126	9	p13.3	17	0	810.41	811.01	0.995521	0.999934	0.99926	-0.00373924	0.000673353	chr9:35062351-35062977
chr9	35063081	35064153	ENST00000358901	intron	6	-	1072	ENSG00000165280	VCP	12666	protein_coding	3746	1	NM_007126.5	NM_007126	9	p13.3	17	0	1071.4	1090.59	0.934043	0.999605	0.982404	-0.0483613	0.0172014	chr9:35063081-35064153
chr9	35064286	35065250	ENST00000358901	intron	5	-	964	ENSG00000165280	VCP	12666	protein_coding	3746	1	NM_007126.5	NM_007126	9	p13.3	17	0	1139.67	1180.01	0.87826	0.999365	0.965814	-0.0875541	0.0335512	chr9:35064286-35065250
chr9	35065382	35066674	ENST00000358901	intron	4	-	1292	ENSG00000165280	VCP	12666	protein_coding	3746	1	NM_007126.5	NM_007126	9	p13.3	17	0	1339.45	1350.92	0.977227	0.998881	0.991509	-0.0142829	0.0073719	chr9:35065382-35066674
chr9	35066818	35067890	ENST00000358901	intron	3	-	1072	ENSG00000165280	VCP	12666	protein_coding	3746	1	NM_007126.5	NM_007126	9	p13.3	17	0	1281.01	1294.14	0.975484	0.997939	0.989854	-0.0143704	0.00808464	chr9:35066818-35067890
chr9	35068064	35068250	ENST00000358901	intron	2	-	186	ENSG00000165280	VCP	12666	protein_coding	3746	1	NM_007126.5	NM_007126	9	p13.3	17	0	1343.62	1372.68	0.930255	0.999494	0.97883	-0.0485747	0.0206639	chr9:35068064-35068250
chr9	35068363	35072336	ENST00000358901	intron	1	-	3973	ENSG00000165280	VCP	12666	protein_coding	3746	1	NM_007126.5	NM_007126	9	p13.3	17	0	1189.66	1262.92	0.910004	0.96686	0.941992	-0.0319876	0.0248685	chr9:35068363-35072336
chr9	35074217	35074370	ENST00000378643	intron	13	-	153	ENSG00000221829	FANCG	3588	protein_coding	2556	1	NM_004629.2	NM_004629	9	p13.3	14	1	73.33	91.68	0.624243	0.92192	0.799847	-0.175604	0.122073	chr9:35074217-35074370
chr9	35074495	35074926	ENST00000378643	intron	12	-	431	ENSG00000221829	FANCG	3588	protein_coding	2556	1	NM_004629.2	NM_004629	9	p13.3	14	0	67.01	97.37	0.490063	0.860681	0.6882	-0.198136	0.172482	chr9:35074495-35074926
chr9	35075083	35075278	ENST00000378643	intron	11	-	195	ENSG00000221829	FANCG	3588	protein_coding	2556	1	NM_004629.2	NM_004629	9	p13.3	14	0	62.51	84.86	0.553736	0.8914	0.736625	-0.182889	0.154775	chr9:35075083-35075278
chr9	35075326	35075464	ENST00000378643	intron	10	-	138	ENSG00000221829	FANCG	3588	protein_coding	2556	1	NM_004629.2	NM_004629	9	p13.3	14	0	63.01	64.71	0.879119	0.998107	0.973729	-0.0946104	0.0243777	chr9:35075326-35075464
chr9	35075755	35075961	ENST00000378643	intron	9	-	206	ENSG00000221829	FANCG	3588	protein_coding	2556	1	NM_004629.2	NM_004629	9	p13.3	14	0	36.52	62.04	0.416426	0.740711	0.588652	-0.172227	0.152059	chr9:35075755-35075961
chr9	35076029	35076431	ENST00000378643	intron	8	-	402	ENSG00000221829	FANCG	3588	protein_coding	2556	1	NM_004629.2	NM_004629	9	p13.3	14	0	36.51	51.84	0.476107	0.886664	0.704282	-0.228176	0.182382	chr9:35076029-35076431
chr9	35076584	35076723	ENST00000378643	intron	7	-	139	ENSG00000221829	FANCG	3588	protein_coding	2556	1	NM_004629.2	NM_004629	9	p13.3	14	0	66.22	71.3	0.787468	0.991902	0.928752	-0.141284	0.0631505	chr9:35076584-35076723
chr9	35076871	35076970	ENST00000378643	intron	6	-	99	ENSG00000221829	FANCG	3588	protein_coding	2556	1	NM_004629.2	NM_004629	9	p13.3	14	0	54.59	59.78	0.760541	0.988899	0.913182	-0.15264	0.0757169	chr9:35076871-35076970
chr9	35077102	35077263	ENST00000378643	intron	5	-	161	ENSG00000221829	FANCG	3588	protein_coding	2556	1	NM_004629.2	NM_004629	9	p13.3	14	0	57.81	63.08	0.756301	0.991615	0.916455	-0.160154	0.0751595	chr9:35077102-35077263
chr9	35077400	35078140	ENST00000378643	intron	4	-	740	ENSG00000221829	FANCG	3588	protein_coding	2556	1	NM_004629.2	NM_004629	9	p13.3	14	0	34.77	46.15	0.498225	0.948996	0.753413	-0.255187	0.195583	chr9:35077400-35078140
chr9	35078344	35078604	ENST00000378643	intron	3	-	260	ENSG00000221829	FANCG	3588	protein_coding	2556	1	NM_004629.2	NM_004629	9	p13.3	14	0	41.41	48.21	0.649233	0.977657	0.85895	-0.209718	0.118707	chr9:35078344-35078604
chr9	35078737	35079150	ENST00000378643	intron	2	-	413	ENSG00000221829	FANCG	3588	protein_coding	2556	1	NM_004629.2	NM_004629	9	p13.3	14	0	35.38	36.67	0.855827	0.996128	0.964821	-0.108995	0.0313071	chr9:35078737-35079150
chr9	35079242	35079440	ENST00000378643	intron	1	-	198	ENSG00000221829	FANCG	3588	protein_coding	2556	1	NM_004629.2	NM_004629	9	p13.3	14	0	26.74	34.99	0.428424	0.960722	0.764218	-0.335794	0.196503	chr9:35079242-35079440
chr9	35089222	35089379	ENST00000378617	intron	10	-	157	ENSG00000165282	PIGO	23215	protein_coding	4112	1	NM_032634.4	NM_032634	9	p13.3	11	1	42.33	44.26	0.831259	0.996751	0.956394	-0.125135	0.0403567	chr9:35089222-35089379
chr9	35089451	35090065	ENST00000378617	intron	9	-	614	ENSG00000165282	PIGO	23215	protein_coding	4112	1	NM_032634.4	NM_032634	9	p13.3	11	0	53.42	59.68	0.692473	0.989844	0.895107	-0.202634	0.0947364	chr9:35089451-35090065
chr9	35090281	35090465	ENST00000378617	intron	8	-	184	ENSG00000165282	PIGO	23215	protein_coding	4112	1	NM_032634.4	NM_032634	9	p13.3	11	0	50.75	60.14	0.656727	0.964107	0.843864	-0.187138	0.120243	chr9:35090281-35090465
chr9	35090673	35091239	ENST00000378617	intron	7	-	566	ENSG00000165282	PIGO	23215	protein_coding	4112	1	NM_032634.4	NM_032634	9	p13.3	11	0	64.92	69.48	0.805942	0.993123	0.93437	-0.128427	0.0587533	chr9:35090673-35091239
chr9	35092768	35093029	ENST00000378617	intron	6	-	261	ENSG00000165282	PIGO	23215	protein_coding	4112	1	NM_032634.4	NM_032634	9	p13.3	11	0	68.36	72.7	0.810219	0.995996	0.940303	-0.130084	0.0556939	chr9:35092768-35093029
chr9	35093210	35093420	ENST00000378617	intron	5	-	210	ENSG00000165282	PIGO	23215	protein_coding	4112	1	NM_032634.4	NM_032634	9	p13.3	11	0	51.55	57.82	0.701663	0.989192	0.89156	-0.189897	0.0976321	chr9:35093210-35093420
chr9	35093581	35093900	ENST00000378617	intron	4	-	319	ENSG00000165282	PIGO	23215	protein_coding	4112	1	NM_032634.4	NM_032634	9	p13.3	11	0	80.6	84.62	0.862755	0.993585	0.952494	-0.089738	0.0410911	chr9:35093581-35093900
chr9	35094025	35094215	ENST00000378617	intron	3	-	190	ENSG00000165282	PIGO	23215	protein_coding	4112	1	NM_032634.4	NM_032634	9	p13.3	11	0	55.29	57.85	0.846192	0.99646	0.955748	-0.109555	0.0407126	chr9:35094025-35094215
chr9	35094360	35095054	ENST00000378617	intron	2	-	694	ENSG00000165282	PIGO	23215	protein_coding	4112	1	NM_032634.4	NM_032634	9	p13.3	11	0	57.12	58.26	0.908412	0.998778	0.980433	-0.0720205	0.018345	chr9:35094360-35095054
chr9	35095567	35096154	ENST00000378617	intron	1	-	587	ENSG00000165282	PIGO	23215	protein_coding	4112	1	NM_032634.4	NM_032634	9	p13.3	11	0	NA	NA	NA	NA	NA	NA	NA	chr9:35095567-35096154
chr9	35100173	35100597	ENST00000356493	intron	9	-	424	ENSG00000165283	STOML2	14559	protein_coding	1365	1	NM_013442.3	NM_001287032	9	p13.3	10	1	639.34	657.08	0.940167	0.990585	0.973002	-0.0328348	0.0175837	chr9:35100173-35100597
chr9	35100727	35100931	ENST00000356493	intron	8	-	204	ENSG00000165283	STOML2	14559	protein_coding	1365	1	NM_013442.3	NM_001287032	9	p13.3	10	0	629.88	644.6	0.95129	0.991376	0.977164	-0.0258738	0.0142117	chr9:35100727-35100931
chr9	35101012	35101134	ENST00000356493	intron	7	-	122	ENSG00000165283	STOML2	14559	protein_coding	1365	1	NM_013442.3	NM_001287032	9	p13.3	10	0	464.41	493.79	0.849363	0.991768	0.940501	-0.0911381	0.0512666	chr9:35101012-35101134
chr9	35101280	35101425	ENST00000356493	intron	6	-	145	ENSG00000165283	STOML2	14559	protein_coding	1365	1	NM_013442.3	NM_001287032	9	p13.3	10	0	704.44	741.23	0.903517	0.983133	0.950366	-0.0468493	0.0327667	chr9:35101280-35101425
chr9	35101561	35101709	ENST00000356493	intron	5	-	148	ENSG00000165283	STOML2	14559	protein_coding	1365	1	NM_013442.3	NM_001287032	9	p13.3	10	0	547.27	586.27	0.845553	0.988731	0.933478	-0.0879247	0.0552533	chr9:35101561-35101709
chr9	35101812	35101903	ENST00000356493	intron	4	-	91	ENSG00000165283	STOML2	14559	protein_coding	1365	1	NM_013442.3	NM_001287032	9	p13.3	10	0	614.3	616.81	0.983114	0.999766	0.995931	-0.0128169	0.00383517	chr9:35101812-35101903
chr9	35101963	35102094	ENST00000356493	intron	3	-	131	ENSG00000165283	STOML2	14559	protein_coding	1365	1	NM_013442.3	NM_001287032	9	p13.3	10	0	585.42	593.37	0.963301	0.99755	0.986602	-0.0233007	0.0109481	chr9:35101963-35102094
chr9	35102195	35102685	ENST00000356493	intron	2	-	490	ENSG00000165283	STOML2	14559	protein_coding	1365	1	NM_013442.3	NM_001287032	9	p13.3	10	0	472.75	500.9	0.881274	0.982502	0.943801	-0.0625272	0.0387011	chr9:35102195-35102685
chr9	35102824	35103049	ENST00000356493	intron	1	-	225	ENSG00000165283	STOML2	14559	protein_coding	1365	1	NM_013442.3	NM_001287032	9	p13.3	10	0	387.62	439.3	0.804285	0.942759	0.882358	-0.0780732	0.0604005	chr9:35102824-35103049
chr9	35105375	35105681	ENST00000322813	intron	8	-	306	ENSG00000005238	FAM214B	25666	protein_coding	2998	1	NM_025182.4	NM_025182	9	p13.3	9	1	146.32	175.97	0.647492	0.955421	0.831505	-0.184013	0.123916	chr9:35105375-35105681
chr9	35105858	35105940	ENST00000322813	intron	7	-	82	ENSG00000005238	FAM214B	25666	protein_coding	2998	1	NM_025182.4	NM_025182	9	p13.3	9	0	143.23	189.27	0.584683	0.895314	0.75675	-0.172067	0.138564	chr9:35105858-35105940
chr9	35106010	35106251	ENST00000322813	intron	6	-	241	ENSG00000005238	FAM214B	25666	protein_coding	2998	1	NM_025182.4	NM_025182	9	p13.3	9	0	114.7	140	0.660743	0.932582	0.819286	-0.158542	0.113297	chr9:35106010-35106251
chr9	35106411	35106537	ENST00000322813	intron	5	-	126	ENSG00000005238	FAM214B	25666	protein_coding	2998	1	NM_025182.4	NM_025182	9	p13.3	9	0	144.88	147.93	0.909124	0.999361	0.979382	-0.0702586	0.0199784	chr9:35106411-35106537
chr9	35106644	35106832	ENST00000322813	intron	4	-	188	ENSG00000005238	FAM214B	25666	protein_coding	2998	1	NM_025182.4	NM_025182	9	p13.3	9	0	176.86	182.08	0.894453	0.998951	0.971331	-0.0768781	0.0276195	chr9:35106644-35106832
chr9	35106892	35107380	ENST00000322813	intron	3	-	488	ENSG00000005238	FAM214B	25666	protein_coding	2998	1	NM_025182.4	NM_025182	9	p13.3	9	0	124.47	126.55	0.92895	0.999385	0.983564	-0.054614	0.0158208	chr9:35106892-35107380
chr9	35108350	35108593	ENST00000322813	intron	2	-	243	ENSG00000005238	FAM214B	25666	protein_coding	2998	1	NM_025182.4	NM_025182	9	p13.3	9	0	99.63	103.15	0.853348	0.999248	0.965875	-0.112527	0.0333726	chr9:35108350-35108593
chr9	35108738	35115804	ENST00000322813	intron	1	-	7066	ENSG00000005238	FAM214B	25666	protein_coding	2998	1	NM_025182.4	NM_025182	9	p13.3	9	0	12.22	202.89	0.0203142	0.122516	0.0602297	-0.0399154	0.0622866	chr9:35108738-35115804
chr9	35605839	35605983	ENST00000336395	intron	1	+	144	ENSG00000107140	TESK1	11731	protein_coding	2530	1	NM_006285.3	NM_006285	9	p13.3	10	0	164.49	174.03	0.850937	0.992266	0.945182	-0.0942452	0.0470846	chr9:35605839-35605983
chr9	35606106	35606236	ENST00000336395	intron	2	+	130	ENSG00000107140	TESK1	11731	protein_coding	2530	1	NM_006285.3	NM_006285	9	p13.3	10	0	207.85	208.99	0.974838	0.999589	0.994545	-0.0197067	0.0050443	chr9:35606106-35606236
chr9	35606286	35606836	ENST00000336395	intron	3	+	550	ENSG00000107140	TESK1	11731	protein_coding	2530	1	NM_006285.3	NM_006285	9	p13.3	10	0	193.44	201.93	0.86524	0.997727	0.957956	-0.0927159	0.0397714	chr9:35606286-35606836
chr9	35606984	35607326	ENST00000336395	intron	4	+	342	ENSG00000107140	TESK1	11731	protein_coding	2530	1	NM_006285.3	NM_006285	9	p13.3	10	0	171.04	249.29	0.511198	0.83552	0.686109	-0.17491	0.149412	chr9:35606984-35607326
chr9	35607410	35607581	ENST00000336395	intron	5	+	171	ENSG00000107140	TESK1	11731	protein_coding	2530	1	NM_006285.3	NM_006285	9	p13.3	10	0	171.47	237.29	0.550863	0.860765	0.722618	-0.171755	0.138147	chr9:35607410-35607581
chr9	35607673	35607927	ENST00000336395	intron	6	+	254	ENSG00000107140	TESK1	11731	protein_coding	2530	1	NM_006285.3	NM_006285	9	p13.3	10	0	218.42	233.89	0.849247	0.982605	0.933858	-0.0846109	0.0487477	chr9:35607673-35607927
chr9	35608012	35608159	ENST00000336395	intron	7	+	147	ENSG00000107140	TESK1	11731	protein_coding	2530	1	NM_006285.3	NM_006285	9	p13.3	10	0	264.88	269.38	0.937097	0.999634	0.983295	-0.0461975	0.0163392	chr9:35608012-35608159
chr9	35608250	35608394	ENST00000336395	intron	8	+	144	ENSG00000107140	TESK1	11731	protein_coding	2530	1	NM_006285.3	NM_006285	9	p13.3	10	0	273.75	284.84	0.897544	0.994394	0.961066	-0.0635221	0.0333285	chr9:35608250-35608394
chr9	35608510	35608861	ENST00000336395	intron	9	+	351	ENSG00000107140	TESK1	11731	protein_coding	2530	1	NM_006285.3	NM_006285	9	p13.3	10	1	211.96	226.81	0.874858	0.973493	0.934527	-0.0596691	0.0389661	chr9:35608510-35608861
chr9	35610301	35610601	ENST00000259633	intron	8	-	300	ENSG00000137101	CD72	1696	protein_coding	1531	1	NM_001782.3	NM_001782	9	p13.3	9	1	NA	NA	NA	NA	NA	NA	NA	chr9:35610301-35610601
chr9	35610754	35611803	ENST00000259633	intron	7	-	1049	ENSG00000137101	CD72	1696	protein_coding	1531	1	NM_001782.3	NM_001782	9	p13.3	9	0	NA	NA	NA	NA	NA	NA	NA	chr9:35610754-35611803
chr9	35611920	35612847	ENST00000259633	intron	6	-	927	ENSG00000137101	CD72	1696	protein_coding	1531	1	NM_001782.3	NM_001782	9	p13.3	9	0	6.49	6.82	0.711456	0.980081	0.951613	-0.240157	0.0284681	chr9:35611920-35612847
chr9	35612994	35615942	ENST00000259633	intron	5	-	2948	ENSG00000137101	CD72	1696	protein_coding	1531	1	NM_001782.3	NM_001782	9	p13.3	9	0	NA	NA	NA	NA	NA	NA	NA	chr9:35612994-35615942
chr9	35616279	35616599	ENST00000259633	intron	4	-	320	ENSG00000137101	CD72	1696	protein_coding	1531	1	NM_001782.3	NM_001782	9	p13.3	9	0	NA	NA	NA	NA	NA	NA	NA	chr9:35616279-35616599
chr9	35616690	35617175	ENST00000259633	intron	3	-	485	ENSG00000137101	CD72	1696	protein_coding	1531	1	NM_001782.3	NM_001782	9	p13.3	9	0	NA	NA	NA	NA	NA	NA	NA	chr9:35616690-35617175
chr9	35617248	35618013	ENST00000259633	intron	2	-	765	ENSG00000137101	CD72	1696	protein_coding	1531	1	NM_001782.3	NM_001782	9	p13.3	9	0	NA	NA	NA	NA	NA	NA	NA	chr9:35617248-35618013
chr9	35618122	35618221	ENST00000259633	intron	1	-	99	ENSG00000137101	CD72	1696	protein_coding	1531	1	NM_001782.3	NM_001782	9	p13.3	9	0	NA	NA	NA	NA	NA	NA	NA	chr9:35618122-35618221
chr9	35658486	35658575	ENST00000426546	intron	1	+	89	ENSG00000159884	CCDC107	28465	protein_coding	1264	1	NM_174923.3	NM_174923	9	p13.3	5	0	297.63	302.41	0.952339	0.998635	0.984194	-0.0318546	0.0144417	chr9:35658486-35658575
chr9	35658728	35660400	ENST00000426546	intron	2	+	1672	ENSG00000159884	CCDC107	28465	protein_coding	1264	1	NM_174923.3	NM_174923	9	p13.3	5	0	211	247.03	0.733624	0.941843	0.854147	-0.120523	0.0876953	chr9:35658728-35660400
chr9	35660462	35660556	ENST00000426546	intron	3	+	94	ENSG00000159884	CCDC107	28465	protein_coding	1264	1	NM_174923.3	NM_174923	9	p13.3	5	0	294.79	331.58	0.802485	0.951249	0.889046	-0.086561	0.0622021	chr9:35660462-35660556
chr9	35660648	35660745	ENST00000426546	intron	4	+	97	ENSG00000159884	CCDC107	28465	protein_coding	1264	1	NM_174923.3	NM_174923	9	p13.3	5	1	245.25	385.96	0.540084	0.734271	0.635429	-0.0953447	0.0988421	chr9:35660648-35660745
chr9	35662003	35662178	ENST00000378387	intron	8	-	175	ENSG00000137135	ARHGEF39	25909	protein_coding	3678	1	NM_032818.3	NM_032818	9	p13.3	9	1	8.14	8.84	0.540037	0.993615	0.920814	-0.380778	0.0728002	chr9:35662003-35662178
chr9	35662268	35662511	ENST00000378387	intron	7	-	243	ENSG00000137135	ARHGEF39	25909	protein_coding	3678	1	NM_032818.3	NM_032818	9	p13.3	9	0	NA	NA	NA	NA	NA	NA	NA	chr9:35662268-35662511
chr9	35662742	35662945	ENST00000378387	intron	6	-	203	ENSG00000137135	ARHGEF39	25909	protein_coding	3678	1	NM_032818.3	NM_032818	9	p13.3	9	0	3.33	8.03	0.0296671	0.901816	0.414695	-0.385028	0.487121	chr9:35662742-35662945
chr9	35663075	35663321	ENST00000378387	intron	5	-	246	ENSG00000137135	ARHGEF39	25909	protein_coding	3678	1	NM_032818.3	NM_032818	9	p13.3	9	0	NA	NA	NA	NA	NA	NA	NA	chr9:35663075-35663321
chr9	35663393	35664007	ENST00000378387	intron	4	-	614	ENSG00000137135	ARHGEF39	25909	protein_coding	3678	1	NM_032818.3	NM_032818	9	p13.3	9	0	NA	NA	NA	NA	NA	NA	NA	chr9:35663393-35664007
chr9	35664127	35664371	ENST00000378387	intron	3	-	244	ENSG00000137135	ARHGEF39	25909	protein_coding	3678	1	NM_032818.3	NM_032818	9	p13.3	9	0	6.27	7.93	0.343424	0.986025	0.790668	-0.447245	0.195357	chr9:35664127-35664371
chr9	35664493	35664755	ENST00000378387	intron	2	-	262	ENSG00000137135	ARHGEF39	25909	protein_coding	3678	1	NM_032818.3	NM_032818	9	p13.3	9	0	NA	NA	NA	NA	NA	NA	NA	chr9:35664493-35664755
chr9	35664851	35665031	ENST00000378387	intron	1	-	180	ENSG00000137135	ARHGEF39	25909	protein_coding	3678	1	NM_032818.3	NM_032818	9	p13.3	9	0	NA	NA	NA	NA	NA	NA	NA	chr9:35664851-35665031
chr9	35683242	35684245	ENST00000645482	intron	8	-	1003	ENSG00000198467	TPM2	12011	protein_coding	1190	1	NM_003289.4	NM_003289	9	p13.3	9	1	463.66	12203.4	0.0239293	0.0554192	0.0379944	-0.0140651	0.0174248	chr9:35683242-35684245
chr9	35684316	35684487	ENST00000645482	intron	7	-	171	ENSG00000198467	TPM2	12011	protein_coding	1190	1	NM_003289.4	NM_003289	9	p13.3	9	0	10596	10812.7	0.939487	0.998829	0.979958	-0.0404706	0.018871	chr9:35684316-35684487
chr9	35684551	35684731	ENST00000645482	intron	6	-	180	ENSG00000198467	TPM2	12011	protein_coding	1190	1	NM_003289.4	NM_003289	9	p13.3	9	0	1501.89	12976.8	0.0456559	0.224154	0.115737	-0.0700808	0.108418	chr9:35684551-35684731
chr9	35684808	35685268	ENST00000645482	intron	5	-	460	ENSG00000198467	TPM2	12011	protein_coding	1190	1	NM_003289.4	NM_003289	9	p13.3	9	0	1356.08	14368.4	0.0313526	0.190619	0.0943795	-0.0630269	0.09624	chr9:35684808-35685268
chr9	35685340	35685433	ENST00000645482	intron	4	-	93	ENSG00000198467	TPM2	12011	protein_coding	1190	1	NM_003289.4	NM_003289	9	p13.3	9	0	13346.3	14038.9	0.925092	0.970648	0.950664	-0.0255721	0.0199841	chr9:35685340-35685433
chr9	35685552	35685646	ENST00000645482	intron	3	-	94	ENSG00000198467	TPM2	12011	protein_coding	1190	1	NM_003289.4	NM_003289	9	p13.3	9	0	14136.9	14949.4	0.861069	0.993053	0.945653	-0.0845847	0.0473997	chr9:35685552-35685646
chr9	35685781	35689145	ENST00000645482	intron	2	-	3364	ENSG00000198467	TPM2	12011	protein_coding	1190	1	NM_003289.4	NM_003289	9	p13.3	9	0	9821.93	9858.68	0.990098	0.999447	0.996272	-0.00617398	0.00317438	chr9:35685781-35689145
chr9	35689272	35689703	ENST00000645482	intron	1	-	431	ENSG00000198467	TPM2	12011	protein_coding	1190	1	NM_003289.4	NM_003289	9	p13.3	9	0	12980.9	14179.6	0.870289	0.954406	0.915458	-0.0451696	0.0389481	chr9:35689272-35689703
chr9	35697917	35698043	ENST00000314888	intron	56	-	126	ENSG00000137076	TLN1	11845	protein_coding	8623	1	NM_006289.4	NM_006289	9	p13.3	57	1	2053.88	2063.53	0.98817	0.998924	0.995324	-0.00715404	0.00360008	chr9:35697917-35698043
chr9	35698173	35698322	ENST00000314888	intron	55	-	149	ENSG00000137076	TLN1	11845	protein_coding	8623	1	NM_006289.4	NM_006289	9	p13.3	57	0	1470.53	1474.63	0.984778	0.999995	0.99722	-0.0124421	0.00277576	chr9:35698173-35698322
chr9	35698506	35698616	ENST00000314888	intron	54	-	110	ENSG00000137076	TLN1	11845	protein_coding	8623	1	NM_006289.4	NM_006289	9	p13.3	57	0	1437.05	1438.32	0.995702	0.999965	0.999117	-0.00341545	0.000848378	chr9:35698506-35698616
chr9	35698680	35698807	ENST00000314888	intron	53	-	127	ENSG00000137076	TLN1	11845	protein_coding	8623	1	NM_006289.4	NM_006289	9	p13.3	57	0	1442.14	1465.49	0.971797	0.992489	0.984067	-0.0122696	0.00842271	chr9:35698680-35698807
chr9	35698934	35699031	ENST00000314888	intron	52	-	97	ENSG00000137076	TLN1	11845	protein_coding	8623	1	NM_006289.4	NM_006289	9	p13.3	57	0	1290.9	1292.99	0.992666	0.999958	0.998384	-0.00571728	0.00157442	chr9:35698934-35699031
chr9	35699157	35699355	ENST00000314888	intron	51	-	198	ENSG00000137076	TLN1	11845	protein_coding	8623	1	NM_006289.4	NM_006289	9	p13.3	57	0	1417.4	1476.63	0.905117	0.991864	0.959888	-0.054771	0.0319756	chr9:35699157-35699355
chr9	35699462	35699973	ENST00000314888	intron	50	-	511	ENSG00000137076	TLN1	11845	protein_coding	8623	1	NM_006289.4	NM_006289	9	p13.3	57	0	1560.75	1623.63	0.91763	0.988565	0.961272	-0.0436416	0.0272932	chr9:35699462-35699973
chr9	35700082	35700190	ENST00000314888	intron	49	-	108	ENSG00000137076	TLN1	11845	protein_coding	8623	1	NM_006289.4	NM_006289	9	p13.3	57	0	1483.52	1504.62	0.962385	0.998266	0.985977	-0.0235919	0.0122898	chr9:35700082-35700190
chr9	35700377	35703559	ENST00000314888	intron	48	-	3182	ENSG00000137076	TLN1	11845	protein_coding	8623	1	NM_006289.4	NM_006289	9	p13.3	57	0	1791.38	1795.84	0.989245	0.999959	0.997516	-0.00827142	0.00244263	chr9:35700377-35703559
chr9	35703677	35703774	ENST00000314888	intron	47	-	97	ENSG00000137076	TLN1	11845	protein_coding	8623	1	NM_006289.4	NM_006289	9	p13.3	57	0	1574.84	1578.68	0.991348	0.999814	0.997568	-0.00621964	0.00224647	chr9:35703677-35703774
chr9	35703901	35703990	ENST00000314888	intron	46	-	89	ENSG00000137076	TLN1	11845	protein_coding	8623	1	NM_006289.4	NM_006289	9	p13.3	57	0	1597.71	1624.53	0.969767	0.992486	0.983491	-0.0137234	0.00899517	chr9:35703901-35703990
chr9	35704175	35704331	ENST00000314888	intron	45	-	156	ENSG00000137076	TLN1	11845	protein_coding	8623	1	NM_006289.4	NM_006289	9	p13.3	57	0	1054.64	1118.86	0.882901	0.982443	0.942602	-0.0597014	0.0398405	chr9:35704175-35704331
chr9	35704499	35704668	ENST00000314888	intron	44	-	169	ENSG00000137076	TLN1	11845	protein_coding	8623	1	NM_006289.4	NM_006289	9	p13.3	57	0	1290.64	1350.18	0.918409	0.982758	0.955902	-0.0374935	0.0268555	chr9:35704499-35704668
chr9	35704816	35705550	ENST00000314888	intron	43	-	734	ENSG00000137076	TLN1	11845	protein_coding	8623	1	NM_006289.4	NM_006289	9	p13.3	57	0	1628.08	1743	0.876749	0.975977	0.934068	-0.0573188	0.0419092	chr9:35704816-35705550
chr9	35705671	35705749	ENST00000314888	intron	42	-	78	ENSG00000137076	TLN1	11845	protein_coding	8623	1	NM_006289.4	NM_006289	9	p13.3	57	0	1362.37	1382.52	0.95709	0.998556	0.985425	-0.028335	0.013131	chr9:35705671-35705749
chr9	35705852	35705961	ENST00000314888	intron	41	-	109	ENSG00000137076	TLN1	11845	protein_coding	8623	1	NM_006289.4	NM_006289	9	p13.3	57	0	1761.88	1785.73	0.974465	0.994352	0.986644	-0.0121795	0.00770782	chr9:35705852-35705961
chr9	35706112	35706195	ENST00000314888	intron	40	-	83	ENSG00000137076	TLN1	11845	protein_coding	8623	1	NM_006289.4	NM_006289	9	p13.3	57	0	1349.42	1360.38	0.9774	0.998939	0.991943	-0.0145436	0.00699582	chr9:35706112-35706195
chr9	35706367	35706449	ENST00000314888	intron	39	-	82	ENSG00000137076	TLN1	11845	protein_coding	8623	1	NM_006289.4	NM_006289	9	p13.3	57	0	1145.89	1151.32	0.981633	0.999884	0.995284	-0.0136507	0.00459985	chr9:35706367-35706449
chr9	35706552	35706767	ENST00000314888	intron	38	-	215	ENSG00000137076	TLN1	11845	protein_coding	8623	1	NM_006289.4	NM_006289	9	p13.3	57	0	1107.9	1134.42	0.88129	0.999997	0.976622	-0.0953329	0.023375	chr9:35706552-35706767
chr9	35706901	35707071	ENST00000314888	intron	37	-	170	ENSG00000137076	TLN1	11845	protein_coding	8623	1	NM_006289.4	NM_006289	9	p13.3	57	0	1351.78	1381.56	0.906702	0.999977	0.978445	-0.0717426	0.0215328	chr9:35706901-35707071
chr9	35707254	35707347	ENST00000314888	intron	36	-	93	ENSG00000137076	TLN1	11845	protein_coding	8623	1	NM_006289.4	NM_006289	9	p13.3	57	0	1444.99	1446.6	0.99547	0.999868	0.998887	-0.00341716	0.000981167	chr9:35707254-35707347
chr9	35707489	35707730	ENST00000314888	intron	35	-	241	ENSG00000137076	TLN1	11845	protein_coding	8623	1	NM_006289.4	NM_006289	9	p13.3	57	0	1612.58	1638.78	0.955073	0.998907	0.984012	-0.0289391	0.0148942	chr9:35707489-35707730
chr9	35707893	35708340	ENST00000314888	intron	34	-	447	ENSG00000137076	TLN1	11845	protein_coding	8623	1	NM_006289.4	NM_006289	9	p13.3	57	0	1380.44	1399.81	0.967261	0.997034	0.986162	-0.0189014	0.0108717	chr9:35707893-35708340
chr9	35708485	35710560	ENST00000314888	intron	33	-	2075	ENSG00000137076	TLN1	11845	protein_coding	8623	1	NM_006289.4	NM_006289	9	p13.3	57	0	1057.41	1063.93	0.983531	0.998932	0.993872	-0.0103408	0.00505993	chr9:35708485-35710560
chr9	35710684	35710796	ENST00000314888	intron	32	-	112	ENSG00000137076	TLN1	11845	protein_coding	8623	1	NM_006289.4	NM_006289	9	p13.3	57	0	1664.52	1674.22	0.975097	0.99999	0.994206	-0.0191095	0.00578423	chr9:35710684-35710796
chr9	35710887	35710988	ENST00000314888	intron	31	-	101	ENSG00000137076	TLN1	11845	protein_coding	8623	1	NM_006289.4	NM_006289	9	p13.3	57	0	1604.74	1612.03	0.978278	0.999997	0.995478	-0.0171995	0.00451879	chr9:35710887-35710988
chr9	35711083	35711254	ENST00000314888	intron	30	-	171	ENSG00000137076	TLN1	11845	protein_coding	8623	1	NM_006289.4	NM_006289	9	p13.3	57	0	1327.41	1344.55	0.962109	0.999132	0.987252	-0.0251431	0.01188	chr9:35711083-35711254
chr9	35711395	35711594	ENST00000314888	intron	29	-	199	ENSG00000137076	TLN1	11845	protein_coding	8623	1	NM_006289.4	NM_006289	9	p13.3	57	0	1114.66	1144.25	0.892615	0.999836	0.97414	-0.0815252	0.0256956	chr9:35711395-35711594
chr9	35711793	35712004	ENST00000314888	intron	28	-	211	ENSG00000137076	TLN1	11845	protein_coding	8623	1	NM_006289.4	NM_006289	9	p13.3	57	0	1064.22	1068.66	0.984035	0.999755	0.995845	-0.0118099	0.00390985	chr9:35711793-35712004
chr9	35712125	35712834	ENST00000314888	intron	27	-	709	ENSG00000137076	TLN1	11845	protein_coding	8623	1	NM_006289.4	NM_006289	9	p13.3	57	0	967.55	995.64	0.918876	0.997837	0.971787	-0.0529108	0.0260499	chr9:35712125-35712834
chr9	35713044	35713195	ENST00000314888	intron	26	-	151	ENSG00000137076	TLN1	11845	protein_coding	8623	1	NM_006289.4	NM_006289	9	p13.3	57	0	1424.15	1455.27	0.930171	0.999455	0.978616	-0.0484445	0.0208398	chr9:35713044-35713195
chr9	35713299	35713952	ENST00000314888	intron	25	-	653	ENSG00000137076	TLN1	11845	protein_coding	8623	1	NM_006289.4	NM_006289	9	p13.3	57	0	1163.48	1165.11	0.994731	0.999865	0.998601	-0.00387009	0.00126432	chr9:35713299-35713952
chr9	35714082	35714238	ENST00000314888	intron	24	-	156	ENSG00000137076	TLN1	11845	protein_coding	8623	1	NM_006289.4	NM_006289	9	p13.3	57	0	1232.37	1235.33	0.98743	0.999969	0.997604	-0.0101736	0.00236549	chr9:35714082-35714238
chr9	35714374	35714573	ENST00000314888	intron	23	-	199	ENSG00000137076	TLN1	11845	protein_coding	8623	1	NM_006289.4	NM_006289	9	p13.3	57	0	730.93	735.96	0.978688	0.999344	0.993165	-0.0144777	0.00617892	chr9:35714374-35714573
chr9	35714688	35714759	ENST00000314888	intron	22	-	71	ENSG00000137076	TLN1	11845	protein_coding	8623	1	NM_006289.4	NM_006289	9	p13.3	57	0	746.95	760.27	0.932763	0.999811	0.98248	-0.0497173	0.0173313	chr9:35714688-35714759
chr9	35714877	35715058	ENST00000314888	intron	21	-	181	ENSG00000137076	TLN1	11845	protein_coding	8623	1	NM_006289.4	NM_006289	9	p13.3	57	0	911.36	914.38	0.98693	0.999912	0.996697	-0.0097677	0.00321456	chr9:35714877-35715058
chr9	35715188	35716389	ENST00000314888	intron	20	-	1201	ENSG00000137076	TLN1	11845	protein_coding	8623	1	NM_006289.4	NM_006289	9	p13.3	57	0	1067.45	1095.7	0.880056	0.999988	0.974217	-0.0941614	0.0257709	chr9:35715188-35716389
chr9	35716557	35717145	ENST00000314888	intron	19	-	588	ENSG00000137076	TLN1	11845	protein_coding	8623	1	NM_006289.4	NM_006289	9	p13.3	57	0	1277.04	1304.58	0.90873	0.999935	0.97889	-0.0701602	0.0210449	chr9:35716557-35717145
chr9	35717441	35717618	ENST00000314888	intron	18	-	177	ENSG00000137076	TLN1	11845	protein_coding	8623	1	NM_006289.4	NM_006289	9	p13.3	57	0	846.55	873.81	0.924159	0.993608	0.968803	-0.0446444	0.0248052	chr9:35717441-35717618
chr9	35717787	35718811	ENST00000314888	intron	17	-	1024	ENSG00000137076	TLN1	11845	protein_coding	8623	1	NM_006289.4	NM_006289	9	p13.3	57	0	912.38	930.55	0.936729	0.999318	0.980474	-0.0437446	0.0188439	chr9:35717787-35718811
chr9	35718911	35719073	ENST00000314888	intron	16	-	162	ENSG00000137076	TLN1	11845	protein_coding	8623	1	NM_006289.4	NM_006289	9	p13.3	57	0	734.95	738.6	0.979272	0.999952	0.995058	-0.0157866	0.00489352	chr9:35718911-35719073
chr9	35719283	35719518	ENST00000314888	intron	15	-	235	ENSG00000137076	TLN1	11845	protein_coding	8623	1	NM_006289.4	NM_006289	9	p13.3	57	0	785.71	786.81	0.992791	0.999936	0.998602	-0.00581099	0.00133424	chr9:35719283-35719518
chr9	35719628	35719739	ENST00000314888	intron	14	-	111	ENSG00000137076	TLN1	11845	protein_coding	8623	1	NM_006289.4	NM_006289	9	p13.3	57	0	717.64	719.18	0.990594	0.999944	0.997859	-0.00726439	0.00208582	chr9:35719628-35719739
chr9	35719854	35720038	ENST00000314888	intron	13	-	184	ENSG00000137076	TLN1	11845	protein_coding	8623	1	NM_006289.4	NM_006289	9	p13.3	57	0	950.49	950.9	0.997062	0.999899	0.999569	-0.002507	0.000329741	chr9:35719854-35720038
chr9	35720220	35720432	ENST00000314888	intron	12	-	212	ENSG00000137076	TLN1	11845	protein_coding	8623	1	NM_006289.4	NM_006289	9	p13.3	57	0	872.78	876.95	0.986127	0.999216	0.995245	-0.00911772	0.00397064	chr9:35720220-35720432
chr9	35720510	35720811	ENST00000314888	intron	11	-	301	ENSG00000137076	TLN1	11845	protein_coding	8623	1	NM_006289.4	NM_006289	9	p13.3	57	0	895.05	895.3	0.997753	0.999852	0.999721	-0.00196759	0.000131547	chr9:35720510-35720811
chr9	35720914	35721647	ENST00000314888	intron	10	-	733	ENSG00000137076	TLN1	11845	protein_coding	8623	1	NM_006289.4	NM_006289	9	p13.3	57	0	1342.77	1343.16	0.998335	0.999881	0.99971	-0.001375	0.000171657	chr9:35720914-35721647
chr9	35721804	35722118	ENST00000314888	intron	9	-	314	ENSG00000137076	TLN1	11845	protein_coding	8623	1	NM_006289.4	NM_006289	9	p13.3	57	0	1159.89	1162.51	0.988147	0.999995	0.997746	-0.00959901	0.00224901	chr9:35721804-35722118
chr9	35722224	35722860	ENST00000314888	intron	8	-	636	ENSG00000137076	TLN1	11845	protein_coding	8623	1	NM_006289.4	NM_006289	9	p13.3	57	0	940.96	958.68	0.941131	0.999355	0.981516	-0.040385	0.0178385	chr9:35722224-35722860
chr9	35722922	35723951	ENST00000314888	intron	7	-	1029	ENSG00000137076	TLN1	11845	protein_coding	8623	1	NM_006289.4	NM_006289	9	p13.3	57	0	848.55	858.62	0.965719	0.998912	0.988272	-0.0225533	0.0106403	chr9:35722922-35723951
chr9	35724080	35724191	ENST00000314888	intron	6	-	111	ENSG00000137076	TLN1	11845	protein_coding	8623	1	NM_006289.4	NM_006289	9	p13.3	57	0	1177.3	1200.25	0.927985	0.99973	0.980879	-0.0528944	0.0188514	chr9:35724080-35724191
chr9	35724335	35724571	ENST00000314888	intron	5	-	236	ENSG00000137076	TLN1	11845	protein_coding	8623	1	NM_006289.4	NM_006289	9	p13.3	57	0	1510.56	1512.25	0.996092	0.999828	0.998882	-0.00279002	0.000945835	chr9:35724335-35724571
chr9	35724725	35724829	ENST00000314888	intron	4	-	104	ENSG00000137076	TLN1	11845	protein_coding	8623	1	NM_006289.4	NM_006289	9	p13.3	57	0	1179.74	1180.22	0.997409	0.999921	0.999593	-0.00218452	0.000327655	chr9:35724725-35724829
chr9	35724960	35725223	ENST00000314888	intron	3	-	263	ENSG00000137076	TLN1	11845	protein_coding	8623	1	NM_006289.4	NM_006289	9	p13.3	57	0	1251.44	1258.12	0.982279	0.99971	0.99469	-0.0124115	0.00502001	chr9:35724960-35725223
chr9	35725322	35725564	ENST00000314888	intron	2	-	242	ENSG00000137076	TLN1	11845	protein_coding	8623	1	NM_006289.4	NM_006289	9	p13.3	57	0	951.77	956.19	0.983579	0.999856	0.995377	-0.0117987	0.00447823	chr9:35725322-35725564
chr9	35725728	35732074	ENST00000314888	intron	1	-	6346	ENSG00000137076	TLN1	11845	protein_coding	8623	1	NM_006289.4	NM_006289	9	p13.3	57	0	483.42	609.4	0.723645	0.859233	0.793272	-0.0696275	0.0659608	chr9:35725728-35732074
chr9	35732902	35732995	ENST00000353704	intron	1	+	93	ENSG00000107175	CREB3	2347	protein_coding	1496	1	NM_006368.5	NM_006368	9	p13.3	9	0	463.41	464.9	0.985367	0.999898	0.996795	-0.0114276	0.00310294	chr9:35732902-35732995
chr9	35733144	35733214	ENST00000353704	intron	2	+	70	ENSG00000107175	CREB3	2347	protein_coding	1496	1	NM_006368.5	NM_006368	9	p13.3	9	0	463.92	471.88	0.944156	0.998656	0.983131	-0.0389753	0.0155246	chr9:35733144-35733214
chr9	35733283	35733395	ENST00000353704	intron	3	+	112	ENSG00000107175	CREB3	2347	protein_coding	1496	1	NM_006368.5	NM_006368	9	p13.3	9	0	417.45	419.59	0.973735	0.999955	0.9949	-0.0211651	0.00505493	chr9:35733283-35733395
chr9	35733486	35735108	ENST00000353704	intron	4	+	1622	ENSG00000107175	CREB3	2347	protein_coding	1496	1	NM_006368.5	NM_006368	9	p13.3	9	0	499.6	601.21	0.734858	0.902639	0.830991	-0.0961333	0.0716482	chr9:35733486-35735108
chr9	35735216	35735305	ENST00000353704	intron	5	+	89	ENSG00000107175	CREB3	2347	protein_coding	1496	1	NM_006368.5	NM_006368	9	p13.3	9	0	438.4	451.84	0.909669	0.997718	0.970255	-0.0605857	0.0274626	chr9:35735216-35735305
chr9	35735375	35736047	ENST00000353704	intron	6	+	672	ENSG00000107175	CREB3	2347	protein_coding	1496	1	NM_006368.5	NM_006368	9	p13.3	9	0	434.84	441.08	0.954633	0.998659	0.985853	-0.0312196	0.0128059	chr9:35735375-35736047
chr9	35736133	35736226	ENST00000353704	intron	7	+	93	ENSG00000107175	CREB3	2347	protein_coding	1496	1	NM_006368.5	NM_006368	9	p13.3	9	0	440.9	448.42	0.952103	0.99696	0.98323	-0.0311266	0.0137296	chr9:35736133-35736226
chr9	35736312	35736391	ENST00000353704	intron	8	+	79	ENSG00000107175	CREB3	2347	protein_coding	1496	1	NM_006368.5	NM_006368	9	p13.3	9	1	334.48	349.58	0.887303	0.992201	0.956805	-0.0695023	0.0353961	chr9:35736312-35736391
chr9	35737448	35737747	ENST00000378103	intron	16	-	299	ENSG00000070610	GBA2	18986	protein_coding	3611	1	NM_020944.3	NM_020944	9	p13.3	17	1	72.66	225.32	0.209283	0.45787	0.322475	-0.113192	0.135395	chr9:35737448-35737747
chr9	35737940	35738036	ENST00000378103	intron	15	-	96	ENSG00000070610	GBA2	18986	protein_coding	3611	1	NM_020944.3	NM_020944	9	p13.3	17	0	73.68	172.07	0.291544	0.579718	0.428198	-0.136654	0.15152	chr9:35737940-35738036
chr9	35738153	35738231	ENST00000378103	intron	14	-	78	ENSG00000070610	GBA2	18986	protein_coding	3611	1	NM_020944.3	NM_020944	9	p13.3	17	0	78.33	235.95	0.207317	0.479757	0.331977	-0.12466	0.14778	chr9:35738153-35738231
chr9	35738375	35738525	ENST00000378103	intron	13	-	150	ENSG00000070610	GBA2	18986	protein_coding	3611	1	NM_020944.3	NM_020944	9	p13.3	17	0	56.37	294.16	0.10826	0.297293	0.19163	-0.0833705	0.105662	chr9:35738375-35738525
chr9	35738633	35738751	ENST00000378103	intron	12	-	118	ENSG00000070610	GBA2	18986	protein_coding	3611	1	NM_020944.3	NM_020944	9	p13.3	17	0	78.82	264.79	0.206289	0.408485	0.29767	-0.0913806	0.110815	chr9:35738633-35738751
chr9	35738904	35739001	ENST00000378103	intron	11	-	97	ENSG00000070610	GBA2	18986	protein_coding	3611	1	NM_020944.3	NM_020944	9	p13.3	17	0	93.77	97.89	0.844837	0.99801	0.957912	-0.113075	0.040098	chr9:35738904-35739001
chr9	35739110	35739314	ENST00000378103	intron	10	-	204	ENSG00000070610	GBA2	18986	protein_coding	3611	1	NM_020944.3	NM_020944	9	p13.3	17	0	80.55	85.64	0.822483	0.994544	0.940565	-0.118082	0.0539793	chr9:35739110-35739314
chr9	35739420	35739627	ENST00000378103	intron	9	-	207	ENSG00000070610	GBA2	18986	protein_coding	3611	1	NM_020944.3	NM_020944	9	p13.3	17	0	90.44	92.14	0.926852	0.998595	0.98155	-0.0546982	0.0170447	chr9:35739420-35739627
chr9	35739801	35739997	ENST00000378103	intron	8	-	196	ENSG00000070610	GBA2	18986	protein_coding	3611	1	NM_020944.3	NM_020944	9	p13.3	17	0	77.84	85.14	0.789033	0.984818	0.914259	-0.125225	0.0705589	chr9:35739801-35739997
chr9	35740124	35740208	ENST00000378103	intron	7	-	84	ENSG00000070610	GBA2	18986	protein_coding	3611	1	NM_020944.3	NM_020944	9	p13.3	17	0	83.93	91.03	0.754232	0.995845	0.922004	-0.167772	0.0738408	chr9:35740124-35740208
chr9	35740363	35740525	ENST00000378103	intron	6	-	162	ENSG00000070610	GBA2	18986	protein_coding	3611	1	NM_020944.3	NM_020944	9	p13.3	17	0	58.1	82.22	0.464963	0.906829	0.706641	-0.241678	0.200188	chr9:35740363-35740525
chr9	35740629	35740824	ENST00000378103	intron	5	-	195	ENSG00000070610	GBA2	18986	protein_coding	3611	1	NM_020944.3	NM_020944	9	p13.3	17	0	91.68	106.93	0.689057	0.961983	0.857383	-0.168326	0.1046	chr9:35740629-35740824
chr9	35741065	35741671	ENST00000378103	intron	4	-	606	ENSG00000070610	GBA2	18986	protein_coding	3611	1	NM_020944.3	NM_020944	9	p13.3	17	0	82.12	112.1	0.561224	0.879973	0.73256	-0.171337	0.147412	chr9:35741065-35741671
chr9	35741891	35744296	ENST00000378103	intron	3	-	2405	ENSG00000070610	GBA2	18986	protein_coding	3611	1	NM_020944.3	NM_020944	9	p13.3	17	0	45.07	98.19	0.295324	0.646065	0.459008	-0.163684	0.187057	chr9:35741891-35744296
chr9	35744413	35744614	ENST00000378103	intron	2	-	201	ENSG00000070610	GBA2	18986	protein_coding	3611	1	NM_020944.3	NM_020944	9	p13.3	17	0	74.38	77.11	0.872963	0.997024	0.964596	-0.0916332	0.0324275	chr9:35744413-35744614
chr9	35744707	35748345	ENST00000378103	intron	1	-	3638	ENSG00000070610	GBA2	18986	protein_coding	3611	1	NM_020944.3	NM_020944	9	p13.3	17	0	79.1	79.6	0.961169	0.998716	0.993719	-0.0325493	0.00499735	chr9:35744707-35748345
chr9	35749409	35749736	ENST00000378078	intron	1	+	327	ENSG00000107185	RGP1	21965	protein_coding	7028	1	NM_001080496.3	NM_001080496	9	p13.3	9	0	76.64	79.29	0.867744	0.998941	0.966578	-0.0988342	0.0323622	chr9:35749409-35749736
chr9	35749872	35750242	ENST00000378078	intron	2	+	370	ENSG00000107185	RGP1	21965	protein_coding	7028	1	NM_001080496.3	NM_001080496	9	p13.3	9	0	84.68	89.16	0.821297	0.997613	0.949753	-0.128456	0.0478596	chr9:35749872-35750242
chr9	35750380	35750657	ENST00000378078	intron	3	+	277	ENSG00000107185	RGP1	21965	protein_coding	7028	1	NM_001080496.3	NM_001080496	9	p13.3	9	0	92.07	95	0.874371	0.999208	0.969158	-0.0947874	0.0300497	chr9:35750380-35750657
chr9	35750742	35750839	ENST00000378078	intron	4	+	97	ENSG00000107185	RGP1	21965	protein_coding	7028	1	NM_001080496.3	NM_001080496	9	p13.3	9	0	91.81	112.01	0.686681	0.923798	0.819659	-0.132978	0.104139	chr9:35750742-35750839
chr9	35750990	35751265	ENST00000378078	intron	5	+	275	ENSG00000107185	RGP1	21965	protein_coding	7028	1	NM_001080496.3	NM_001080496	9	p13.3	9	0	70.85	73.58	0.866333	0.997601	0.962898	-0.0965649	0.0347031	chr9:35750990-35751265
chr9	35751413	35751626	ENST00000378078	intron	6	+	213	ENSG00000107185	RGP1	21965	protein_coding	7028	1	NM_001080496.3	NM_001080496	9	p13.3	9	0	102.11	112.41	0.772661	0.985467	0.908371	-0.13571	0.0770955	chr9:35751413-35751626
chr9	35751755	35751955	ENST00000378078	intron	7	+	200	ENSG00000107185	RGP1	21965	protein_coding	7028	1	NM_001080496.3	NM_001080496	9	p13.3	9	0	107.23	110.56	0.90409	0.996911	0.969881	-0.0657901	0.0270306	chr9:35751755-35751955
chr9	35752146	35752650	ENST00000378078	intron	8	+	504	ENSG00000107185	RGP1	21965	protein_coding	7028	1	NM_001080496.3	NM_001080496	9	p13.3	9	1	137.88	140.52	0.930039	0.998545	0.981213	-0.0511737	0.0173324	chr9:35752146-35752650
chr9	35793076	35793897	ENST00000342694	intron	1	+	821	ENSG00000159899	NPR2	7944	protein_coding	4248	1	NM_003995.4	NM_001378923	9	p13.3	22	0	112.29	121.56	0.793149	0.989895	0.923741	-0.130592	0.0661538	chr9:35793076-35793897
chr9	35794104	35799617	ENST00000342694	intron	2	+	5513	ENSG00000159899	NPR2	7944	protein_coding	4248	1	NM_003995.4	NM_001378923	9	p13.3	22	0	161.56	172.51	0.829057	0.992145	0.936525	-0.107468	0.0556199	chr9:35794104-35799617
chr9	35799732	35800021	ENST00000342694	intron	3	+	289	ENSG00000159899	NPR2	7944	protein_coding	4248	1	NM_003995.4	NM_001378923	9	p13.3	22	0	160.66	173.85	0.819992	0.981593	0.92413	-0.104138	0.0574632	chr9:35799732-35800021
chr9	35800158	35800388	ENST00000342694	intron	4	+	230	ENSG00000159899	NPR2	7944	protein_coding	4248	1	NM_003995.4	NM_001378923	9	p13.3	22	0	172.27	177.99	0.894623	0.99751	0.967863	-0.0732406	0.0296462	chr9:35800158-35800388
chr9	35800484	35800708	ENST00000342694	intron	5	+	224	ENSG00000159899	NPR2	7944	protein_coding	4248	1	NM_003995.4	NM_001378923	9	p13.3	22	0	182.52	200.7	0.777376	0.982522	0.909417	-0.132041	0.0731048	chr9:35800484-35800708
chr9	35800842	35801069	ENST00000342694	intron	6	+	227	ENSG00000159899	NPR2	7944	protein_coding	4248	1	NM_003995.4	NM_001378923	9	p13.3	22	0	154.38	169.7	0.77574	0.985839	0.909723	-0.133983	0.0761159	chr9:35800842-35801069
chr9	35801155	35801642	ENST00000342694	intron	7	+	487	ENSG00000159899	NPR2	7944	protein_coding	4248	1	NM_003995.4	NM_001378923	9	p13.3	22	0	91.99	108.26	0.685766	0.956018	0.849714	-0.163948	0.106304	chr9:35801155-35801642
chr9	35801764	35801925	ENST00000342694	intron	8	+	161	ENSG00000159899	NPR2	7944	protein_coding	4248	1	NM_003995.4	NM_001378923	9	p13.3	22	0	157.55	168.89	0.812815	0.991579	0.932856	-0.12004	0.0587232	chr9:35801764-35801925
chr9	35802001	35802205	ENST00000342694	intron	9	+	204	ENSG00000159899	NPR2	7944	protein_coding	4248	1	NM_003995.4	NM_001378923	9	p13.3	22	0	158.32	159.18	0.973175	0.999406	0.994597	-0.0214219	0.00480868	chr9:35802001-35802205
chr9	35802284	35802502	ENST00000342694	intron	10	+	218	ENSG00000159899	NPR2	7944	protein_coding	4248	1	NM_003995.4	NM_001378923	9	p13.3	22	0	149.04	151.6	0.932814	0.999023	0.983113	-0.0502995	0.0159099	chr9:35802284-35802502
chr9	35802608	35802731	ENST00000342694	intron	11	+	123	ENSG00000159899	NPR2	7944	protein_coding	4248	1	NM_003995.4	NM_001378923	9	p13.3	22	0	128.07	137.9	0.830142	0.985664	0.928716	-0.0985749	0.0569473	chr9:35802608-35802731
chr9	35802804	35805510	ENST00000342694	intron	12	+	2706	ENSG00000159899	NPR2	7944	protein_coding	4248	1	NM_003995.4	NM_001378923	9	p13.3	22	0	130	140.85	0.823919	0.982137	0.922968	-0.099049	0.0591695	chr9:35802804-35805510
chr9	35805671	35805829	ENST00000342694	intron	13	+	158	ENSG00000159899	NPR2	7944	protein_coding	4248	1	NM_003995.4	NM_001378923	9	p13.3	22	0	143.01	161.75	0.762521	0.963895	0.884142	-0.121621	0.0797527	chr9:35805671-35805829
chr9	35805986	35806064	ENST00000342694	intron	14	+	78	ENSG00000159899	NPR2	7944	protein_coding	4248	1	NM_003995.4	NM_001378923	9	p13.3	22	0	173.26	178.56	0.896162	0.998468	0.970318	-0.0741566	0.0281502	chr9:35805986-35806064
chr9	35806234	35806391	ENST00000342694	intron	15	+	157	ENSG00000159899	NPR2	7944	protein_coding	4248	1	NM_003995.4	NM_001378923	9	p13.3	22	0	154.82	157.36	0.932935	0.999394	0.983859	-0.0509234	0.0155349	chr9:35806234-35806391
chr9	35806539	35807022	ENST00000342694	intron	16	+	483	ENSG00000159899	NPR2	7944	protein_coding	4248	1	NM_003995.4	NM_001378923	9	p13.3	22	0	177.05	180.36	0.938609	0.997966	0.981648	-0.0430393	0.0163184	chr9:35806539-35807022
chr9	35807147	35807329	ENST00000342694	intron	17	+	182	ENSG00000159899	NPR2	7944	protein_coding	4248	1	NM_003995.4	NM_001378923	9	p13.3	22	0	151.11	152.67	0.95836	0.999169	0.989782	-0.0314219	0.0093869	chr9:35807147-35807329
chr9	35807399	35808508	ENST00000342694	intron	18	+	1109	ENSG00000159899	NPR2	7944	protein_coding	4248	1	NM_003995.4	NM_001378923	9	p13.3	22	0	153.25	163.16	0.848798	0.991113	0.939262	-0.0904638	0.0518508	chr9:35807399-35808508
chr9	35808684	35808754	ENST00000342694	intron	19	+	70	ENSG00000159899	NPR2	7944	protein_coding	4248	1	NM_003995.4	NM_001378923	9	p13.3	22	0	150.45	183.1	0.680859	0.927267	0.821682	-0.140823	0.105585	chr9:35808684-35808754
chr9	35808854	35809155	ENST00000342694	intron	20	+	301	ENSG00000159899	NPR2	7944	protein_coding	4248	1	NM_003995.4	NM_001378923	9	p13.3	22	0	199.16	204.38	0.919496	0.997398	0.974459	-0.0549637	0.0229385	chr9:35808854-35809155
chr9	35809248	35809379	ENST00000342694	intron	21	+	131	ENSG00000159899	NPR2	7944	protein_coding	4248	1	NM_003995.4	NM_001378923	9	p13.3	22	1	204.95	210.42	0.91618	0.997625	0.974004	-0.0578244	0.023621	chr9:35809248-35809379
chr9	35810133	35810246	ENST00000396638	intron	6	-	113	ENSG00000137098	SPAG8	14105	protein_coding	1716	1	NM_001039592.2	NM_001039592	9	p13.3	7	1	NA	NA	NA	NA	NA	NA	NA	chr9:35810133-35810246
chr9	35810310	35810438	ENST00000396638	intron	5	-	128	ENSG00000137098	SPAG8	14105	protein_coding	1716	1	NM_001039592.2	NM_001039592	9	p13.3	7	0	NA	NA	NA	NA	NA	NA	NA	chr9:35810310-35810438
chr9	35810554	35810636	ENST00000396638	intron	4	-	82	ENSG00000137098	SPAG8	14105	protein_coding	1716	1	NM_001039592.2	NM_001039592	9	p13.3	7	0	NA	NA	NA	NA	NA	NA	NA	chr9:35810554-35810636
chr9	35810683	35810882	ENST00000396638	intron	3	-	199	ENSG00000137098	SPAG8	14105	protein_coding	1716	1	NM_001039592.2	NM_001039592	9	p13.3	7	0	NA	NA	NA	NA	NA	NA	NA	chr9:35810683-35810882
chr9	35811058	35811181	ENST00000396638	intron	2	-	123	ENSG00000137098	SPAG8	14105	protein_coding	1716	1	NM_001039592.2	NM_001039592	9	p13.3	7	0	NA	NA	NA	NA	NA	NA	NA	chr9:35811058-35811181
chr9	35812002	35812103	ENST00000396638	intron	1	-	101	ENSG00000137098	SPAG8	14105	protein_coding	1716	1	NM_001039592.2	NM_001039592	9	p13.3	7	0	NA	NA	NA	NA	NA	NA	NA	chr9:35812002-35812103
chr9	35813146	35813265	ENST00000259667	intron	4	-	119	ENSG00000137133	HINT2	18344	protein_coding	649	1	NM_032593.3	NM_032593	9	p13.3	5	1	218.04	314.45	0.552331	0.82346	0.693401	-0.14107	0.130059	chr9:35813146-35813265
chr9	35813339	35813444	ENST00000259667	intron	3	-	105	ENSG00000137133	HINT2	18344	protein_coding	649	1	NM_032593.3	NM_032593	9	p13.3	5	0	198.62	214.95	0.842257	0.976664	0.924029	-0.0817718	0.0526354	chr9:35813339-35813444
chr9	35813550	35813643	ENST00000259667	intron	2	-	93	ENSG00000137133	HINT2	18344	protein_coding	649	1	NM_032593.3	NM_032593	9	p13.3	5	0	200.77	212.49	0.864913	0.989729	0.944844	-0.079931	0.0448843	chr9:35813550-35813643
chr9	35813785	35814898	ENST00000259667	intron	1	-	1113	ENSG00000137133	HINT2	18344	protein_coding	649	1	NM_032593.3	NM_032593	9	p13.3	5	0	125.93	132.32	0.864074	0.993316	0.951708	-0.087634	0.0416084	chr9:35813785-35814898
chr9	35829956	35834460	ENST00000643932	intron	1	+	4504	ENSG00000137103	TMEM8B	21427	protein_coding	14670	1	NM_001042590.4	NM_001042590	9	p13.3	13	0	61.59	98.05	0.462358	0.779074	0.628149	-0.165791	0.150925	chr9:35829956-35834460
chr9	35834651	35835010	ENST00000643932	intron	2	+	359	ENSG00000137103	TMEM8B	21427	protein_coding	14670	1	NM_001042590.4	NM_001042590	9	p13.3	13	0	66.26	78.05	0.644997	0.974215	0.848943	-0.203946	0.125272	chr9:35834651-35835010
chr9	35835219	35841133	ENST00000643932	intron	3	+	5914	ENSG00000137103	TMEM8B	21427	protein_coding	14670	1	NM_001042590.4	NM_001042590	9	p13.3	13	0	52.48	89.75	0.423964	0.746456	0.584735	-0.160772	0.16172	chr9:35835219-35841133
chr9	35841268	35841525	ENST00000643932	intron	4	+	257	ENSG00000137103	TMEM8B	21427	protein_coding	14670	1	NM_001042590.4	NM_001042590	9	p13.3	13	0	80.6	97.01	0.617426	0.969339	0.830842	-0.213416	0.138497	chr9:35841268-35841525
chr9	35841795	35842391	ENST00000643932	intron	5	+	596	ENSG00000137103	TMEM8B	21427	protein_coding	14670	1	NM_001042590.4	NM_001042590	9	p13.3	13	0	71.41	76.33	0.7915	0.995928	0.935543	-0.144043	0.0603851	chr9:35841795-35842391
chr9	35842718	35845974	ENST00000643932	intron	6	+	3256	ENSG00000137103	TMEM8B	21427	protein_coding	14670	1	NM_001042590.4	NM_001042590	9	p13.3	13	0	64.58	96.51	0.524205	0.799082	0.669153	-0.144949	0.129928	chr9:35842718-35845974
chr9	35846069	35846257	ENST00000643932	intron	7	+	188	ENSG00000137103	TMEM8B	21427	protein_coding	14670	1	NM_001042590.4	NM_001042590	9	p13.3	13	0	78.51	86.68	0.711043	0.993948	0.905745	-0.194702	0.0882031	chr9:35846069-35846257
chr9	35846382	35846468	ENST00000643932	intron	8	+	86	ENSG00000137103	TMEM8B	21427	protein_coding	14670	1	NM_001042590.4	NM_001042590	9	p13.3	13	0	82.22	83.03	0.955259	0.998164	0.990244	-0.0349852	0.00791981	chr9:35846382-35846468
chr9	35846612	35846816	ENST00000643932	intron	9	+	204	ENSG00000137103	TMEM8B	21427	protein_coding	14670	1	NM_001042590.4	NM_001042590	9	p13.3	13	0	87.08	90.41	0.880428	0.996202	0.963168	-0.0827402	0.0330343	chr9:35846612-35846816
chr9	35846996	35852826	ENST00000643932	intron	10	+	5830	ENSG00000137103	TMEM8B	21427	protein_coding	14670	1	NM_001042590.4	NM_001042590	9	p13.3	13	0	23.29	60.96	0.197256	0.587316	0.382054	-0.184798	0.205262	chr9:35846996-35852826
chr9	35852974	35853140	ENST00000643932	intron	11	+	166	ENSG00000137103	TMEM8B	21427	protein_coding	14670	1	NM_001042590.4	NM_001042590	9	p13.3	13	0	38.78	43.7	0.704663	0.982624	0.887414	-0.182752	0.0952099	chr9:35852974-35853140
chr9	35853258	35853504	ENST00000643932	intron	12	+	246	ENSG00000137103	TMEM8B	21427	protein_coding	14670	1	NM_001042590.4	NM_001042590	9	p13.3	13	1	32.34	44.68	0.487452	0.913354	0.723814	-0.236362	0.18954	chr9:35853258-35853504
chr9	36136792	36147785	ENST00000377960	intron	1	+	10993	ENSG00000122694	GLIPR2	18007	protein_coding	1895	1	NM_022343.4	NM_001287013	9	p13.3	5	0	307.95	381.89	0.699954	0.909375	0.806384	-0.10643	0.102991	chr9:36136792-36147785
chr9	36147895	36148546	ENST00000377960	intron	2	+	651	ENSG00000122694	GLIPR2	18007	protein_coding	1895	1	NM_022343.4	NM_001287013	9	p13.3	5	0	616.14	639.19	0.935362	0.984163	0.963939	-0.0285772	0.0202243	chr9:36147895-36148546
chr9	36148651	36150871	ENST00000377960	intron	3	+	2220	ENSG00000122694	GLIPR2	18007	protein_coding	1895	1	NM_022343.4	NM_001287013	9	p13.3	5	0	688.88	750.68	0.848635	0.97014	0.917675	-0.0690397	0.0524654	chr9:36148651-36150871
chr9	36150950	36162361	ENST00000377960	intron	4	+	11411	ENSG00000122694	GLIPR2	18007	protein_coding	1895	1	NM_022343.4	NM_001287013	9	p13.3	5	1	575.93	626.15	0.850531	0.970619	0.919796	-0.069265	0.0508233	chr9:36150950-36162361
chr9	36191274	36197550	ENST00000345519	intron	1	+	6276	ENSG00000122705	CLTA	2090	protein_coding	1078	1	NM_001833.4	NM_001833	9	p13.3	5	0	1816.3	1967.6	0.896841	0.947637	0.923104	-0.0262631	0.0245324	chr9:36191274-36197550
chr9	36197589	36198978	ENST00000345519	intron	2	+	1389	ENSG00000122705	CLTA	2090	protein_coding	1078	1	NM_001833.4	NM_001833	9	p13.3	5	0	1739.38	1784.97	0.935583	0.996269	0.974459	-0.0388764	0.0218096	chr9:36197589-36198978
chr9	36199097	36204067	ENST00000345519	intron	3	+	4970	ENSG00000122705	CLTA	2090	protein_coding	1078	1	NM_001833.4	NM_001833	9	p13.3	5	0	2273.73	2350.37	0.950957	0.980807	0.967392	-0.0164357	0.0134148	chr9:36199097-36204067
chr9	36204180	36211602	ENST00000345519	intron	4	+	7422	ENSG00000122705	CLTA	2090	protein_coding	1078	1	NM_001833.4	NM_001833	9	p13.3	5	1	2256.75	2616.96	0.8003	0.920316	0.862356	-0.0620554	0.0579607	chr9:36204180-36211602
chr9	36217601	36218182	ENST00000642385	intron	11	-	581	ENSG00000159921	GNE	23657	protein_coding	5263	1	NM_005476.7	NM_001374797	9	p13.3	12	1	85.3	90.63	0.84503	0.987783	0.941189	-0.0961598	0.0465939	chr9:36217601-36218182
chr9	36218300	36219837	ENST00000642385	intron	10	-	1537	ENSG00000159921	GNE	23657	protein_coding	5263	1	NM_005476.7	NM_001374797	9	p13.3	12	0	85.1	89.11	0.868868	0.993851	0.954999	-0.086131	0.0388516	chr9:36218300-36219837
chr9	36220021	36222776	ENST00000642385	intron	9	-	2755	ENSG00000159921	GNE	23657	protein_coding	5263	1	NM_005476.7	NM_001374797	9	p13.3	12	0	98.58	104.67	0.835574	0.992506	0.941817	-0.106244	0.0506884	chr9:36220021-36222776
chr9	36222999	36223372	ENST00000642385	intron	8	-	373	ENSG00000159921	GNE	23657	protein_coding	5263	1	NM_005476.7	NM_001374797	9	p13.3	12	0	94.84	99.84	0.834086	0.99684	0.94992	-0.115834	0.04692	chr9:36222999-36223372
chr9	36223503	36227247	ENST00000642385	intron	7	-	3744	ENSG00000159921	GNE	23657	protein_coding	5263	1	NM_005476.7	NM_001374797	9	p13.3	12	0	73.01	73.53	0.953365	0.998978	0.992928	-0.0395635	0.00605011	chr9:36223503-36227247
chr9	36227459	36229020	ENST00000642385	intron	6	-	1561	ENSG00000159921	GNE	23657	protein_coding	5263	1	NM_005476.7	NM_001374797	9	p13.3	12	0	59.67	60	0.959864	0.998119	0.9945	-0.0346355	0.00361935	chr9:36227459-36229020
chr9	36229109	36233919	ENST00000642385	intron	5	-	4810	ENSG00000159921	GNE	23657	protein_coding	5263	1	NM_005476.7	NM_001374797	9	p13.3	12	0	83.18	83.48	0.976073	0.998281	0.996406	-0.0203329	0.00187486	chr9:36229109-36233919
chr9	36234133	36236831	ENST00000642385	intron	4	-	2698	ENSG00000159921	GNE	23657	protein_coding	5263	1	NM_005476.7	NM_001374797	9	p13.3	12	0	66.95	73.4	0.730873	0.994383	0.912125	-0.181252	0.0822577	chr9:36234133-36236831
chr9	36236985	36246030	ENST00000642385	intron	3	-	9045	ENSG00000159921	GNE	23657	protein_coding	5263	1	NM_005476.7	NM_001374797	9	p13.3	12	0	63.18	70.73	0.717313	0.987789	0.893256	-0.175943	0.094533	chr9:36236985-36246030
chr9	36246483	36249191	ENST00000642385	intron	2	-	2708	ENSG00000159921	GNE	23657	protein_coding	5263	1	NM_005476.7	NM_001374797	9	p13.3	12	0	73.16	80.9	0.763477	0.982502	0.904326	-0.140849	0.0781755	chr9:36246483-36249191
chr9	36249398	36258320	ENST00000642385	intron	1	-	8922	ENSG00000159921	GNE	23657	protein_coding	5263	1	NM_005476.7	NM_001374797	9	p13.3	12	0	59.82	73.12	0.660094	0.92762	0.818107	-0.158013	0.109513	chr9:36249398-36258320
chr9	36339815	36342324	ENST00000259605	intron	11	-	2509	ENSG00000137075	RNF38	18052	protein_coding	5061	1	NM_022781.5	NM_022781	9	p13.2	12	1	65.66	69.45	0.80458	0.997288	0.945428	-0.140848	0.0518596	chr9:36339815-36342324
chr9	36342425	36344831	ENST00000259605	intron	10	-	2406	ENSG00000137075	RNF38	18052	protein_coding	5061	1	NM_022781.5	NM_022781	9	p13.2	12	0	61.49	65.45	0.80399	0.995752	0.939496	-0.135505	0.0562564	chr9:36342425-36344831
chr9	36344954	36351114	ENST00000259605	intron	9	-	6160	ENSG00000137075	RNF38	18052	protein_coding	5061	1	NM_022781.5	NM_022781	9	p13.2	12	0	58.96	61.78	0.849186	0.995849	0.954354	-0.105168	0.0414947	chr9:36344954-36351114
chr9	36351200	36352741	ENST00000259605	intron	8	-	1541	ENSG00000137075	RNF38	18052	protein_coding	5061	1	NM_022781.5	NM_022781	9	p13.2	12	0	63.49	64.84	0.925204	0.997297	0.97918	-0.0539754	0.0181173	chr9:36351200-36352741
chr9	36352849	36353169	ENST00000259605	intron	7	-	320	ENSG00000137075	RNF38	18052	protein_coding	5061	1	NM_022781.5	NM_022781	9	p13.2	12	0	66.14	66.6	0.96036	0.998049	0.993093	-0.032733	0.00495639	chr9:36352849-36353169
chr9	36353332	36356302	ENST00000259605	intron	6	-	2970	ENSG00000137075	RNF38	18052	protein_coding	5061	1	NM_022781.5	NM_022781	9	p13.2	12	0	71.49	72.15	0.949348	0.999003	0.990852	-0.0415044	0.00815035	chr9:36353332-36356302
chr9	36356474	36357774	ENST00000259605	intron	5	-	1300	ENSG00000137075	RNF38	18052	protein_coding	5061	1	NM_022781.5	NM_022781	9	p13.2	12	0	69.08	69.34	0.973869	0.997402	0.99625	-0.022381	0.00115115	chr9:36356474-36357774
chr9	36357943	36369718	ENST00000259605	intron	4	-	11775	ENSG00000137075	RNF38	18052	protein_coding	5061	1	NM_022781.5	NM_022781	9	p13.2	12	0	60.22	61.16	0.926284	0.998935	0.98463	-0.0583466	0.0143042	chr9:36357943-36369718
chr9	36369933	36375933	ENST00000259605	intron	3	-	6000	ENSG00000137075	RNF38	18052	protein_coding	5061	1	NM_022781.5	NM_022781	9	p13.2	12	0	58.3	59.77	0.894225	0.999181	0.975406	-0.0811805	0.0237752	chr9:36369933-36375933
chr9	36376128	36390466	ENST00000259605	intron	2	-	14338	ENSG00000137075	RNF38	18052	protein_coding	5061	1	NM_022781.5	NM_022781	9	p13.2	12	0	11.86	50.52	0.0812548	0.451331	0.234759	-0.153504	0.216573	chr9:36376128-36390466
chr9	36390617	36400096	ENST00000259605	intron	1	-	9479	ENSG00000137075	RNF38	18052	protein_coding	5061	1	NM_022781.5	NM_022781	9	p13.2	12	0	NA	NA	NA	NA	NA	NA	NA	chr9:36390617-36400096
chr9	36573008	36581643	ENST00000298048	intron	1	+	8635	ENSG00000165304	MELK	16870	protein_coding	2452	1	NM_014791.4	NM_014791	9	p13.2	18	0	48.32	126.84	0.254668	0.532553	0.380952	-0.126285	0.151601	chr9:36573008-36581643
chr9	36581740	36583626	ENST00000298048	intron	2	+	1886	ENSG00000165304	MELK	16870	protein_coding	2452	1	NM_014791.4	NM_014791	9	p13.2	18	0	58.12	95.96	0.443444	0.779533	0.605669	-0.162225	0.173864	chr9:36581740-36583626
chr9	36583713	36589535	ENST00000298048	intron	3	+	5822	ENSG00000165304	MELK	16870	protein_coding	2452	1	NM_014791.4	NM_014791	9	p13.2	18	0	77.44	127.41	0.433709	0.800676	0.607802	-0.174092	0.192874	chr9:36583713-36589535
chr9	36589653	36594627	ENST00000298048	intron	4	+	4974	ENSG00000165304	MELK	16870	protein_coding	2452	1	NM_014791.4	NM_014791	9	p13.2	18	0	71.33	90.6	0.578553	0.945352	0.787307	-0.208754	0.158045	chr9:36589653-36594627
chr9	36594772	36597221	ENST00000298048	intron	5	+	2449	ENSG00000165304	MELK	16870	protein_coding	2452	1	NM_014791.4	NM_014791	9	p13.2	18	0	72.75	84.85	0.681887	0.960417	0.857395	-0.175508	0.103022	chr9:36594772-36597221
chr9	36597291	36599393	ENST00000298048	intron	6	+	2102	ENSG00000165304	MELK	16870	protein_coding	2452	1	NM_014791.4	NM_014791	9	p13.2	18	0	95.38	100.82	0.840969	0.997617	0.946042	-0.105073	0.0515743	chr9:36597291-36599393
chr9	36599487	36607574	ENST00000298048	intron	7	+	8087	ENSG00000165304	MELK	16870	protein_coding	2452	1	NM_014791.4	NM_014791	9	p13.2	18	0	90.27	109.84	0.617034	0.977515	0.821832	-0.204798	0.155684	chr9:36599487-36607574
chr9	36607674	36630298	ENST00000298048	intron	8	+	22624	ENSG00000165304	MELK	16870	protein_coding	2452	1	NM_014791.4	NM_014791	9	p13.2	18	0	89.86	91.53	0.927566	0.999376	0.981755	-0.0541889	0.0176213	chr9:36607674-36630298
chr9	36630368	36633101	ENST00000298048	intron	9	+	2733	ENSG00000165304	MELK	16870	protein_coding	2452	1	NM_014791.4	NM_014791	9	p13.2	18	0	97.47	99.71	0.915831	0.999284	0.977535	-0.061704	0.0217492	chr9:36630368-36633101
chr9	36633201	36642996	ENST00000298048	intron	10	+	9795	ENSG00000165304	MELK	16870	protein_coding	2452	1	NM_014791.4	NM_014791	9	p13.2	18	0	111.88	117.16	0.87951	0.995315	0.954933	-0.0754237	0.0403815	chr9:36633201-36642996
chr9	36643084	36651745	ENST00000298048	intron	11	+	8661	ENSG00000165304	MELK	16870	protein_coding	2452	1	NM_014791.4	NM_014791	9	p13.2	18	0	131.88	138.05	0.885212	0.995211	0.955306	-0.0700937	0.0399048	chr9:36643084-36651745
chr9	36651878	36657240	ENST00000298048	intron	12	+	5362	ENSG00000165304	MELK	16870	protein_coding	2452	1	NM_014791.4	NM_014791	9	p13.2	18	0	95.26	121.88	0.589464	0.942084	0.781588	-0.192125	0.160496	chr9:36651878-36657240
chr9	36657364	36665349	ENST00000298048	intron	13	+	7985	ENSG00000165304	MELK	16870	protein_coding	2452	1	NM_014791.4	NM_014791	9	p13.2	18	0	105.18	126.3	0.667964	0.954649	0.832779	-0.164815	0.12187	chr9:36657364-36665349
chr9	36665582	36669309	ENST00000298048	intron	14	+	3727	ENSG00000165304	MELK	16870	protein_coding	2452	1	NM_014791.4	NM_014791	9	p13.2	18	0	146.59	148.58	0.957949	0.998971	0.986607	-0.028658	0.012364	chr9:36665582-36669309
chr9	36669407	36670997	ENST00000298048	intron	15	+	1590	ENSG00000165304	MELK	16870	protein_coding	2452	1	NM_014791.4	NM_014791	9	p13.2	18	0	123.08	123.37	0.975755	0.998948	0.997649	-0.0218941	0.00129903	chr9:36669407-36670997
chr9	36671167	36674833	ENST00000298048	intron	16	+	3666	ENSG00000165304	MELK	16870	protein_coding	2452	1	NM_014791.4	NM_014791	9	p13.2	18	0	93.42	94.21	0.959312	0.99811	0.991614	-0.0323026	0.00649572	chr9:36671167-36674833
chr9	36674938	36677159	ENST00000298048	intron	17	+	2221	ENSG00000165304	MELK	16870	protein_coding	2452	1	NM_014791.4	NM_014791	9	p13.2	18	1	98.04	98.84	0.950479	0.998892	0.991906	-0.0414271	0.0069854	chr9:36674938-36677159
chr9	37422834	37424844	ENST00000318158	intron	1	+	2010	ENSG00000137106	GRHPR	4570	protein_coding	1250	1	NM_012203.2	NM_012203	9	p13.2	9	0	449.7	614.14	0.687236	0.776001	0.732243	-0.0450073	0.0437571	chr9:37422834-37424844
chr9	37424976	37425921	ENST00000318158	intron	2	+	945	ENSG00000137106	GRHPR	4570	protein_coding	1250	1	NM_012203.2	NM_012203	9	p13.2	9	0	658.66	682.79	0.934047	0.985041	0.96466	-0.030613	0.0203808	chr9:37424976-37425921
chr9	37425995	37426537	ENST00000318158	intron	3	+	542	ENSG00000137106	GRHPR	4570	protein_coding	1250	1	NM_012203.2	NM_012203	9	p13.2	9	0	790.37	802.97	0.960239	0.997003	0.984308	-0.0240693	0.0126951	chr9:37425995-37426537
chr9	37426655	37428483	ENST00000318158	intron	4	+	1828	ENSG00000137106	GRHPR	4570	protein_coding	1250	1	NM_012203.2	NM_012203	9	p13.2	9	0	660.26	686.26	0.926144	0.986295	0.962113	-0.0359696	0.0241818	chr9:37426655-37428483
chr9	37428573	37429731	ENST00000318158	intron	5	+	1158	ENSG00000137106	GRHPR	4570	protein_coding	1250	1	NM_012203.2	NM_012203	9	p13.2	9	0	514.7	604.03	0.792264	0.904177	0.85211	-0.059846	0.0520675	chr9:37428573-37429731
chr9	37429837	37430510	ENST00000318158	intron	6	+	673	ENSG00000137106	GRHPR	4570	protein_coding	1250	1	NM_012203.2	NM_012203	9	p13.2	9	0	734.29	737.56	0.983286	0.999729	0.995566	-0.0122804	0.00416278	chr9:37429837-37430510
chr9	37430647	37432007	ENST00000318158	intron	7	+	1360	ENSG00000137106	GRHPR	4570	protein_coding	1250	1	NM_012203.2	NM_012203	9	p13.2	9	0	659.53	683.74	0.907272	0.994573	0.964592	-0.0573195	0.0299809	chr9:37430647-37432007
chr9	37432139	37436660	ENST00000318158	intron	8	+	4521	ENSG00000137106	GRHPR	4570	protein_coding	1250	1	NM_012203.2	NM_012203	9	p13.2	9	1	724.47	778.73	0.866743	0.974964	0.930322	-0.0635794	0.0446414	chr9:37432139-37436660
chr9	37442556	37465214	ENST00000307750	intron	1	-	22658	ENSG00000168795	ZBTB5	23836	protein_coding	4690	1	NM_014872.3	NM_014872	9	p13.2	2	1	26	29.82	0.619413	0.985038	0.871898	-0.252486	0.11314	chr9:37442556-37465214
chr9	37512722	37515903	ENST00000432825	intron	10	-	3181	ENSG00000147912	FBXO10	13589	protein_coding	4702	1	NM_012166.3	NM_012166	9	p13.2	11	1	35	43.38	0.586314	0.950595	0.806823	-0.22051	0.143772	chr9:37512722-37515903
chr9	37516086	37518124	ENST00000432825	intron	9	-	2038	ENSG00000147912	FBXO10	13589	protein_coding	4702	1	NM_012166.3	NM_012166	9	p13.2	11	0	29.86	35.71	0.587351	0.971489	0.83618	-0.248829	0.135309	chr9:37516086-37518124
chr9	37518439	37521568	ENST00000432825	intron	8	-	3129	ENSG00000147912	FBXO10	13589	protein_coding	4702	1	NM_012166.3	NM_012166	9	p13.2	11	0	35.56	38.4	0.75014	0.993169	0.926042	-0.175901	0.0671274	chr9:37518439-37521568
chr9	37521839	37522824	ENST00000432825	intron	7	-	985	ENSG00000147912	FBXO10	13589	protein_coding	4702	1	NM_012166.3	NM_012166	9	p13.2	11	0	42.21	48.29	0.662698	0.982461	0.874094	-0.211396	0.108367	chr9:37521839-37522824
chr9	37522978	37525101	ENST00000432825	intron	6	-	2123	ENSG00000147912	FBXO10	13589	protein_coding	4702	1	NM_012166.3	NM_012166	9	p13.2	11	0	42.63	43.03	0.941231	0.996993	0.990704	-0.0494728	0.00628836	chr9:37522978-37525101
chr9	37525173	37529123	ENST00000432825	intron	5	-	3950	ENSG00000147912	FBXO10	13589	protein_coding	4702	1	NM_012166.3	NM_012166	9	p13.2	11	0	40.36	40.93	0.923505	0.99804	0.986074	-0.0625684	0.0119658	chr9:37525173-37529123
chr9	37529261	37531908	ENST00000432825	intron	4	-	2647	ENSG00000147912	FBXO10	13589	protein_coding	4702	1	NM_012166.3	NM_012166	9	p13.2	11	0	44.88	45.99	0.876413	0.998842	0.975864	-0.099451	0.0229781	chr9:37529261-37531908
chr9	37532059	37537109	ENST00000432825	intron	3	-	5050	ENSG00000147912	FBXO10	13589	protein_coding	4702	1	NM_012166.3	NM_012166	9	p13.2	11	0	33.99	37.52	0.719586	0.988683	0.905917	-0.186331	0.0827665	chr9:37532059-37537109
chr9	37537944	37541183	ENST00000432825	intron	2	-	3239	ENSG00000147912	FBXO10	13589	protein_coding	4702	1	NM_012166.3	NM_012166	9	p13.2	11	0	43.37	43.44	0.967879	0.99623	0.998389	-0.0305094	-0.00215884	chr9:37537944-37541183
chr9	37541775	37576210	ENST00000432825	intron	1	-	34435	ENSG00000147912	FBXO10	13589	protein_coding	4702	1	NM_012166.3	NM_012166	9	p13.2	11	0	16.15	66.92	0.0118877	0.866565	0.241333	-0.229445	0.625232	chr9:37541775-37576210
chr9	37588933	37592411	ENST00000321301	intron	1	-	3478	ENSG00000175768	TOMM5	31369	protein_coding	706	1	NM_001001790.3	NM_001001790	9	p13.2	2	1	973.53	1029.07	0.915275	0.971891	0.946029	-0.0307535	0.0258617	chr9:37588933-37592411
chr9	37753853	37761902	ENST00000297994	intron	1	+	8049	ENSG00000165275	TRMT10B	26454	protein_coding	2293	1	NM_144964.4	NM_144964	9	p13.2	9	0	10.62	11.18	0.74296	0.989023	0.949911	-0.206951	0.0391122	chr9:37753853-37761902
chr9	37762118	37762576	ENST00000297994	intron	2	+	458	ENSG00000165275	TRMT10B	26454	protein_coding	2293	1	NM_144964.4	NM_144964	9	p13.2	9	0	32.74	42.71	0.484568	0.959319	0.766565	-0.281997	0.192754	chr9:37762118-37762576
chr9	37762686	37763628	ENST00000297994	intron	3	+	942	ENSG00000165275	TRMT10B	26454	protein_coding	2293	1	NM_144964.4	NM_144964	9	p13.2	9	0	31.63	38.53	0.505498	0.987723	0.820919	-0.31542	0.166804	chr9:37762686-37763628
chr9	37763754	37768075	ENST00000297994	intron	4	+	4321	ENSG00000165275	TRMT10B	26454	protein_coding	2293	1	NM_144964.4	NM_144964	9	p13.2	9	0	22.07	49.78	0.232563	0.685558	0.443351	-0.210788	0.242208	chr9:37763754-37768075
chr9	37768229	37769940	ENST00000297994	intron	5	+	1711	ENSG00000165275	TRMT10B	26454	protein_coding	2293	1	NM_144964.4	NM_144964	9	p13.2	9	0	25	27.11	0.708888	0.996463	0.922169	-0.213281	0.0742938	chr9:37768229-37769940
chr9	37770020	37770671	ENST00000297994	intron	6	+	651	ENSG00000165275	TRMT10B	26454	protein_coding	2293	1	NM_144964.4	NM_144964	9	p13.2	9	0	28.03	29.56	0.783538	0.997153	0.948241	-0.164703	0.048912	chr9:37770020-37770671
chr9	37770740	37776281	ENST00000297994	intron	7	+	5541	ENSG00000165275	TRMT10B	26454	protein_coding	2293	1	NM_144964.4	NM_144964	9	p13.2	9	0	30.42	38.48	0.542005	0.952221	0.790541	-0.248535	0.16168	chr9:37770740-37776281
chr9	37776406	37777600	ENST00000297994	intron	8	+	1194	ENSG00000165275	TRMT10B	26454	protein_coding	2293	1	NM_144964.4	NM_144964	9	p13.2	9	1	25.25	62.73	0.216398	0.626672	0.402519	-0.18612	0.224154	chr9:37776406-37777600
chr9	37780881	37781985	ENST00000327304	intron	3	-	1104	ENSG00000107371	EXOSC3	17944	protein_coding	1813	1	NM_016042.4	NM_016042	9	p13.2	4	1	151.84	180.33	0.736442	0.920864	0.842012	-0.10557	0.0788519	chr9:37780881-37781985
chr9	37782138	37783913	ENST00000327304	intron	2	-	1775	ENSG00000107371	EXOSC3	17944	protein_coding	1813	1	NM_016042.4	NM_016042	9	p13.2	4	0	130.12	169.82	0.640695	0.865726	0.766223	-0.125528	0.0995026	chr9:37782138-37783913
chr9	37784064	37784720	ENST00000327304	intron	1	-	656	ENSG00000107371	EXOSC3	17944	protein_coding	1813	1	NM_016042.4	NM_016042	9	p13.2	4	0	145.84	155.41	0.825784	0.993446	0.938421	-0.112637	0.0550254	chr9:37784064-37784720
chr9	37801406	37819287	ENST00000377724	intron	1	+	17881	ENSG00000122741	DCAF10	23686	protein_coding	7906	1	NM_024345.5	NM_024345	9	p13.2	7	0	90	97.03	0.789014	0.99139	0.927548	-0.138534	0.0638422	chr9:37801406-37819287
chr9	37819402	37842088	ENST00000377724	intron	2	+	22686	ENSG00000122741	DCAF10	23686	protein_coding	7906	1	NM_024345.5	NM_024345	9	p13.2	7	0	78.92	115.08	0.568193	0.793266	0.685784	-0.117591	0.107483	chr9:37819402-37842088
chr9	37842287	37854779	ENST00000377724	intron	3	+	12492	ENSG00000122741	DCAF10	23686	protein_coding	7906	1	NM_024345.5	NM_024345	9	p13.2	7	0	69.26	104.55	0.538122	0.772627	0.662458	-0.124336	0.110168	chr9:37842287-37854779
chr9	37854983	37857240	ENST00000377724	intron	4	+	2257	ENSG00000122741	DCAF10	23686	protein_coding	7906	1	NM_024345.5	NM_024345	9	p13.2	7	0	79.52	103.25	0.642022	0.877707	0.770169	-0.128147	0.107537	chr9:37854983-37857240
chr9	37857352	37860047	ENST00000377724	intron	5	+	2695	ENSG00000122741	DCAF10	23686	protein_coding	7906	1	NM_024345.5	NM_024345	9	p13.2	7	0	111.15	164.4	0.559067	0.787077	0.676095	-0.117028	0.110982	chr9:37857352-37860047
chr9	37860194	37861139	ENST00000377724	intron	6	+	945	ENSG00000122741	DCAF10	23686	protein_coding	7906	1	NM_024345.5	NM_024345	9	p13.2	7	1	109.73	151.34	0.617344	0.827559	0.725056	-0.107712	0.102503	chr9:37860194-37861139
chr9	37888593	37899828	ENST00000242275	intron	2	-	11235	ENSG00000122696	SLC25A51	23323	protein_coding	1171	1	NM_033412.4	NM_033412	9	p13.1	3	1	81.26	198.79	0.286714	0.545373	0.408773	-0.122059	0.1366	chr9:37888593-37899828
chr9	37899951	37904067	ENST00000242275	intron	1	-	4116	ENSG00000122696	SLC25A51	23323	protein_coding	1171	1	NM_033412.4	NM_033412	9	p13.1	3	0	98.11	134.53	0.632195	0.817738	0.72928	-0.0970847	0.0884584	chr9:37899951-37904067
chr9	38392808	38395739	ENST00000377698	intron	1	+	2931	ENSG00000137124	ALDH1B1	407	protein_coding	3028	1	NM_000692.5	NM_000692	9	p13.1	2	1	370.62	393.95	0.850616	0.994767	0.940779	-0.0901634	0.0539879	chr9:38392808-38395739
chr9	38409218	38411390	ENST00000377694	intron	4	-	2172	ENSG00000137142	IGFBPL1	20081	protein_coding	3566	1	NM_001007563.3	NM_001007563	9	p13.1	5	1	NA	NA	NA	NA	NA	NA	NA	chr9:38409218-38411390
chr9	38411550	38413236	ENST00000377694	intron	3	-	1686	ENSG00000137142	IGFBPL1	20081	protein_coding	3566	1	NM_001007563.3	NM_001007563	9	p13.1	5	0	NA	NA	NA	NA	NA	NA	NA	chr9:38411550-38413236
chr9	38413354	38414093	ENST00000377694	intron	2	-	739	ENSG00000137142	IGFBPL1	20081	protein_coding	3566	1	NM_001007563.3	NM_001007563	9	p13.1	5	0	NA	NA	NA	NA	NA	NA	NA	chr9:38413354-38414093
chr9	38414204	38423964	ENST00000377694	intron	1	-	9760	ENSG00000137142	IGFBPL1	20081	protein_coding	3566	1	NM_001007563.3	NM_001007563	9	p13.1	5	0	NA	NA	NA	NA	NA	NA	NA	chr9:38414204-38423964
chr9	65676131	65679165	ENST00000382405	intron	1	+	3034	ENSG00000147996	CBWD5	24584	protein_coding	1662	1	NM_001330668.2	NM_001330668	9	q21.11	15	0	461.25	471.73	0.921821	0.999304	0.977784	-0.0559634	0.0215202	chr9:65676131-65679165
chr9	65679253	65681573	ENST00000382405	intron	2	+	2320	ENSG00000147996	CBWD5	24584	protein_coding	1662	1	NM_001330668.2	NM_001330668	9	q21.11	15	0	348.44	354.63	0.903571	0.999994	0.982545	-0.0789741	0.0174484	chr9:65679253-65681573
chr9	65681671	65682765	ENST00000382405	intron	3	+	1094	ENSG00000147996	CBWD5	24584	protein_coding	1662	1	NM_001330668.2	NM_001330668	9	q21.11	15	0	141.49	146.66	0.871628	0.998788	0.964748	-0.0931206	0.0340392	chr9:65681671-65682765
chr9	65682858	65690966	ENST00000382405	intron	4	+	8108	ENSG00000147996	CBWD5	24584	protein_coding	1662	1	NM_001330668.2	NM_001330668	9	q21.11	15	0	47.15	87.04	0.248612	0.806987	0.541705	-0.293093	0.265282	chr9:65682858-65690966
chr9	65691027	65692570	ENST00000382405	intron	5	+	1543	ENSG00000147996	CBWD5	24584	protein_coding	1662	1	NM_001330668.2	NM_001330668	9	q21.11	15	0	54.92	92.9	0.372746	0.784853	0.591173	-0.218427	0.19368	chr9:65691027-65692570
chr9	65692609	65698514	ENST00000382405	intron	6	+	5905	ENSG00000147996	CBWD5	24584	protein_coding	1662	1	NM_001330668.2	NM_001330668	9	q21.11	15	0	55.11	162.34	0.164631	0.554296	0.339473	-0.174842	0.214823	chr9:65692609-65698514
chr9	65698562	65700250	ENST00000382405	intron	7	+	1688	ENSG00000147996	CBWD5	24584	protein_coding	1662	1	NM_001330668.2	NM_001330668	9	q21.11	15	0	73.16	97.48	0.631454	0.847302	0.750513	-0.119059	0.0967894	chr9:65698562-65700250
chr9	65700338	65702969	ENST00000382405	intron	8	+	2631	ENSG00000147996	CBWD5	24584	protein_coding	1662	1	NM_001330668.2	NM_001330668	9	q21.11	15	0	101.34	129.79	0.664227	0.881173	0.7808	-0.116573	0.100373	chr9:65700338-65702969
chr9	65703015	65708901	ENST00000382405	intron	9	+	5886	ENSG00000147996	CBWD5	24584	protein_coding	1662	1	NM_001330668.2	NM_001330668	9	q21.11	15	0	162.32	208.55	0.63947	0.890547	0.778327	-0.138856	0.11222	chr9:65703015-65708901
chr9	65708959	65720040	ENST00000382405	intron	10	+	11081	ENSG00000147996	CBWD5	24584	protein_coding	1662	1	NM_001330668.2	NM_001330668	9	q21.11	15	0	249.67	280.52	0.816097	0.944666	0.890026	-0.0739284	0.0546403	chr9:65708959-65720040
chr9	65720093	65731629	ENST00000382405	intron	11	+	11536	ENSG00000147996	CBWD5	24584	protein_coding	1662	1	NM_001330668.2	NM_001330668	9	q21.11	15	0	254.9	268.73	0.781853	0.999817	0.948536	-0.166682	0.051281	chr9:65720093-65731629
chr9	65731699	65731801	ENST00000382405	intron	12	+	102	ENSG00000147996	CBWD5	24584	protein_coding	1662	1	NM_001330668.2	NM_001330668	9	q21.11	15	0	287.1	295.36	0.88594	0.999776	0.972034	-0.0860938	0.027742	chr9:65731699-65731801
chr9	65731868	65732992	ENST00000382405	intron	13	+	1124	ENSG00000147996	CBWD5	24584	protein_coding	1662	1	NM_001330668.2	NM_001330668	9	q21.11	15	0	279.01	292.53	0.870626	0.996266	0.953783	-0.0831566	0.0424834	chr9:65731868-65732992
chr9	65733123	65733509	ENST00000382405	intron	14	+	386	ENSG00000147996	CBWD5	24584	protein_coding	1662	1	NM_001330668.2	NM_001330668	9	q21.11	15	1	106.04	120.41	0.697258	0.987343	0.880658	-0.1834	0.106685	chr9:65733123-65733509
chr9	66900837	66903517	ENST00000621410	intron	1	+	2680	ENSG00000274349	ZNF658	25226	protein_coding	4016	1	NM_033160.7	NM_033160	9	q21.11	5	0	6.89	11.18	0.233181	0.922943	0.616279	-0.383098	0.306664	chr9:66900837-66903517
chr9	66903577	66908237	ENST00000621410	intron	2	+	4660	ENSG00000274349	ZNF658	25226	protein_coding	4016	1	NM_033160.7	NM_033160	9	q21.11	5	0	12.12	12.52	0.813656	0.991268	0.968051	-0.154395	0.023217	chr9:66903577-66908237
chr9	66908365	66908638	ENST00000621410	intron	3	+	273	ENSG00000274349	ZNF658	25226	protein_coding	4016	1	NM_033160.7	NM_033160	9	q21.11	5	0	NA	NA	NA	NA	NA	NA	NA	chr9:66908365-66908638
chr9	66908735	66917804	ENST00000621410	intron	4	+	9069	ENSG00000274349	ZNF658	25226	protein_coding	4016	1	NM_033160.7	NM_033160	9	q21.11	5	1	NA	NA	NA	NA	NA	NA	NA	chr9:66908735-66917804
chr9	70259264	70264303	ENST00000361138	intron	1	+	5039	ENSG00000198887	SMC5	20465	protein_coding	5949	1	NM_015110.4	NM_015110	9	q21.12	25	0	71.93	72.44	0.957439	0.998756	0.99296	-0.0355206	0.00579645	chr9:70259264-70264303
chr9	70264446	70267922	ENST00000361138	intron	2	+	3476	ENSG00000198887	SMC5	20465	protein_coding	5949	1	NM_015110.4	NM_015110	9	q21.12	25	0	73.14	74.11	0.93485	0.999334	0.986911	-0.0520611	0.0124225	chr9:70264446-70267922
chr9	70267976	70277309	ENST00000361138	intron	3	+	9333	ENSG00000198887	SMC5	20465	protein_coding	5949	1	NM_015110.4	NM_015110	9	q21.12	25	0	68.58	70.33	0.896024	0.99922	0.975117	-0.079093	0.0241032	chr9:70267976-70277309
chr9	70277473	70278490	ENST00000361138	intron	4	+	1017	ENSG00000198887	SMC5	20465	protein_coding	5949	1	NM_015110.4	NM_015110	9	q21.12	25	0	75.97	76.04	0.985292	0.996891	0.999079	-0.0137876	-0.0021887	chr9:70277473-70278490
chr9	70278626	70280758	ENST00000361138	intron	5	+	2132	ENSG00000198887	SMC5	20465	protein_coding	5949	1	NM_015110.4	NM_015110	9	q21.12	25	0	94.33	95.03	0.960405	0.999267	0.992634	-0.0322287	0.00663273	chr9:70278626-70280758
chr9	70280900	70282421	ENST00000361138	intron	6	+	1521	ENSG00000198887	SMC5	20465	protein_coding	5949	1	NM_015110.4	NM_015110	9	q21.12	25	0	76.64	77.21	0.954949	0.999279	0.992618	-0.037669	0.00666161	chr9:70280900-70282421
chr9	70282584	70286199	ENST00000361138	intron	7	+	3615	ENSG00000198887	SMC5	20465	protein_coding	5949	1	NM_015110.4	NM_015110	9	q21.12	25	0	113.9	121.12	0.802932	0.99743	0.94039	-0.137457	0.0570399	chr9:70282584-70286199
chr9	70286272	70297965	ENST00000361138	intron	8	+	11693	ENSG00000198887	SMC5	20465	protein_coding	5949	1	NM_015110.4	NM_015110	9	q21.12	25	0	103.97	116.85	0.737656	0.980792	0.889773	-0.152117	0.0910188	chr9:70286272-70297965
chr9	70298222	70300045	ENST00000361138	intron	9	+	1823	ENSG00000198887	SMC5	20465	protein_coding	5949	1	NM_015110.4	NM_015110	9	q21.12	25	0	112.63	112.7	0.989793	0.998019	0.999379	-0.00958559	-0.00135947	chr9:70298222-70300045
chr9	70300201	70305246	ENST00000361138	intron	10	+	5045	ENSG00000198887	SMC5	20465	protein_coding	5949	1	NM_015110.4	NM_015110	9	q21.12	25	0	65.33	68.75	0.841924	0.995933	0.950255	-0.108331	0.0456789	chr9:70300201-70305246
chr9	70305361	70314741	ENST00000361138	intron	11	+	9380	ENSG00000198887	SMC5	20465	protein_coding	5949	1	NM_015110.4	NM_015110	9	q21.12	25	0	55.71	58.07	0.843156	0.997328	0.959359	-0.116204	0.0379688	chr9:70305361-70314741
chr9	70314837	70315445	ENST00000361138	intron	12	+	608	ENSG00000198887	SMC5	20465	protein_coding	5949	1	NM_015110.4	NM_015110	9	q21.12	25	0	68.25	68.3	0.978896	0.997339	0.999268	-0.0203715	-0.00192903	chr9:70314837-70315445
chr9	70315579	70318513	ENST00000361138	intron	13	+	2934	ENSG00000198887	SMC5	20465	protein_coding	5949	1	NM_015110.4	NM_015110	9	q21.12	25	0	78.25	78.85	0.950636	0.99925	0.992391	-0.0417551	0.0068595	chr9:70315579-70318513
chr9	70318688	70318793	ENST00000361138	intron	14	+	105	ENSG00000198887	SMC5	20465	protein_coding	5949	1	NM_015110.4	NM_015110	9	q21.12	25	0	100.49	101.05	0.966544	0.99902	0.994458	-0.0279137	0.00456175	chr9:70318688-70318793
chr9	70318964	70323482	ENST00000361138	intron	15	+	4518	ENSG00000198887	SMC5	20465	protein_coding	5949	1	NM_015110.4	NM_015110	9	q21.12	25	0	91.62	102.97	0.728803	0.983366	0.889774	-0.160971	0.0935925	chr9:70318964-70323482
chr9	70323607	70324020	ENST00000361138	intron	16	+	413	ENSG00000198887	SMC5	20465	protein_coding	5949	1	NM_015110.4	NM_015110	9	q21.12	25	0	47.53	47.7	0.960817	0.997234	0.996436	-0.0356195	0.000797475	chr9:70323607-70324020
chr9	70324144	70344143	ENST00000361138	intron	17	+	19999	ENSG00000198887	SMC5	20465	protein_coding	5949	1	NM_015110.4	NM_015110	9	q21.12	25	0	83.81	85.53	0.915317	0.999065	0.97989	-0.0645728	0.019175	chr9:70324144-70344143
chr9	70344270	70346604	ENST00000361138	intron	18	+	2334	ENSG00000198887	SMC5	20465	protein_coding	5949	1	NM_015110.4	NM_015110	9	q21.12	25	0	102.63	141.68	0.524862	0.89197	0.724379	-0.199517	0.167591	chr9:70344270-70346604
chr9	70346650	70347065	ENST00000361138	intron	19	+	415	ENSG00000198887	SMC5	20465	protein_coding	5949	1	NM_015110.4	NM_015110	9	q21.12	25	0	105.1	111.27	0.823927	0.995733	0.944549	-0.120622	0.051184	chr9:70346650-70347065
chr9	70347162	70347612	ENST00000361138	intron	20	+	450	ENSG00000198887	SMC5	20465	protein_coding	5949	1	NM_015110.4	NM_015110	9	q21.12	25	0	116.07	117.07	0.962929	0.998968	0.991458	-0.0285295	0.00750997	chr9:70347162-70347612
chr9	70347718	70347918	ENST00000361138	intron	21	+	200	ENSG00000198887	SMC5	20465	protein_coding	5949	1	NM_015110.4	NM_015110	9	q21.12	25	0	99	101.38	0.905521	0.998986	0.976524	-0.0710026	0.0224623	chr9:70347718-70347918
chr9	70348039	70350113	ENST00000361138	intron	22	+	2074	ENSG00000198887	SMC5	20465	protein_coding	5949	1	NM_015110.4	NM_015110	9	q21.12	25	0	59.63	64.78	0.699491	0.999263	0.9205	-0.22101	0.0787629	chr9:70348039-70350113
chr9	70350294	70350375	ENST00000361138	intron	23	+	81	ENSG00000198887	SMC5	20465	protein_coding	5949	1	NM_015110.4	NM_015110	9	q21.12	25	0	98.49	102.47	0.863086	0.997963	0.961159	-0.098073	0.0368036	chr9:70350294-70350375
chr9	70350472	70352190	ENST00000361138	intron	24	+	1718	ENSG00000198887	SMC5	20465	protein_coding	5949	1	NM_015110.4	NM_015110	9	q21.12	25	1	115.27	120.62	0.870521	0.994594	0.955646	-0.0851248	0.0389485	chr9:70350472-70352190
chr9	71867007	71870082	ENST00000333421	intron	3	-	3075	ENSG00000107362	ABHD17B	24278	protein_coding	3065	1	NM_001025780.3	NM_001025780	9	q21.13	4	1	66.52	67.77	0.918359	0.999029	0.981555	-0.0631968	0.0174733	chr9:71867007-71870082
chr9	71870263	71874613	ENST00000333421	intron	2	-	4350	ENSG00000107362	ABHD17B	24278	protein_coding	3065	1	NM_001025780.3	NM_001025780	9	q21.13	4	0	62.97	65.62	0.855261	0.997601	0.959616	-0.104355	0.0379852	chr9:71870263-71874613
chr9	71875084	71910633	ENST00000333421	intron	1	-	35549	ENSG00000107362	ABHD17B	24278	protein_coding	3065	1	NM_001025780.3	NM_001025780	9	q21.13	4	0	33.11	38.78	0.631878	0.981893	0.853791	-0.221913	0.128102	chr9:71875084-71910633
chr9	72901281	72905957	ENST00000297785	intron	12	-	4676	ENSG00000165092	ALDH1A1	402	protein_coding	2096	1	NM_000689.5	NM_000689	9	q21.13	13	1	NA	NA	NA	NA	NA	NA	NA	chr9:72901281-72905957
chr9	72906033	72909601	ENST00000297785	intron	11	-	3568	ENSG00000165092	ALDH1A1	402	protein_coding	2096	1	NM_000689.5	NM_000689	9	q21.13	13	0	NA	NA	NA	NA	NA	NA	NA	chr9:72906033-72909601
chr9	72909760	72911957	ENST00000297785	intron	10	-	2197	ENSG00000165092	ALDH1A1	402	protein_coding	2096	1	NM_000689.5	NM_000689	9	q21.13	13	0	NA	NA	NA	NA	NA	NA	NA	chr9:72909760-72911957
chr9	72912123	72916919	ENST00000297785	intron	9	-	4796	ENSG00000165092	ALDH1A1	402	protein_coding	2096	1	NM_000689.5	NM_000689	9	q21.13	13	0	NA	NA	NA	NA	NA	NA	NA	chr9:72912123-72916919
chr9	72917105	72918719	ENST00000297785	intron	8	-	1614	ENSG00000165092	ALDH1A1	402	protein_coding	2096	1	NM_000689.5	NM_000689	9	q21.13	13	0	NA	NA	NA	NA	NA	NA	NA	chr9:72917105-72918719
chr9	72918823	72924018	ENST00000297785	intron	7	-	5195	ENSG00000165092	ALDH1A1	402	protein_coding	2096	1	NM_000689.5	NM_000689	9	q21.13	13	0	NA	NA	NA	NA	NA	NA	NA	chr9:72918823-72924018
chr9	72924133	72925483	ENST00000297785	intron	6	-	1350	ENSG00000165092	ALDH1A1	402	protein_coding	2096	1	NM_000689.5	NM_000689	9	q21.13	13	0	NA	NA	NA	NA	NA	NA	NA	chr9:72924133-72925483
chr9	72925613	72927115	ENST00000297785	intron	5	-	1502	ENSG00000165092	ALDH1A1	402	protein_coding	2096	1	NM_000689.5	NM_000689	9	q21.13	13	0	NA	NA	NA	NA	NA	NA	NA	chr9:72925613-72927115
chr9	72927178	72928891	ENST00000297785	intron	4	-	1713	ENSG00000165092	ALDH1A1	402	protein_coding	2096	1	NM_000689.5	NM_000689	9	q21.13	13	0	NA	NA	NA	NA	NA	NA	NA	chr9:72927178-72928891
chr9	72929022	72930878	ENST00000297785	intron	3	-	1856	ENSG00000165092	ALDH1A1	402	protein_coding	2096	1	NM_000689.5	NM_000689	9	q21.13	13	0	NA	NA	NA	NA	NA	NA	NA	chr9:72929022-72930878
chr9	72931020	72940147	ENST00000297785	intron	2	-	9127	ENSG00000165092	ALDH1A1	402	protein_coding	2096	1	NM_000689.5	NM_000689	9	q21.13	13	0	NA	NA	NA	NA	NA	NA	NA	chr9:72931020-72940147
chr9	72940253	72952934	ENST00000297785	intron	1	-	12681	ENSG00000165092	ALDH1A1	402	protein_coding	2096	1	NM_000689.5	NM_000689	9	q21.13	13	0	NA	NA	NA	NA	NA	NA	NA	chr9:72940253-72952934
chr9	73151925	73158521	ENST00000257497	intron	1	+	6596	ENSG00000135046	ANXA1	533	protein_coding	1401	1	NM_000700.3	NM_000700	9	q21.13	13	0	1846.41	2105.77	0.818924	0.920648	0.876834	-0.05791	0.0438147	chr9:73151925-73158521
chr9	73158602	73158694	ENST00000257497	intron	2	+	92	ENSG00000135046	ANXA1	533	protein_coding	1401	1	NM_000700.3	NM_000700	9	q21.13	13	0	2898.71	2904.33	0.993383	0.999865	0.998065	-0.00468186	0.00180011	chr9:73158602-73158694
chr9	73158804	73159328	ENST00000257497	intron	3	+	524	ENSG00000135046	ANXA1	533	protein_coding	1401	1	NM_000700.3	NM_000700	9	q21.13	13	0	3853.86	3880.86	0.97749	0.999769	0.993043	-0.0155532	0.00672634	chr9:73158804-73159328
chr9	73159424	73160262	ENST00000257497	intron	4	+	838	ENSG00000135046	ANXA1	533	protein_coding	1401	1	NM_000700.3	NM_000700	9	q21.13	13	0	3380.42	3413.08	0.967068	0.999567	0.990431	-0.0233624	0.00913618	chr9:73159424-73160262
chr9	73160377	73160802	ENST00000257497	intron	5	+	425	ENSG00000135046	ANXA1	533	protein_coding	1401	1	NM_000700.3	NM_000700	9	q21.13	13	0	3868.89	3879.38	0.990764	0.999914	0.997296	-0.00653212	0.00261771	chr9:73160377-73160802
chr9	73160894	73162781	ENST00000257497	intron	6	+	1887	ENSG00000135046	ANXA1	533	protein_coding	1401	1	NM_000700.3	NM_000700	9	q21.13	13	0	4399.77	4404.95	0.995115	0.999948	0.998824	-0.00370913	0.00112369	chr9:73160894-73162781
chr9	73162862	73163475	ENST00000257497	intron	7	+	613	ENSG00000135046	ANXA1	533	protein_coding	1401	1	NM_000700.3	NM_000700	9	q21.13	13	0	4496.1	4525.92	0.977749	0.999855	0.993411	-0.0156622	0.00644351	chr9:73162862-73163475
chr9	73163533	73165115	ENST00000257497	intron	8	+	1582	ENSG00000135046	ANXA1	533	protein_coding	1401	1	NM_000700.3	NM_000700	9	q21.13	13	0	4496.3	4533.48	0.972103	0.999718	0.991799	-0.0196959	0.00791895	chr9:73163533-73165115
chr9	73165210	73166096	ENST00000257497	intron	9	+	886	ENSG00000135046	ANXA1	533	protein_coding	1401	1	NM_000700.3	NM_000700	9	q21.13	13	0	4040.71	4153.29	0.94987	0.989011	0.972894	-0.0230236	0.0161174	chr9:73165210-73166096
chr9	73166193	73167496	ENST00000257497	intron	10	+	1303	ENSG00000135046	ANXA1	533	protein_coding	1401	1	NM_000700.3	NM_000700	9	q21.13	13	0	3743.86	3877.77	0.936756	0.984945	0.965467	-0.0287113	0.0194776	chr9:73166193-73167496
chr9	73167556	73169031	ENST00000257497	intron	11	+	1475	ENSG00000135046	ANXA1	533	protein_coding	1401	1	NM_000700.3	NM_000700	9	q21.13	13	0	3076.56	3158.93	0.932599	0.995748	0.973925	-0.041326	0.0218237	chr9:73167556-73169031
chr9	73169155	73170050	ENST00000257497	intron	12	+	895	ENSG00000135046	ANXA1	533	protein_coding	1401	1	NM_000700.3	NM_000700	9	q21.13	13	1	3554.12	3609.26	0.949154	0.999226	0.984723	-0.0355685	0.0145029	chr9:73169155-73170050
chr9	74948207	74952185	ENST00000376854	intron	1	-	3978	ENSG00000135045	C9orf40	23433	protein_coding	2351	1	NM_017998.3	NM_017998	9	q21.13	2	1	87.86	92.14	0.842853	0.996878	0.953549	-0.110695	0.0433287	chr9:74948207-74952185
chr9	74983869	74984906	ENST00000376834	intron	7	-	1037	ENSG00000156017	CARNMT1	23435	protein_coding	4259	1	NM_152420.3	NM_152420	9	q21.13	8	1	81.74	82.95	0.92612	0.99935	0.985413	-0.059293	0.0139369	chr9:74983869-74984906
chr9	74985011	74996446	ENST00000376834	intron	6	-	11435	ENSG00000156017	CARNMT1	23435	protein_coding	4259	1	NM_152420.3	NM_152420	9	q21.13	8	0	82.53	84.22	0.911762	0.99892	0.979934	-0.0681719	0.0189861	chr9:74985011-74996446
chr9	74996561	74998597	ENST00000376834	intron	5	-	2036	ENSG00000156017	CARNMT1	23435	protein_coding	4259	1	NM_152420.3	NM_152420	9	q21.13	8	0	84.44	85.1	0.951726	0.999278	0.992244	-0.0405187	0.007034	chr9:74996561-74998597
chr9	74998777	74999729	ENST00000376834	intron	4	-	952	ENSG00000156017	CARNMT1	23435	protein_coding	4259	1	NM_152420.3	NM_152420	9	q21.13	8	0	76.11	79.32	0.848223	0.998965	0.959531	-0.111308	0.0394341	chr9:74998777-74999729
chr9	74999871	75016267	ENST00000376834	intron	3	-	16396	ENSG00000156017	CARNMT1	23435	protein_coding	4259	1	NM_152420.3	NM_152420	9	q21.13	8	0	82.04	86.66	0.808625	0.998897	0.946688	-0.138063	0.0522086	chr9:74999871-75016267
chr9	75016432	75017252	ENST00000376834	intron	2	-	820	ENSG00000156017	CARNMT1	23435	protein_coding	4259	1	NM_152420.3	NM_152420	9	q21.13	8	0	93.05	94.23	0.943146	0.998892	0.987477	-0.0443319	0.0114148	chr9:75016432-75017252
chr9	75017449	75028011	ENST00000376834	intron	1	-	10562	ENSG00000156017	CARNMT1	23435	protein_coding	4259	1	NM_152420.3	NM_152420	9	q21.13	8	0	72.38	80.18	0.764018	0.984229	0.902719	-0.138701	0.0815103	chr9:75017449-75028011
chr9	75061568	75066756	ENST00000361092	intron	8	-	5188	ENSG00000106733	NMRK1	26057	protein_coding	1754	1	NM_017881.3	NM_017881	9	q21.13	9	1	101.12	103.88	0.906617	0.998099	0.973431	-0.066814	0.0246677	chr9:75061568-75066756
chr9	75066841	75068995	ENST00000361092	intron	7	-	2154	ENSG00000106733	NMRK1	26057	protein_coding	1754	1	NM_017881.3	NM_017881	9	q21.13	9	0	112.92	118.27	0.862151	0.995265	0.954765	-0.0926137	0.0405009	chr9:75066841-75068995
chr9	75069103	75069741	ENST00000361092	intron	6	-	638	ENSG00000106733	NMRK1	26057	protein_coding	1754	1	NM_017881.3	NM_017881	9	q21.13	9	0	124.42	139.48	0.722771	0.985943	0.892028	-0.169256	0.0939158	chr9:75069103-75069741
chr9	75069814	75069894	ENST00000361092	intron	5	-	80	ENSG00000106733	NMRK1	26057	protein_coding	1754	1	NM_017881.3	NM_017881	9	q21.13	9	0	113.26	122.92	0.734099	0.997016	0.921412	-0.187313	0.0756037	chr9:75069814-75069894
chr9	75070043	75077158	ENST00000361092	intron	4	-	7115	ENSG00000106733	NMRK1	26057	protein_coding	1754	1	NM_017881.3	NM_017881	9	q21.13	9	0	103.08	104.52	0.928404	0.999436	0.986223	-0.0578187	0.0132129	chr9:75070043-75077158
chr9	75077208	75077489	ENST00000361092	intron	3	-	281	ENSG00000106733	NMRK1	26057	protein_coding	1754	1	NM_017881.3	NM_017881	9	q21.13	9	0	113.18	115.84	0.917717	0.998471	0.977037	-0.0593201	0.0214336	chr9:75077208-75077489
chr9	75077581	75083086	ENST00000361092	intron	2	-	5505	ENSG00000106733	NMRK1	26057	protein_coding	1754	1	NM_017881.3	NM_017881	9	q21.13	9	0	68.7	143.19	0.3476	0.614288	0.479782	-0.132182	0.134506	chr9:75077581-75083086
chr9	75083151	75088007	ENST00000361092	intron	1	-	4856	ENSG00000106733	NMRK1	26057	protein_coding	1754	1	NM_017881.3	NM_017881	9	q21.13	9	0	97.33	121.38	0.622128	0.940532	0.801862	-0.179734	0.13867	chr9:75083151-75088007
chr9	76387530	76388553	ENST00000376736	intron	3	-	1023	ENSG00000135002	RFK	30324	protein_coding	2596	1	NM_018339.6	NM_018339	9	q21.13	4	1	153.36	156	0.935325	0.998506	0.983077	-0.0477523	0.015429	chr9:76387530-76388553
chr9	76388657	76392417	ENST00000376736	intron	2	-	3760	ENSG00000135002	RFK	30324	protein_coding	2596	1	NM_018339.6	NM_018339	9	q21.13	4	0	141.23	144	0.923576	0.999326	0.980764	-0.0571875	0.018562	chr9:76388657-76392417
chr9	76392570	76394089	ENST00000376736	intron	1	-	1519	ENSG00000135002	RFK	30324	protein_coding	2596	1	NM_018339.6	NM_018339	9	q21.13	4	0	89.92	95.92	0.825871	0.990427	0.937448	-0.111577	0.0529796	chr9:76392570-76394089
chr9	76459306	76460059	ENST00000376730	intron	1	+	753	ENSG00000187210	GCNT1	4203	protein_coding	5566	1	NM_001490.5	NM_001490	9	q21.13	4	0	28.36	64.73	0.276417	0.621531	0.438128	-0.161711	0.183403	chr9:76459306-76460059
chr9	76460178	76500915	ENST00000376730	intron	2	+	40737	ENSG00000187210	GCNT1	4203	protein_coding	5566	1	NM_001490.5	NM_001490	9	q21.13	4	0	32.7	76.23	0.265875	0.628061	0.428965	-0.163089	0.199096	chr9:76460178-76500915
chr9	76501062	76502238	ENST00000376730	intron	3	+	1176	ENSG00000187210	GCNT1	4203	protein_coding	5566	1	NM_001490.5	NM_001490	9	q21.13	4	1	77.62	81.08	0.795936	0.999954	0.957326	-0.161391	0.0426278	chr9:76501062-76502238
chr9	78297271	78300601	ENST00000376588	intron	1	+	3330	ENSG00000135069	PSAT1	19129	protein_coding	2206	1	NM_058179.4	NM_058179	9	q21.2	9	0	1637.9	1650.56	0.977117	0.999522	0.99233	-0.0152133	0.00719194	chr9:78297271-78300601
chr9	78300663	78301953	ENST00000376588	intron	2	+	1290	ENSG00000135069	PSAT1	19129	protein_coding	2206	1	NM_058179.4	NM_058179	9	q21.2	9	0	1392.32	1400.88	0.983481	0.99901	0.99389	-0.0104087	0.00512016	chr9:78300663-78301953
chr9	78302024	78304734	ENST00000376588	intron	3	+	2710	ENSG00000135069	PSAT1	19129	protein_coding	2206	1	NM_058179.4	NM_058179	9	q21.2	9	0	1683.85	1706.01	0.964872	0.998983	0.987011	-0.0221386	0.0119726	chr9:78302024-78304734
chr9	78304941	78306313	ENST00000376588	intron	4	+	1372	ENSG00000135069	PSAT1	19129	protein_coding	2206	1	NM_058179.4	NM_058179	9	q21.2	9	0	1581.01	1589.52	0.980013	0.999908	0.994646	-0.0146334	0.00526213	chr9:78304941-78306313
chr9	78306487	78308413	ENST00000376588	intron	5	+	1926	ENSG00000135069	PSAT1	19129	protein_coding	2206	1	NM_058179.4	NM_058179	9	q21.2	9	0	1505.16	1520.3	0.970467	0.998477	0.990041	-0.0195742	0.00843513	chr9:78306487-78308413
chr9	78308584	78317675	ENST00000376588	intron	6	+	9091	ENSG00000135069	PSAT1	19129	protein_coding	2206	1	NM_058179.4	NM_058179	9	q21.2	9	0	1058.12	1083.53	0.94024	0.997028	0.976549	-0.0363084	0.0204788	chr9:78308584-78317675
chr9	78317805	78328050	ENST00000376588	intron	7	+	10245	ENSG00000135069	PSAT1	19129	protein_coding	2206	1	NM_058179.4	NM_058179	9	q21.2	9	0	1390.68	1465.32	0.895206	0.978991	0.949062	-0.0538567	0.0299291	chr9:78317805-78328050
chr9	78328189	78328980	ENST00000376588	intron	8	+	791	ENSG00000135069	PSAT1	19129	protein_coding	2206	1	NM_058179.4	NM_058179	9	q21.2	9	1	1452.29	1527.9	0.906961	0.979702	0.950514	-0.043553	0.0291887	chr9:78328189-78328980
chr9	83661940	83663874	ENST00000376395	intron	10	-	1934	ENSG00000135018	UBQLN1	12508	protein_coding	3868	1	NM_013438.5	NM_013438	9	q21.32	11	1	550.66	559.05	0.935725	0.999874	0.984992	-0.0492669	0.0148816	chr9:83661940-83663874
chr9	83664044	83665029	ENST00000376395	intron	9	-	985	ENSG00000135018	UBQLN1	12508	protein_coding	3868	1	NM_013438.5	NM_013438	9	q21.32	11	0	581.81	597.77	0.936971	0.993653	0.973301	-0.0363295	0.0203521	chr9:83664044-83665029
chr9	83665146	83666349	ENST00000376395	intron	8	-	1203	ENSG00000135018	UBQLN1	12508	protein_coding	3868	1	NM_013438.5	NM_013438	9	q21.32	11	0	529.78	630.34	0.76024	0.901647	0.840467	-0.0802271	0.0611798	chr9:83665146-83666349
chr9	83666434	83669184	ENST00000376395	intron	7	-	2750	ENSG00000135018	UBQLN1	12508	protein_coding	3868	1	NM_013438.5	NM_013438	9	q21.32	11	0	490.49	611.4	0.725223	0.866155	0.802241	-0.0770176	0.0639139	chr9:83666434-83669184
chr9	83669328	83677726	ENST00000376395	intron	6	-	8398	ENSG00000135018	UBQLN1	12508	protein_coding	3868	1	NM_013438.5	NM_013438	9	q21.32	11	0	565.81	593.19	0.891092	0.991321	0.953843	-0.0627511	0.0374778	chr9:83669328-83677726
chr9	83677962	83678440	ENST00000376395	intron	5	-	478	ENSG00000135018	UBQLN1	12508	protein_coding	3868	1	NM_013438.5	NM_013438	9	q21.32	11	0	418.75	425.52	0.93495	0.999834	0.98409	-0.0491404	0.0157441	chr9:83677962-83678440
chr9	83678600	83679774	ENST00000376395	intron	4	-	1174	ENSG00000135018	UBQLN1	12508	protein_coding	3868	1	NM_013438.5	NM_013438	9	q21.32	11	0	604.08	615.75	0.948452	0.997502	0.981048	-0.032596	0.0164542	chr9:83678600-83679774
chr9	83680038	83682950	ENST00000376395	intron	3	-	2912	ENSG00000135018	UBQLN1	12508	protein_coding	3868	1	NM_013438.5	NM_013438	9	q21.32	11	0	307.79	320.12	0.88538	0.997315	0.961483	-0.0761035	0.0358315	chr9:83680038-83682950
chr9	83683067	83686003	ENST00000376395	intron	2	-	2936	ENSG00000135018	UBQLN1	12508	protein_coding	3868	1	NM_013438.5	NM_013438	9	q21.32	11	0	420.07	424.92	0.944191	0.999982	0.988586	-0.044395	0.0113956	chr9:83683067-83686003
chr9	83686156	83707499	ENST00000376395	intron	1	-	21343	ENSG00000135018	UBQLN1	12508	protein_coding	3868	1	NM_013438.5	NM_013438	9	q21.32	11	0	475.48	499.22	0.896106	0.987653	0.952446	-0.0563397	0.0352072	chr9:83686156-83707499
chr9	83939744	83944793	ENST00000376344	intron	3	-	5049	ENSG00000165118	C9orf64	28144	protein_coding	2468	1	NM_032307.5	NM_032307	9	q21.32	4	1	96.97	97.27	0.971275	0.999266	0.996916	-0.025641	0.00235014	chr9:83939744-83944793
chr9	83944990	83955380	ENST00000376344	intron	2	-	10390	ENSG00000165118	C9orf64	28144	protein_coding	2468	1	NM_032307.5	NM_032307	9	q21.32	4	0	110.52	113.38	0.915417	0.997812	0.974775	-0.059358	0.0230369	chr9:83944990-83955380
chr9	83955641	83956163	ENST00000376344	intron	1	-	522	ENSG00000165118	C9orf64	28144	protein_coding	2468	1	NM_032307.5	NM_032307	9	q21.32	4	0	113.47	117.64	0.885779	0.997867	0.964553	-0.0787735	0.0333141	chr9:83955641-83956163
chr9	83969441	83970161	ENST00000376263	intron	16	-	720	ENSG00000165119	HNRNPK	5044	protein_coding	2889	1	NM_031263.4	NM_001318187	9	q21.32	17	1	1407.21	2574.68	0.492918	0.595747	0.546557	-0.0536397	0.0491902	chr9:83969441-83970161
chr9	83970332	83970736	ENST00000376263	intron	15	-	404	ENSG00000165119	HNRNPK	5044	protein_coding	2889	1	NM_031263.4	NM_001318187	9	q21.32	17	0	4155.95	4225.52	0.969081	0.993037	0.983536	-0.0144548	0.0095008	chr9:83970332-83970736
chr9	83970820	83970896	ENST00000376263	intron	14	-	76	ENSG00000165119	HNRNPK	5044	protein_coding	2889	1	NM_031263.4	NM_001318187	9	q21.32	17	0	3540.41	3769.81	0.911954	0.961052	0.939148	-0.0271942	0.0219036	chr9:83970820-83970896
chr9	83970913	83971272	ENST00000376263	intron	13	-	359	ENSG00000165119	HNRNPK	5044	protein_coding	2889	1	NM_031263.4	NM_001318187	9	q21.32	17	0	3494.66	3564.67	0.965824	0.990726	0.98036	-0.0145364	0.010366	chr9:83970913-83971272
chr9	83971357	83971671	ENST00000376263	intron	12	-	314	ENSG00000165119	HNRNPK	5044	protein_coding	2889	1	NM_031263.4	NM_001318187	9	q21.32	17	0	3404.79	3430.1	0.980004	0.998934	0.992621	-0.0126173	0.00631275	chr9:83971357-83971671
chr9	83971727	83971881	ENST00000376263	intron	11	-	154	ENSG00000165119	HNRNPK	5044	protein_coding	2889	1	NM_031263.4	NM_001318187	9	q21.32	17	0	2886.86	2910.55	0.977659	0.998852	0.991861	-0.0142012	0.00699121	chr9:83971727-83971881
chr9	83972190	83972843	ENST00000376263	intron	10	-	653	ENSG00000165119	HNRNPK	5044	protein_coding	2889	1	NM_031263.4	NM_001318187	9	q21.32	17	0	3264.26	3273.23	0.992496	0.999523	0.99726	-0.0047631	0.0022636	chr9:83972190-83972843
chr9	83972973	83973285	ENST00000376263	intron	9	-	312	ENSG00000165119	HNRNPK	5044	protein_coding	2889	1	NM_031263.4	NM_001318187	9	q21.32	17	0	3630.18	3645.67	0.981503	0.999948	0.995751	-0.0142477	0.00419662	chr9:83972973-83973285
chr9	83973400	83973901	ENST00000376263	intron	8	-	501	ENSG00000165119	HNRNPK	5044	protein_coding	2889	1	NM_031263.4	NM_001318187	9	q21.32	17	0	3128.56	3529.58	0.854068	0.91663	0.886383	-0.0323146	0.0302474	chr9:83973400-83973901
chr9	83973974	83974516	ENST00000376263	intron	7	-	542	ENSG00000165119	HNRNPK	5044	protein_coding	2889	1	NM_031263.4	NM_001318187	9	q21.32	17	0	2904.01	3299.26	0.844759	0.913611	0.8802	-0.0354413	0.0334106	chr9:83973974-83974516
chr9	83974590	83975461	ENST00000376263	intron	6	-	871	ENSG00000165119	HNRNPK	5044	protein_coding	2889	1	NM_031263.4	NM_001318187	9	q21.32	17	0	3166.84	3271.82	0.935317	0.988041	0.967914	-0.032597	0.0201275	chr9:83974590-83975461
chr9	83975506	83976994	ENST00000376263	intron	5	-	1488	ENSG00000165119	HNRNPK	5044	protein_coding	2889	1	NM_031263.4	NM_001318187	9	q21.32	17	0	3317.67	3420.79	0.938869	0.988949	0.969855	-0.0309864	0.019094	chr9:83975506-83976994
chr9	83977052	83977688	ENST00000376263	intron	4	-	636	ENSG00000165119	HNRNPK	5044	protein_coding	2889	1	NM_031263.4	NM_001318187	9	q21.32	17	0	3423.58	3430.4	0.992944	0.999882	0.998012	-0.00506748	0.00186969	chr9:83977052-83977688
chr9	83977787	83978194	ENST00000376263	intron	3	-	407	ENSG00000165119	HNRNPK	5044	protein_coding	2889	1	NM_031263.4	NM_001318187	9	q21.32	17	0	3924.41	3987.04	0.960894	0.997281	0.984292	-0.0233972	0.0129896	chr9:83977787-83978194
chr9	83978280	83978372	ENST00000376263	intron	2	-	92	ENSG00000165119	HNRNPK	5044	protein_coding	2889	1	NM_031263.4	NM_001318187	9	q21.32	17	0	3574.97	3616.21	0.978339	0.995726	0.988596	-0.0102569	0.00713053	chr9:83978280-83978372
chr9	83978453	83980152	ENST00000376263	intron	1	-	1699	ENSG00000165119	HNRNPK	5044	protein_coding	2889	1	NM_031263.4	NM_001318187	9	q21.32	17	0	901.19	2799.05	0.279086	0.365626	0.321963	-0.0428765	0.0436632	chr9:83978453-83980152
chr9	83980892	83999708	ENST00000445877	intron	1	+	18816	ENSG00000178966	RMI1	25764	protein_coding	3300	1	NM_001358291.2	NM_001358293	9	q21.32	3	0	24.75	72.56	0.202448	0.511723	0.341097	-0.138649	0.170626	chr9:83980892-83999708
chr9	83999798	84000950	ENST00000445877	intron	2	+	1152	ENSG00000178966	RMI1	25764	protein_coding	3300	1	NM_001358291.2	NM_001358293	9	q21.32	3	1	27.47	28.27	0.856534	0.997382	0.971701	-0.115168	0.0256801	chr9:83999798-84000950
chr9	86027894	86033281	ENST00000388712	intron	9	-	5387	ENSG00000135052	GOLM1	15451	protein_coding	3046	1	NM_016548.4	NM_016548	9	q21.33	10	1	609.04	673.27	0.863526	0.937721	0.9046	-0.0410737	0.0331213	chr9:86027894-86033281
chr9	86033396	86035367	ENST00000388712	intron	8	-	1971	ENSG00000135052	GOLM1	15451	protein_coding	3046	1	NM_016548.4	NM_016548	9	q21.33	10	0	743.81	778.07	0.837346	0.999505	0.955968	-0.118622	0.0435366	chr9:86033396-86035367
chr9	86035626	86036347	ENST00000388712	intron	7	-	721	ENSG00000135052	GOLM1	15451	protein_coding	3046	1	NM_016548.4	NM_016548	9	q21.33	10	0	559.1	590.79	0.803089	0.999504	0.94636	-0.143271	0.0531436	chr9:86035626-86036347
chr9	86036508	86040738	ENST00000388712	intron	6	-	4230	ENSG00000135052	GOLM1	15451	protein_coding	3046	1	NM_016548.4	NM_016548	9	q21.33	10	0	478.38	490.56	0.936909	0.996458	0.975171	-0.0382626	0.021287	chr9:86036508-86040738
chr9	86040869	86046469	ENST00000388712	intron	5	-	5600	ENSG00000135052	GOLM1	15451	protein_coding	3046	1	NM_016548.4	NM_016548	9	q21.33	10	0	445.4	448.96	0.973113	0.999368	0.992071	-0.0189575	0.00729736	chr9:86040869-86046469
chr9	86046573	86052536	ENST00000388712	intron	4	-	5963	ENSG00000135052	GOLM1	15451	protein_coding	3046	1	NM_016548.4	NM_016548	9	q21.33	10	0	372.58	382.99	0.923489	0.996708	0.972819	-0.0493301	0.023889	chr9:86046573-86052536
chr9	86052592	86077411	ENST00000388712	intron	3	-	24819	ENSG00000135052	GOLM1	15451	protein_coding	3046	1	NM_016548.4	NM_016548	9	q21.33	10	0	411.18	415.32	0.956958	0.999895	0.990032	-0.033074	0.00986337	chr9:86052592-86077411
chr9	86077592	86079191	ENST00000388712	intron	2	-	1599	ENSG00000135052	GOLM1	15451	protein_coding	3046	1	NM_016548.4	NM_016548	9	q21.33	10	0	344.84	346.85	0.971819	0.999962	0.994205	-0.0223857	0.00575684	chr9:86077592-86079191
chr9	86079342	86099410	ENST00000388712	intron	1	-	20068	ENSG00000135052	GOLM1	15451	protein_coding	3046	1	NM_016548.4	NM_016548	9	q21.33	10	0	249.64	325.6	0.682583	0.84494	0.766708	-0.0841248	0.0782324	chr9:86079342-86099410
chr9	86266192	86272006	ENST00000375991	intron	3	-	5814	ENSG00000135070	ISCA1	28660	protein_coding	1967	1	NM_030940.4	NM_030940	9	q21.33	4	1	288.88	305.85	0.876732	0.985146	0.944515	-0.067783	0.0406307	chr9:86266192-86272006
chr9	86272113	86274188	ENST00000375991	intron	2	-	2075	ENSG00000135070	ISCA1	28660	protein_coding	1967	1	NM_030940.4	NM_030940	9	q21.33	4	0	270.95	275.93	0.942298	0.998497	0.981952	-0.0396537	0.0165447	chr9:86272113-86274188
chr9	86274243	86282377	ENST00000375991	intron	1	-	8134	ENSG00000135070	ISCA1	28660	protein_coding	1967	1	NM_030940.4	NM_030940	9	q21.33	4	0	311.53	321.07	0.937379	0.988875	0.970287	-0.0329083	0.0185877	chr9:86274243-86282377
chr9	86288745	86301275	ENST00000375963	intron	26	-	12530	ENSG00000083223	TUT7	25817	protein_coding	5603	1	NM_024617.4	NM_001185059	9	q21.33	27	1	51.6	118.21	0.304641	0.583227	0.436511	-0.13187	0.146716	chr9:86288745-86301275
chr9	86301602	86303085	ENST00000375963	intron	25	-	1483	ENSG00000083223	TUT7	25817	protein_coding	5603	1	NM_024617.4	NM_001185059	9	q21.33	27	0	102.99	114.86	0.642262	0.997757	0.896657	-0.254394	0.1011	chr9:86301602-86303085
chr9	86303202	86304855	ENST00000375963	intron	24	-	1653	ENSG00000083223	TUT7	25817	protein_coding	5603	1	NM_024617.4	NM_001185059	9	q21.33	27	0	80.99	81.41	0.966896	0.998837	0.994841	-0.0279445	0.00399606	chr9:86303202-86304855
chr9	86304948	86305191	ENST00000375963	intron	23	-	243	ENSG00000083223	TUT7	25817	protein_coding	5603	1	NM_024617.4	NM_001185059	9	q21.33	27	0	48.78	49	0.964765	0.996514	0.99551	-0.0307456	0.00100404	chr9:86304948-86305191
chr9	86305240	86308428	ENST00000375963	intron	22	-	3188	ENSG00000083223	TUT7	25817	protein_coding	5603	1	NM_024617.4	NM_001185059	9	q21.33	27	0	44.01	44.89	0.90781	0.998287	0.980397	-0.0725863	0.0178901	chr9:86305240-86308428
chr9	86308607	86309211	ENST00000375963	intron	21	-	604	ENSG00000083223	TUT7	25817	protein_coding	5603	1	NM_024617.4	NM_001185059	9	q21.33	27	0	79.84	79.93	0.983252	0.997513	0.998874	-0.015622	-0.00136121	chr9:86308607-86309211
chr9	86309290	86309462	ENST00000375963	intron	20	-	172	ENSG00000083223	TUT7	25817	protein_coding	5603	1	NM_024617.4	NM_001185059	9	q21.33	27	0	51.58	52.19	0.939266	0.997916	0.988312	-0.049046	0.00960374	chr9:86309290-86309462
chr9	86309577	86309927	ENST00000375963	intron	19	-	350	ENSG00000083223	TUT7	25817	protein_coding	5603	1	NM_024617.4	NM_001185059	9	q21.33	27	0	57.99	59.01	0.921253	0.998565	0.982715	-0.0614613	0.01585	chr9:86309577-86309927
chr9	86310018	86310705	ENST00000375963	intron	18	-	687	ENSG00000083223	TUT7	25817	protein_coding	5603	1	NM_024617.4	NM_001185059	9	q21.33	27	0	77.53	78.05	0.96508	0.998295	0.993338	-0.0282581	0.00495736	chr9:86310018-86310705
chr9	86310810	86317218	ENST00000375963	intron	17	-	6408	ENSG00000083223	TUT7	25817	protein_coding	5603	1	NM_024617.4	NM_001185059	9	q21.33	27	0	74.85	75.68	0.945677	0.998715	0.989033	-0.0433557	0.00968201	chr9:86310810-86317218
chr9	86317277	86318957	ENST00000375963	intron	16	-	1680	ENSG00000083223	TUT7	25817	protein_coding	5603	1	NM_024617.4	NM_001185059	9	q21.33	27	0	60.82	64.9	0.791382	0.994629	0.937134	-0.145752	0.0574946	chr9:86317277-86318957
chr9	86319059	86319583	ENST00000375963	intron	15	-	524	ENSG00000083223	TUT7	25817	protein_coding	5603	1	NM_024617.4	NM_001185059	9	q21.33	27	0	60.86	64.89	0.807308	0.993132	0.937895	-0.130587	0.0552367	chr9:86319059-86319583
chr9	86319671	86322324	ENST00000375963	intron	14	-	2653	ENSG00000083223	TUT7	25817	protein_coding	5603	1	NM_024617.4	NM_001185059	9	q21.33	27	0	51.22	51.55	0.953444	0.998044	0.993598	-0.0401548	0.00444558	chr9:86319671-86322324
chr9	86322476	86322872	ENST00000375963	intron	13	-	396	ENSG00000083223	TUT7	25817	protein_coding	5603	1	NM_024617.4	NM_001185059	9	q21.33	27	0	70.7	74.04	0.846732	0.995534	0.954889	-0.108158	0.0406452	chr9:86322476-86322872
chr9	86323961	86325333	ENST00000375963	intron	12	-	1372	ENSG00000083223	TUT7	25817	protein_coding	5603	1	NM_024617.4	NM_001185059	9	q21.33	27	0	53.97	59.88	0.713152	0.993474	0.901303	-0.188151	0.0921711	chr9:86323961-86325333
chr9	86325515	86328339	ENST00000375963	intron	11	-	2824	ENSG00000083223	TUT7	25817	protein_coding	5603	1	NM_024617.4	NM_001185059	9	q21.33	27	0	53.51	64.7	0.667608	0.937771	0.827048	-0.159439	0.110723	chr9:86325515-86328339
chr9	86328493	86337418	ENST00000375963	intron	10	-	8925	ENSG00000083223	TUT7	25817	protein_coding	5603	1	NM_024617.4	NM_001185059	9	q21.33	27	0	44.18	46.26	0.817212	0.996414	0.955037	-0.137825	0.0413773	chr9:86328493-86337418
chr9	86337539	86338822	ENST00000375963	intron	9	-	1283	ENSG00000083223	TUT7	25817	protein_coding	5603	1	NM_024617.4	NM_001185059	9	q21.33	27	0	37.7	37.78	0.96781	0.99431	0.997882	-0.0300729	-0.00357296	chr9:86337539-86338822
chr9	86338950	86340035	ENST00000375963	intron	8	-	1085	ENSG00000083223	TUT7	25817	protein_coding	5603	1	NM_024617.4	NM_001185059	9	q21.33	27	0	42.37	42.85	0.933139	0.997485	0.988798	-0.0556588	0.00868701	chr9:86338950-86340035
chr9	86340106	86341001	ENST00000375963	intron	7	-	895	ENSG00000083223	TUT7	25817	protein_coding	5603	1	NM_024617.4	NM_001185059	9	q21.33	27	0	60.01	60.05	0.982216	0.995798	0.999334	-0.0171177	-0.00353563	chr9:86340106-86341001
chr9	86341054	86343074	ENST00000375963	intron	6	-	2020	ENSG00000083223	TUT7	25817	protein_coding	5603	1	NM_024617.4	NM_001185059	9	q21.33	27	0	57	57.22	0.970791	0.997078	0.996155	-0.0253638	0.000923251	chr9:86341054-86343074
chr9	86343164	86344976	ENST00000375963	intron	5	-	1812	ENSG00000083223	TUT7	25817	protein_coding	5603	1	NM_024617.4	NM_001185059	9	q21.33	27	0	47.34	47.68	0.947242	0.998222	0.992869	-0.0456274	0.00535291	chr9:86343164-86344976
chr9	86345155	86345668	ENST00000375963	intron	4	-	513	ENSG00000083223	TUT7	25817	protein_coding	5603	1	NM_024617.4	NM_001185059	9	q21.33	27	0	82	82.92	0.940933	0.99933	0.988905	-0.0479716	0.0104254	chr9:86345155-86345668
chr9	86345786	86346298	ENST00000375963	intron	3	-	512	ENSG00000083223	TUT7	25817	protein_coding	5603	1	NM_024617.4	NM_001185059	9	q21.33	27	0	95.7	95.85	0.984754	0.998193	0.998435	-0.0136813	-0.000241599	chr9:86345786-86346298
chr9	86346481	86352679	ENST00000375963	intron	2	-	6198	ENSG00000083223	TUT7	25817	protein_coding	5603	1	NM_024617.4	NM_001185059	9	q21.33	27	0	84.68	93.66	0.73824	0.984918	0.904121	-0.165881	0.0807968	chr9:86346481-86352679
chr9	86353231	86354270	ENST00000375963	intron	1	-	1039	ENSG00000083223	TUT7	25817	protein_coding	5603	1	NM_024617.4	NM_001185059	9	q21.33	27	0	54.75	62.38	0.694429	0.981372	0.877685	-0.183256	0.103687	chr9:86353231-86354270
chr9	87726399	87727593	ENST00000343150	intron	1	+	1194	ENSG00000135047	CTSL	2537	protein_coding	1654	1	NM_001912.5	NM_001912	9	q21.33	8	0	662.01	2196.7	0.236602	0.386347	0.301366	-0.0647637	0.084981	chr9:87726399-87727593
chr9	87727730	87728026	ENST00000343150	intron	2	+	296	ENSG00000135047	CTSL	2537	protein_coding	1654	1	NM_001912.5	NM_001912	9	q21.33	8	0	2614.63	2808.68	0.832611	0.99288	0.930911	-0.0982995	0.0619699	chr9:87727730-87728026
chr9	87728150	87728249	ENST00000343150	intron	3	+	99	ENSG00000135047	CTSL	2537	protein_coding	1654	1	NM_001912.5	NM_001912	9	q21.33	8	0	3068.34	3126.95	0.961364	0.995114	0.981256	-0.0198926	0.0138575	chr9:87728150-87728249
chr9	87728397	87728584	ENST00000343150	intron	4	+	187	ENSG00000135047	CTSL	2537	protein_coding	1654	1	NM_001912.5	NM_001912	9	q21.33	8	0	2082.38	2153.77	0.924703	0.992663	0.966853	-0.0421501	0.02581	chr9:87728397-87728584
chr9	87728810	87729572	ENST00000343150	intron	5	+	762	ENSG00000135047	CTSL	2537	protein_coding	1654	1	NM_001912.5	NM_001912	9	q21.33	8	0	2240.3	2283.82	0.960261	0.995203	0.980944	-0.0206835	0.0142588	chr9:87728810-87729572
chr9	87729736	87730380	ENST00000343150	intron	6	+	644	ENSG00000135047	CTSL	2537	protein_coding	1654	1	NM_001912.5	NM_001912	9	q21.33	8	0	1867.82	2013.74	0.875202	0.970032	0.927538	-0.0523362	0.0424946	chr9:87729736-87730380
chr9	87730499	87731007	ENST00000343150	intron	7	+	508	ENSG00000135047	CTSL	2537	protein_coding	1654	1	NM_001912.5	NM_001912	9	q21.33	8	1	2461.74	2654.66	0.877142	0.966046	0.927328	-0.0501861	0.0387185	chr9:87730499-87731007
chr9	87967660	87969193	ENST00000325303	intron	7	-	1533	ENSG00000156345	CDK20	21420	protein_coding	2149	1	NM_001039803.3	NM_001039803	9	q22.1	8	1	38.86	44.64	0.644971	0.986958	0.87052	-0.225549	0.116438	chr9:87967660-87969193
chr9	87969350	87969795	ENST00000325303	intron	6	-	445	ENSG00000156345	CDK20	21420	protein_coding	2149	1	NM_001039803.3	NM_001039803	9	q22.1	8	0	13.52	32.92	0.186685	0.705508	0.410693	-0.224007	0.294815	chr9:87969350-87969795
chr9	87969920	87970567	ENST00000325303	intron	5	-	647	ENSG00000156345	CDK20	21420	protein_coding	2149	1	NM_001039803.3	NM_001039803	9	q22.1	8	0	12.67	26.21	0.22022	0.770244	0.483403	-0.263183	0.286841	chr9:87969920-87970567
chr9	87970631	87970775	ENST00000325303	intron	4	-	144	ENSG00000156345	CDK20	21420	protein_coding	2149	1	NM_001039803.3	NM_001039803	9	q22.1	8	0	7.64	40.15	0.0530143	0.409592	0.190286	-0.137272	0.219306	chr9:87970631-87970775
chr9	87970898	87971146	ENST00000325303	intron	3	-	248	ENSG00000156345	CDK20	21420	protein_coding	2149	1	NM_001039803.3	NM_001039803	9	q22.1	8	0	41.77	45.08	0.715395	0.997442	0.926575	-0.21118	0.0708671	chr9:87970898-87971146
chr9	87971336	87973921	ENST00000325303	intron	2	-	2585	ENSG00000156345	CDK20	21420	protein_coding	2149	1	NM_001039803.3	NM_001039803	9	q22.1	8	0	30.97	33.77	0.768127	0.986368	0.917086	-0.148959	0.0692814	chr9:87971336-87973921
chr9	87974036	87974371	ENST00000325303	intron	1	-	335	ENSG00000156345	CDK20	21420	protein_coding	2149	1	NM_001039803.3	NM_001039803	9	q22.1	8	0	29.25	31.63	0.731343	0.994685	0.924755	-0.193412	0.0699296	chr9:87974036-87974371
chr9	88535737	88544378	ENST00000375854	intron	1	+	8641	ENSG00000130045	NXNL2	30482	protein_coding	1154	1	NM_001161625.2	NM_001161625	9	q22.1	2	1	NA	NA	NA	NA	NA	NA	NA	chr9:88535737-88544378
chr9	89311352	89315169	ENST00000314355	intron	1	+	3817	ENSG00000123975	CKS2	2000	protein_coding	616	1	NM_001827.3	NM_001827	9	q22.2	3	0	474.18	497.21	0.891378	0.994614	0.953682	-0.062304	0.040932	chr9:89311352-89315169
chr9	89315298	89316372	ENST00000314355	intron	2	+	1074	ENSG00000123975	CKS2	2000	protein_coding	616	1	NM_001827.3	NM_001827	9	q22.2	3	1	387.26	391.53	0.958865	0.999659	0.989094	-0.0302295	0.0105645	chr9:89315298-89316372
chr9	89318613	89319651	ENST00000375807	intron	1	+	1038	ENSG00000187742	SECISBP2	30972	protein_coding	3481	1	NM_024077.5	NM_024077	9	q22.2	17	0	53.51	56.51	0.809392	0.998561	0.946912	-0.13752	0.0516488	chr9:89318613-89319651
chr9	89319798	89325426	ENST00000375807	intron	2	+	5628	ENSG00000187742	SECISBP2	30972	protein_coding	3481	1	NM_024077.5	NM_024077	9	q22.2	17	0	50.99	69.58	0.545658	0.883101	0.732826	-0.187167	0.150275	chr9:89319798-89325426
chr9	89325677	89325896	ENST00000375807	intron	3	+	219	ENSG00000187742	SECISBP2	30972	protein_coding	3481	1	NM_024077.5	NM_024077	9	q22.2	17	0	57.23	58.01	0.930721	0.998809	0.986554	-0.0558329	0.0122551	chr9:89325677-89325896
chr9	89326039	89328659	ENST00000375807	intron	4	+	2620	ENSG00000187742	SECISBP2	30972	protein_coding	3481	1	NM_024077.5	NM_024077	9	q22.2	17	0	67.07	67.22	0.974303	0.997945	0.997769	-0.0234658	0.00017652	chr9:89326039-89328659
chr9	89328887	89332907	ENST00000375807	intron	5	+	4020	ENSG00000187742	SECISBP2	30972	protein_coding	3481	1	NM_024077.5	NM_024077	9	q22.2	17	0	70.36	76.64	0.738303	0.995262	0.918058	-0.179755	0.0772032	chr9:89328887-89332907
chr9	89332987	89334521	ENST00000375807	intron	6	+	1534	ENSG00000187742	SECISBP2	30972	protein_coding	3481	1	NM_024077.5	NM_024077	9	q22.2	17	0	33.93	68.92	0.345708	0.665329	0.49231	-0.146602	0.17302	chr9:89332987-89334521
chr9	89334731	89338457	ENST00000375807	intron	7	+	3726	ENSG00000187742	SECISBP2	30972	protein_coding	3481	1	NM_024077.5	NM_024077	9	q22.2	17	0	60.3	60.93	0.946663	0.998439	0.98966	-0.042997	0.00877877	chr9:89334731-89338457
chr9	89338581	89339863	ENST00000375807	intron	8	+	1282	ENSG00000187742	SECISBP2	30972	protein_coding	3481	1	NM_024077.5	NM_024077	9	q22.2	17	0	59.41	81.01	0.558531	0.8662	0.733366	-0.174836	0.132834	chr9:89338581-89339863
chr9	89339954	89341346	ENST00000375807	intron	9	+	1392	ENSG00000187742	SECISBP2	30972	protein_coding	3481	1	NM_024077.5	NM_024077	9	q22.2	17	0	54.26	75.27	0.53251	0.863619	0.720872	-0.188362	0.142747	chr9:89339954-89341346
chr9	89341480	89346881	ENST00000375807	intron	10	+	5401	ENSG00000187742	SECISBP2	30972	protein_coding	3481	1	NM_024077.5	NM_024077	9	q22.2	17	0	67.18	68.15	0.937241	0.997755	0.985767	-0.0485252	0.0119886	chr9:89341480-89346881
chr9	89347049	89348078	ENST00000375807	intron	11	+	1029	ENSG00000187742	SECISBP2	30972	protein_coding	3481	1	NM_024077.5	NM_024077	9	q22.2	17	0	92.6	92.68	0.984923	0.998204	0.999137	-0.0142138	-0.000932475	chr9:89347049-89348078
chr9	89348215	89349775	ENST00000375807	intron	12	+	1560	ENSG00000187742	SECISBP2	30972	protein_coding	3481	1	NM_024077.5	NM_024077	9	q22.2	17	0	86.4	87.41	0.941386	0.999265	0.988445	-0.0470589	0.0108201	chr9:89348215-89349775
chr9	89349930	89350631	ENST00000375807	intron	13	+	701	ENSG00000187742	SECISBP2	30972	protein_coding	3481	1	NM_024077.5	NM_024077	9	q22.2	17	0	83.19	86.04	0.86831	0.998586	0.966876	-0.0985661	0.0317098	chr9:89349930-89350631
chr9	89350853	89357410	ENST00000375807	intron	14	+	6557	ENSG00000187742	SECISBP2	30972	protein_coding	3481	1	NM_024077.5	NM_024077	9	q22.2	17	0	74.81	92.92	0.571323	0.952895	0.805101	-0.233778	0.147794	chr9:89350853-89357410
chr9	89357566	89357998	ENST00000375807	intron	15	+	432	ENSG00000187742	SECISBP2	30972	protein_coding	3481	1	NM_024077.5	NM_024077	9	q22.2	17	0	63.85	78.29	0.594769	0.959351	0.815558	-0.220788	0.143794	chr9:89357566-89357998
chr9	89358192	89358720	ENST00000375807	intron	16	+	528	ENSG00000187742	SECISBP2	30972	protein_coding	3481	1	NM_024077.5	NM_024077	9	q22.2	17	1	79.18	83.41	0.841513	0.993272	0.949287	-0.107774	0.0439856	chr9:89358192-89358720
chr9	89605175	89605431	ENST00000252506	intron	1	+	256	ENSG00000130222	GADD45G	4097	protein_coding	1066	1	NM_006705.4	NM_006705	9	q22.2	4	0	4.75	11.05	0.0611378	0.861005	0.429864	-0.368726	0.431141	chr9:89605175-89605431
chr9	89605534	89605666	ENST00000252506	intron	2	+	132	ENSG00000130222	GADD45G	4097	protein_coding	1066	1	NM_006705.4	NM_006705	9	q22.2	4	0	5.73	13.19	0.0344306	0.89194	0.43442	-0.399989	0.45752	chr9:89605534-89605666
chr9	89605881	89605968	ENST00000252506	intron	3	+	87	ENSG00000130222	GADD45G	4097	protein_coding	1066	1	NM_006705.4	NM_006705	9	q22.2	4	1	12.34	18.03	0.238983	0.955453	0.684415	-0.445432	0.271038	chr9:89605881-89605968
chr9	91410907	91423639	ENST00000297689	intron	1	-	12732	ENSG00000165030	NFIL3	7787	protein_coding	2055	1	NM_005384.3	NM_001290000	9	q22.31	2	1	147.55	161.12	0.814482	0.978336	0.915777	-0.101295	0.0625593	chr9:91410907-91423639
chr9	92032559	92034809	ENST00000262554	intron	14	-	2250	ENSG00000090054	SPTLC1	11277	protein_coding	2783	1	NM_006415.4	NM_001281303	9	q22.31	15	1	513.08	547.15	0.883261	0.975355	0.937732	-0.0544705	0.0376227	chr9:92032559-92034809
chr9	92034884	92038247	ENST00000262554	intron	13	-	3363	ENSG00000090054	SPTLC1	11277	protein_coding	2783	1	NM_006415.4	NM_001281303	9	q22.31	15	0	469.07	470.74	0.983762	0.999801	0.996452	-0.0126899	0.00334901	chr9:92034884-92038247
chr9	92038366	92045998	ENST00000262554	intron	12	-	7632	ENSG00000090054	SPTLC1	11277	protein_coding	2783	1	NM_006415.4	NM_001281303	9	q22.31	15	0	392.37	397.97	0.945839	0.999549	0.985929	-0.0400901	0.0136201	chr9:92038366-92045998
chr9	92046054	92047171	ENST00000262554	intron	11	-	1117	ENSG00000090054	SPTLC1	11277	protein_coding	2783	1	NM_006415.4	NM_001281303	9	q22.31	15	0	413.15	428.74	0.89488	0.996714	0.963638	-0.0687573	0.0330763	chr9:92046054-92047171
chr9	92047269	92047612	ENST00000262554	intron	10	-	343	ENSG00000090054	SPTLC1	11277	protein_coding	2783	1	NM_006415.4	NM_001281303	9	q22.31	15	0	408.44	417.1	0.94161	0.996867	0.979238	-0.0376275	0.0176293	chr9:92047269-92047612
chr9	92047709	92049959	ENST00000262554	intron	9	-	2250	ENSG00000090054	SPTLC1	11277	protein_coding	2783	1	NM_006415.4	NM_001281303	9	q22.31	15	0	268.12	269.22	0.979044	0.9998	0.995914	-0.0168705	0.00388599	chr9:92047709-92049959
chr9	92050068	92055404	ENST00000262554	intron	8	-	5336	ENSG00000090054	SPTLC1	11277	protein_coding	2783	1	NM_006415.4	NM_001281303	9	q22.31	15	0	323.45	326.68	0.958707	0.999809	0.990113	-0.0314057	0.00969677	chr9:92050068-92055404
chr9	92055495	92059178	ENST00000262554	intron	7	-	3683	ENSG00000090054	SPTLC1	11277	protein_coding	2783	1	NM_006415.4	NM_001281303	9	q22.31	15	0	362.22	375.88	0.927333	0.986179	0.963659	-0.0363259	0.0225203	chr9:92055495-92059178
chr9	92059309	92067965	ENST00000262554	intron	6	-	8656	ENSG00000090054	SPTLC1	11277	protein_coding	2783	1	NM_006415.4	NM_001281303	9	q22.31	15	0	420.36	431.58	0.860969	0.999994	0.974003	-0.113034	0.025991	chr9:92059309-92067965
chr9	92068099	92080015	ENST00000262554	intron	5	-	11916	ENSG00000090054	SPTLC1	11277	protein_coding	2783	1	NM_006415.4	NM_001281303	9	q22.31	15	0	418.68	463.33	0.832308	0.956804	0.903632	-0.0713245	0.0531714	chr9:92068099-92080015
chr9	92080089	92080869	ENST00000262554	intron	4	-	780	ENSG00000090054	SPTLC1	11277	protein_coding	2783	1	NM_006415.4	NM_001281303	9	q22.31	15	0	407.19	409.84	0.967693	0.999949	0.993534	-0.0258409	0.00641525	chr9:92080089-92080869
chr9	92080964	92108739	ENST00000262554	intron	3	-	27775	ENSG00000090054	SPTLC1	11277	protein_coding	2783	1	NM_006415.4	NM_001281303	9	q22.31	15	0	351.18	384.85	0.773389	0.99009	0.912511	-0.139122	0.0775788	chr9:92080964-92108739
chr9	92108835	92112454	ENST00000262554	intron	2	-	3619	ENSG00000090054	SPTLC1	11277	protein_coding	2783	1	NM_006415.4	NM_001281303	9	q22.31	15	0	420.33	423.07	0.96873	0.999965	0.993524	-0.0247939	0.00644116	chr9:92108835-92112454
chr9	92112563	92115313	ENST00000262554	intron	1	-	2750	ENSG00000090054	SPTLC1	11277	protein_coding	2783	1	NM_006415.4	NM_001281303	9	q22.31	15	0	266.34	276.7	0.906736	0.993496	0.962559	-0.0558224	0.0309369	chr9:92112563-92115313
chr9	92297887	92298256	ENST00000442668	intron	16	-	369	ENSG00000198000	NOL8	23387	protein_coding	4075	1	NM_017948.6	NM_017948	9	q22.31	17	1	127.36	127.62	0.98314	0.999072	0.997963	-0.0148223	0.0011089	chr9:92297887-92298256
chr9	92298337	92298883	ENST00000442668	intron	15	-	546	ENSG00000198000	NOL8	23387	protein_coding	4075	1	NM_017948.6	NM_017948	9	q22.31	17	0	137.38	145.22	0.83074	0.994973	0.946013	-0.115273	0.0489602	chr9:92298337-92298883
chr9	92298955	92299889	ENST00000442668	intron	14	-	934	ENSG00000198000	NOL8	23387	protein_coding	4075	1	NM_017948.6	NM_017948	9	q22.31	17	0	114.21	115.74	0.943016	0.998915	0.986781	-0.0437652	0.0121343	chr9:92298955-92299889
chr9	92300017	92301550	ENST00000442668	intron	13	-	1533	ENSG00000198000	NOL8	23387	protein_coding	4075	1	NM_017948.6	NM_017948	9	q22.31	17	0	119.68	131.93	0.770534	0.983925	0.907148	-0.136614	0.0767776	chr9:92300017-92301550
chr9	92301823	92305752	ENST00000442668	intron	12	-	3929	ENSG00000198000	NOL8	23387	protein_coding	4075	1	NM_017948.6	NM_017948	9	q22.31	17	0	127.26	132.47	0.85818	0.998471	0.96067	-0.10249	0.037801	chr9:92301823-92305752
chr9	92305831	92306885	ENST00000442668	intron	11	-	1054	ENSG00000198000	NOL8	23387	protein_coding	4075	1	NM_017948.6	NM_017948	9	q22.31	17	0	125.75	126.05	0.983317	0.999	0.99762	-0.0143031	0.00138	chr9:92305831-92306885
chr9	92307025	92310170	ENST00000442668	intron	10	-	3145	ENSG00000198000	NOL8	23387	protein_coding	4075	1	NM_017948.6	NM_017948	9	q22.31	17	0	113.64	117.75	0.869851	0.998867	0.965096	-0.0952444	0.0337711	chr9:92307025-92310170
chr9	92310262	92310552	ENST00000442668	intron	9	-	290	ENSG00000198000	NOL8	23387	protein_coding	4075	1	NM_017948.6	NM_017948	9	q22.31	17	0	123.45	123.89	0.977188	0.999162	0.996448	-0.0192601	0.00271351	chr9:92310262-92310552
chr9	92310676	92311145	ENST00000442668	intron	8	-	469	ENSG00000198000	NOL8	23387	protein_coding	4075	1	NM_017948.6	NM_017948	9	q22.31	17	0	118.33	122.86	0.863758	0.998184	0.963129	-0.0993706	0.0350551	chr9:92310676-92311145
chr9	92311260	92314266	ENST00000442668	intron	7	-	3006	ENSG00000198000	NOL8	23387	protein_coding	4075	1	NM_017948.6	NM_017948	9	q22.31	17	0	109.75	114.07	0.866375	0.998339	0.962129	-0.0957531	0.0362105	chr9:92311260-92314266
chr9	92316139	92318617	ENST00000442668	intron	6	-	2478	ENSG00000198000	NOL8	23387	protein_coding	4075	1	NM_017948.6	NM_017948	9	q22.31	17	0	92.59	94.34	0.922089	0.998638	0.98145	-0.0593609	0.0171877	chr9:92316139-92318617
chr9	92318687	92319220	ENST00000442668	intron	5	-	533	ENSG00000198000	NOL8	23387	protein_coding	4075	1	NM_017948.6	NM_017948	9	q22.31	17	0	99.74	100.44	0.961703	0.998923	0.993031	-0.0313276	0.00589253	chr9:92318687-92319220
chr9	92319357	92321667	ENST00000442668	intron	4	-	2310	ENSG00000198000	NOL8	23387	protein_coding	4075	1	NM_017948.6	NM_017948	9	q22.31	17	0	97.27	108.63	0.773575	0.971109	0.895425	-0.121849	0.0756843	chr9:92319357-92321667
chr9	92321747	92323440	ENST00000442668	intron	3	-	1693	ENSG00000198000	NOL8	23387	protein_coding	4075	1	NM_017948.6	NM_017948	9	q22.31	17	0	86.01	91.04	0.823968	0.99532	0.94475	-0.120781	0.05057	chr9:92321747-92323440
chr9	92323504	92324022	ENST00000442668	intron	2	-	518	ENSG00000198000	NOL8	23387	protein_coding	4075	1	NM_017948.6	NM_017948	9	q22.31	17	0	94.14	96.3	0.905505	0.99895	0.97757	-0.0720652	0.0213802	chr9:92323504-92324022
chr9	92324210	92325305	ENST00000442668	intron	1	-	1095	ENSG00000198000	NOL8	23387	protein_coding	4075	1	NM_017948.6	NM_017948	9	q22.31	17	0	26.9	70.34	0.22748	0.55214	0.382428	-0.154948	0.169712	chr9:92324210-92325305
chr9	92385791	92386200	ENST00000375561	intron	6	-	409	ENSG00000106809	OGN	8126	protein_coding	3407	1	NM_014057.5	NM_014057	9	q22.31	7	1	23.86	24.6	0.561057	0.999661	0.969919	-0.408862	0.0297425	chr9:92385791-92386200
chr9	92386297	92389853	ENST00000375561	intron	5	-	3556	ENSG00000106809	OGN	8126	protein_coding	3407	1	NM_014057.5	NM_014057	9	q22.31	7	0	27.18	27.38	0.784142	0.998523	0.992695	-0.208553	0.00582764	chr9:92386297-92389853
chr9	92390057	92393085	ENST00000375561	intron	4	-	3028	ENSG00000106809	OGN	8126	protein_coding	3407	1	NM_014057.5	NM_014057	9	q22.31	7	0	20.15	20.38	0.781364	0.996562	0.988714	-0.207351	0.00784799	chr9:92390057-92393085
chr9	92393245	92401091	ENST00000375561	intron	3	-	7846	ENSG00000106809	OGN	8126	protein_coding	3407	1	NM_014057.5	NM_014057	9	q22.31	7	0	27.44	27.51	0.843785	0.997864	0.997455	-0.153671	0.000408993	chr9:92393245-92401091
chr9	92401186	92403233	ENST00000375561	intron	2	-	2047	ENSG00000106809	OGN	8126	protein_coding	3407	1	NM_014057.5	NM_014057	9	q22.31	7	0	22.03	22.14	0.823681	0.996581	0.995032	-0.171351	0.00154948	chr9:92401186-92403233
chr9	92403483	92404495	ENST00000375561	intron	1	-	1012	ENSG00000106809	OGN	8126	protein_coding	3407	1	NM_014057.5	NM_014057	9	q22.31	7	0	NA	NA	NA	NA	NA	NA	NA	chr9:92403483-92404495
chr9	92415478	92416618	ENST00000375550	intron	2	-	1140	ENSG00000127083	OMD	8134	protein_coding	4324	1	NM_005014.3	NM_005014	9	q22.31	3	1	27.21	27.73	0.761488	0.997568	0.981248	-0.219759	0.0163206	chr9:92415478-92416618
chr9	92417575	92424201	ENST00000375550	intron	1	-	6626	ENSG00000127083	OMD	8134	protein_coding	4324	1	NM_005014.3	NM_005014	9	q22.31	3	0	NA	NA	NA	NA	NA	NA	NA	chr9:92417575-92424201
chr9	92457486	92459631	ENST00000375544	intron	7	-	2145	ENSG00000106819	ASPN	14872	protein_coding	2470	1	NA	NM_017680	9	q22.31	8	1	133.16	139.55	0.827357	0.992611	0.95421	-0.126853	0.0384013	chr9:92457486-92459631
chr9	92459771	92460473	ENST00000375544	intron	6	-	702	ENSG00000106819	ASPN	14872	protein_coding	2470	1	NA	NM_017680	9	q22.31	8	0	137.1	137.37	0.924543	0.999847	0.998035	-0.073491	0.00181258	chr9:92459771-92460473
chr9	92460568	92464918	ENST00000375544	intron	5	-	4350	ENSG00000106819	ASPN	14872	protein_coding	2470	1	NA	NM_017680	9	q22.31	8	0	135.36	143.29	0.842356	0.993521	0.944658	-0.102302	0.048863	chr9:92460568-92464918
chr9	92465030	92466357	ENST00000375544	intron	4	-	1327	ENSG00000106819	ASPN	14872	protein_coding	2470	1	NA	NM_017680	9	q22.31	8	0	146.08	147.74	0.936843	0.999248	0.988764	-0.0519215	0.0104838	chr9:92465030-92466357
chr9	92466572	92470668	ENST00000375544	intron	3	-	4096	ENSG00000106819	ASPN	14872	protein_coding	2470	1	NA	NM_017680	9	q22.31	8	0	133.9	134.42	0.920167	0.999731	0.996132	-0.0759644	0.00359978	chr9:92466572-92470668
chr9	92470782	92474623	ENST00000375544	intron	2	-	3841	ENSG00000106819	ASPN	14872	protein_coding	2470	1	NA	NM_017680	9	q22.31	8	0	108	108.34	0.923912	0.999659	0.996862	-0.0729496	0.00279709	chr9:92470782-92474623
chr9	92474928	92482292	ENST00000375544	intron	1	-	7364	ENSG00000106819	ASPN	14872	protein_coding	2470	1	NA	NM_017680	9	q22.31	8	0	93.36	94.3	0.892113	0.999267	0.990032	-0.0979186	0.0092355	chr9:92474928-92482292
chr9	92496484	92500726	ENST00000344604	intron	9	-	4242	ENSG00000106823	ECM2	3154	protein_coding	3185	1	NM_001393.4	NM_001197295	9	q22.31	10	1	126.44	128.19	0.933363	0.999033	0.986348	-0.0529854	0.0126845	chr9:92496484-92500726
chr9	92501054	92502512	ENST00000344604	intron	8	-	1458	ENSG00000106823	ECM2	3154	protein_coding	3185	1	NM_001393.4	NM_001197295	9	q22.31	10	0	137.03	137.25	0.965958	0.999657	0.998397	-0.0324388	0.0012596	chr9:92501054-92502512
chr9	92502653	92505532	ENST00000344604	intron	7	-	2879	ENSG00000106823	ECM2	3154	protein_coding	3185	1	NM_001393.4	NM_001197295	9	q22.31	10	0	76.12	93.05	0.523939	0.972669	0.818055	-0.294116	0.154615	chr9:92502653-92505532
chr9	92505691	92509898	ENST00000344604	intron	6	-	4207	ENSG00000106823	ECM2	3154	protein_coding	3185	1	NM_001393.4	NM_001197295	9	q22.31	10	0	126.48	133.62	0.685999	0.998741	0.946565	-0.260566	0.0521764	chr9:92505691-92509898
chr9	92510035	92512010	ENST00000344604	intron	5	-	1975	ENSG00000106823	ECM2	3154	protein_coding	3185	1	NM_001393.4	NM_001197295	9	q22.31	10	0	83.25	86.77	0.82979	0.997267	0.959433	-0.129643	0.0378336	chr9:92510035-92512010
chr9	92512127	92514630	ENST00000344604	intron	4	-	2503	ENSG00000106823	ECM2	3154	protein_coding	3185	1	NM_001393.4	NM_001197295	9	q22.31	10	0	96.88	107.26	0.724235	0.98632	0.903226	-0.178991	0.0830941	chr9:92512127-92514630
chr9	92515204	92517686	ENST00000344604	intron	3	-	2482	ENSG00000106823	ECM2	3154	protein_coding	3185	1	NM_001393.4	NM_001197295	9	q22.31	10	0	43.88	163.97	0.114797	0.453544	0.26761	-0.152813	0.185934	chr9:92515204-92517686
chr9	92517876	92522574	ENST00000344604	intron	2	-	4698	ENSG00000106823	ECM2	3154	protein_coding	3185	1	NM_001393.4	NM_001197295	9	q22.31	10	0	139.68	146.18	0.84785	0.998397	0.955534	-0.107684	0.0428626	chr9:92517876-92522574
chr9	92522894	92535932	ENST00000344604	intron	1	-	13038	ENSG00000106823	ECM2	3154	protein_coding	3185	1	NM_001393.4	NM_001197295	9	q22.31	10	0	56.03	69.47	0.555506	0.976358	0.806535	-0.251029	0.169823	chr9:92522894-92535932
chr9	92715464	92717796	ENST00000356884	intron	6	-	2332	ENSG00000185963	BICD2	17208	protein_coding	6448	1	NM_001003800.2	NM_001003800	9	q22.31	7	1	139.49	141.7	0.939672	0.998806	0.984404	-0.0447313	0.0144021	chr9:92715464-92717796
chr9	92717949	92718538	ENST00000356884	intron	5	-	589	ENSG00000185963	BICD2	17208	protein_coding	6448	1	NM_001003800.2	NM_001003800	9	q22.31	7	0	165.32	165.95	0.979674	0.999493	0.996204	-0.0165301	0.00328947	chr9:92717949-92718538
chr9	92719583	92720299	ENST00000356884	intron	4	-	716	ENSG00000185963	BICD2	17208	protein_coding	6448	1	NM_001003800.2	NM_001003800	9	q22.31	7	0	117.77	120.07	0.9343	0.99723	0.980845	-0.0465442	0.0163854	chr9:92719583-92720299
chr9	92720756	92722655	ENST00000356884	intron	3	-	1899	ENSG00000185963	BICD2	17208	protein_coding	6448	1	NM_001003800.2	NM_001003800	9	q22.31	7	0	197.45	200.48	0.953945	0.997241	0.984886	-0.0309409	0.0123546	chr9:92720756-92722655
chr9	92722809	92729023	ENST00000356884	intron	2	-	6214	ENSG00000185963	BICD2	17208	protein_coding	6448	1	NM_001003800.2	NM_001003800	9	q22.31	7	0	161.15	163.7	0.913464	0.999929	0.984423	-0.0709589	0.0155058	chr9:92722809-92729023
chr9	92729237	92764504	ENST00000356884	intron	1	-	35267	ENSG00000185963	BICD2	17208	protein_coding	6448	1	NM_001003800.2	NM_001003800	9	q22.31	7	0	160.89	174.38	0.820477	0.981592	0.92264	-0.102163	0.058952	chr9:92729237-92764504
chr9	92848552	92855810	ENST00000375495	intron	4	-	7258	ENSG00000127081	ZNF484	23385	protein_coding	4784	1	NM_031486.4	NM_031486	9	q22.31	5	1	11.38	13.68	0.396031	0.995922	0.831871	-0.435841	0.164051	chr9:92848552-92855810
chr9	92855904	92856191	ENST00000375495	intron	3	-	287	ENSG00000127081	ZNF484	23385	protein_coding	4784	1	NM_031486.4	NM_031486	9	q22.31	5	0	11.42	11.78	0.787527	0.990418	0.96944	-0.181913	0.0209781	chr9:92855904-92856191
chr9	92856319	92875014	ENST00000375495	intron	2	-	18695	ENSG00000127081	ZNF484	23385	protein_coding	4784	1	NM_031486.4	NM_031486	9	q22.31	5	0	NA	NA	NA	NA	NA	NA	NA	chr9:92856319-92875014
chr9	92875060	92877889	ENST00000375495	intron	1	-	2829	ENSG00000127081	ZNF484	23385	protein_coding	4784	1	NM_031486.4	NM_031486	9	q22.31	5	0	NA	NA	NA	NA	NA	NA	NA	chr9:92875060-92877889
chr9	93096353	93107673	ENST00000375464	intron	1	+	11320	ENSG00000165233	CARD19	28148	protein_coding	857	1	NM_032310.5	NM_001318010	9	q22.31	6	0	210.96	216.07	0.909429	0.999234	0.97635	-0.0669213	0.0228842	chr9:93096353-93107673
chr9	93107817	93110567	ENST00000375464	intron	2	+	2750	ENSG00000165233	CARD19	28148	protein_coding	857	1	NM_032310.5	NM_001318010	9	q22.31	6	0	150.15	475.44	0.241059	0.39709	0.315813	-0.0747539	0.0812776	chr9:93107817-93110567
chr9	93110722	93111878	ENST00000375464	intron	3	+	1156	ENSG00000165233	CARD19	28148	protein_coding	857	1	NM_032310.5	NM_001318010	9	q22.31	6	0	167.49	218.12	0.613604	0.888851	0.76788	-0.154276	0.120971	chr9:93110722-93111878
chr9	93111939	93112217	ENST00000375464	intron	4	+	278	ENSG00000165233	CARD19	28148	protein_coding	857	1	NM_032310.5	NM_001318010	9	q22.31	6	0	159.77	234.03	0.518486	0.823694	0.68269	-0.164204	0.141003	chr9:93111939-93112217
chr9	93112290	93112991	ENST00000375464	intron	5	+	701	ENSG00000165233	CARD19	28148	protein_coding	857	1	NM_032310.5	NM_001318010	9	q22.31	6	1	172.58	174.71	0.951695	0.999419	0.987808	-0.0361136	0.0116106	chr9:93112290-93112991
chr9	93122231	93124898	ENST00000375446	intron	3	-	2667	ENSG00000131669	NINJ1	7824	protein_coding	1237	1	NM_004148.4	NM_004148	9	q22.31	4	1	229.93	272.44	0.771768	0.910372	0.843966	-0.0721972	0.0664067	chr9:93122231-93124898
chr9	93125063	93126409	ENST00000375446	intron	2	-	1346	ENSG00000131669	NINJ1	7824	protein_coding	1237	1	NM_004148.4	NM_004148	9	q22.31	4	0	150.79	155.53	0.901483	0.998745	0.969524	-0.0680407	0.0292213	chr9:93125063-93126409
chr9	93126639	93134142	ENST00000375446	intron	1	-	7503	ENSG00000131669	NINJ1	7824	protein_coding	1237	1	NM_004148.4	NM_004148	9	q22.31	4	0	149.64	154.86	0.902965	0.998256	0.966292	-0.0633272	0.0319642	chr9:93126639-93134142
chr9	93447698	93450478	ENST00000375412	intron	2	-	2780	ENSG00000188938	FAM120AOS	23389	protein_coding	5922	1	NM_198841.4	NM_198841	9	q22.31	3	1	130	343.89	0.308151	0.450038	0.378028	-0.0698772	0.0720098	chr9:93447698-93450478
chr9	93450600	93452146	ENST00000375412	intron	1	-	1546	ENSG00000188938	FAM120AOS	23389	protein_coding	5922	1	NM_198841.4	NM_198841	9	q22.31	3	0	16.51	735.67	0.011881	0.0387162	0.0224421	-0.0105612	0.0162741	chr9:93450600-93452146
chr9	94259346	94278757	ENST00000395395	intron	1	+	19411	ENSG00000175787	ZNF169	12957	protein_coding	2374	1	NM_194320.4	NM_001301275	9	q22.32	5	0	NA	NA	NA	NA	NA	NA	NA	chr9:94259346-94278757
chr9	94278846	94292340	ENST00000395395	intron	2	+	13494	ENSG00000175787	ZNF169	12957	protein_coding	2374	1	NM_194320.4	NM_001301275	9	q22.32	5	0	NA	NA	NA	NA	NA	NA	NA	chr9:94278846-94292340
chr9	94292468	94292973	ENST00000395395	intron	3	+	505	ENSG00000175787	ZNF169	12957	protein_coding	2374	1	NM_194320.4	NM_001301275	9	q22.32	5	0	NA	NA	NA	NA	NA	NA	NA	chr9:94292468-94292973
chr9	94293070	94299814	ENST00000395395	intron	4	+	6744	ENSG00000175787	ZNF169	12957	protein_coding	2374	1	NM_194320.4	NM_001301275	9	q22.32	5	1	NA	NA	NA	NA	NA	NA	NA	chr9:94293070-94299814
chr9	94374928	94415157	ENST00000375344	intron	1	+	40229	ENSG00000148110	MFSD14B	23376	protein_coding	3402	1	NM_032558.3	NM_032558	9	q22.32	12	0	200	203.97	0.922034	0.999676	0.980536	-0.0585028	0.01914	chr9:94374928-94415157
chr9	94415254	94429188	ENST00000375344	intron	2	+	13934	ENSG00000148110	MFSD14B	23376	protein_coding	3402	1	NM_032558.3	NM_032558	9	q22.32	12	0	217.37	86439.7	0.00104407	0.00544036	0.0025147	-0.00147063	0.00292566	chr9:94415254-94429188
chr9	94429252	94438400	ENST00000375344	intron	3	+	9148	ENSG00000148110	MFSD14B	23376	protein_coding	3402	1	NM_032558.3	NM_032558	9	q22.32	12	0	295.62	160527	0.000748829	0.00401834	0.00184155	-0.00109273	0.00217679	chr9:94429252-94438400
chr9	94438529	94440984	ENST00000375344	intron	4	+	2455	ENSG00000148110	MFSD14B	23376	protein_coding	3402	1	NM_032558.3	NM_032558	9	q22.32	12	0	222.73	239.41	0.874335	0.967825	0.930329	-0.0559941	0.0374958	chr9:94438529-94440984
chr9	94441100	94444963	ENST00000375344	intron	5	+	3863	ENSG00000148110	MFSD14B	23376	protein_coding	3402	1	NM_032558.3	NM_032558	9	q22.32	12	0	278.4	310.3	0.826379	0.949692	0.897196	-0.0708171	0.0524955	chr9:94441100-94444963
chr9	94445183	94446822	ENST00000375344	intron	6	+	1639	ENSG00000148110	MFSD14B	23376	protein_coding	3402	1	NM_032558.3	NM_032558	9	q22.32	12	0	257.63	263.92	0.930683	0.997092	0.976167	-0.0454838	0.0209248	chr9:94445183-94446822
chr9	94446937	94451455	ENST00000375344	intron	7	+	4518	ENSG00000148110	MFSD14B	23376	protein_coding	3402	1	NM_032558.3	NM_032558	9	q22.32	12	0	160.38	172.11	0.749101	0.999245	0.931846	-0.182745	0.067399	chr9:94446937-94451455
chr9	94451528	94453957	ENST00000375344	intron	8	+	2429	ENSG00000148110	MFSD14B	23376	protein_coding	3402	1	NM_032558.3	NM_032558	9	q22.32	12	0	189.36	196.16	0.891729	0.996452	0.965334	-0.0736059	0.0311178	chr9:94451528-94453957
chr9	94454071	94456239	ENST00000375344	intron	9	+	2168	ENSG00000148110	MFSD14B	23376	protein_coding	3402	1	NM_032558.3	NM_032558	9	q22.32	12	0	223.63	254.51	0.783489	0.956457	0.878669	-0.0951803	0.0777877	chr9:94454071-94456239
chr9	94456338	94458321	ENST00000375344	intron	10	+	1983	ENSG00000148110	MFSD14B	23376	protein_coding	3402	1	NM_032558.3	NM_032558	9	q22.32	12	0	298.23	325.6	0.854315	0.961458	0.91594	-0.0616247	0.0455182	chr9:94456338-94458321
chr9	94458465	94459160	ENST00000375344	intron	11	+	695	ENSG00000148110	MFSD14B	23376	protein_coding	3402	1	NM_032558.3	NM_032558	9	q22.32	12	1	298.59	304.66	0.922336	0.99977	0.980076	-0.0577402	0.0196934	chr9:94458465-94459160
chr9	95446392	95446910	ENST00000331920	intron	23	-	518	ENSG00000185920	PTCH1	9585	protein_coding	8662	1	NM_000264.5	NM_001354918	9	q22.32	24	1	15.38	15.49	0.89436	0.9896	0.992899	-0.0985384	-0.00329843	chr9:95446392-95446910
chr9	95447452	95449068	ENST00000331920	intron	22	-	1616	ENSG00000185920	PTCH1	9585	protein_coding	8662	1	NM_000264.5	NM_001354918	9	q22.32	24	0	24.37	24.52	0.906173	0.996008	0.993883	-0.0877092	0.00212526	chr9:95447452-95449068
chr9	95449324	95449840	ENST00000331920	intron	21	-	516	ENSG00000185920	PTCH1	9585	protein_coding	8662	1	NM_000264.5	NM_001354918	9	q22.32	24	0	15.11	16.48	0.66713	0.992802	0.916869	-0.249739	0.0759334	chr9:95449324-95449840
chr9	95449941	95453477	ENST00000331920	intron	20	-	3536	ENSG00000185920	PTCH1	9585	protein_coding	8662	1	NM_000264.5	NM_001354918	9	q22.32	24	0	12.11	13.08	0.61087	0.995656	0.925841	-0.314971	0.0698154	chr9:95449941-95453477
chr9	95453621	95456275	ENST00000331920	intron	19	-	2654	ENSG00000185920	PTCH1	9585	protein_coding	8662	1	NM_000264.5	NM_001354918	9	q22.32	24	0	10.04	10.74	0.684444	0.991527	0.934823	-0.250379	0.0567042	chr9:95453621-95456275
chr9	95456414	95458012	ENST00000331920	intron	18	-	1598	ENSG00000185920	PTCH1	9585	protein_coding	8662	1	NM_000264.5	NM_001354918	9	q22.32	24	0	10.25	10.79	0.754089	0.988715	0.949954	-0.195864	0.0387618	chr9:95456414-95458012
chr9	95458294	95459599	ENST00000331920	intron	17	-	1305	ENSG00000185920	PTCH1	9585	protein_coding	8662	1	NM_000264.5	NM_001354918	9	q22.32	24	0	15.21	15.26	0.888124	0.990446	0.996723	-0.1086	-0.0062776	chr9:95458294-95459599
chr9	95459784	95461855	ENST00000331920	intron	16	-	2071	ENSG00000185920	PTCH1	9585	protein_coding	8662	1	NM_000264.5	NM_001354918	9	q22.32	24	0	13.03	13.16	0.8563	0.98902	0.990122	-0.133822	-0.00110198	chr9:95459784-95461855
chr9	95461999	95467115	ENST00000331920	intron	15	-	5116	ENSG00000185920	PTCH1	9585	protein_coding	8662	1	NM_000264.5	NM_001354918	9	q22.32	24	0	18.22	18.86	0.801786	0.995783	0.966066	-0.16428	0.0297169	chr9:95461999-95467115
chr9	95467426	95468750	ENST00000331920	intron	14	-	1324	ENSG00000185920	PTCH1	9585	protein_coding	8662	1	NM_000264.5	NM_001354918	9	q22.32	24	0	11.37	11.82	0.688214	0.996818	0.961929	-0.273715	0.0348892	chr9:95467426-95468750
chr9	95469154	95469812	ENST00000331920	intron	13	-	658	ENSG00000185920	PTCH1	9585	protein_coding	8662	1	NM_000264.5	NM_001354918	9	q22.32	24	0	16.01	16.89	0.738633	0.993735	0.947898	-0.209265	0.0458373	chr9:95469154-95469812
chr9	95469932	95476033	ENST00000331920	intron	12	-	6101	ENSG00000185920	PTCH1	9585	protein_coding	8662	1	NM_000264.5	NM_001354918	9	q22.32	24	0	10.03	10.18	0.827009	0.98811	0.985265	-0.158256	0.00284512	chr9:95469932-95476033
chr9	95476160	95476758	ENST00000331920	intron	11	-	598	ENSG00000185920	PTCH1	9585	protein_coding	8662	1	NM_000264.5	NM_001354918	9	q22.32	24	0	13.9	13.96	0.897825	0.986864	0.995702	-0.097877	-0.00883784	chr9:95476160-95476758
chr9	95476858	95477546	ENST00000331920	intron	10	-	688	ENSG00000185920	PTCH1	9585	protein_coding	8662	1	NM_000264.5	NM_001354918	9	q22.32	24	0	9.37	11.16	0.462532	0.994114	0.839606	-0.377074	0.154508	chr9:95476858-95477546
chr9	95477703	95478054	ENST00000331920	intron	9	-	351	ENSG00000185920	PTCH1	9585	protein_coding	8662	1	NM_000264.5	NM_001354918	9	q22.32	24	0	7.9	9.73	0.482858	0.985087	0.811922	-0.329064	0.173165	chr9:95477703-95478054
chr9	95478187	95478999	ENST00000331920	intron	8	-	812	ENSG00000185920	PTCH1	9585	protein_coding	8662	1	NM_000264.5	NM_001354918	9	q22.32	24	0	15.56	15.59	0.898915	0.990874	0.998076	-0.0991611	-0.0072015	chr9:95478187-95478999
chr9	95479148	95479968	ENST00000331920	intron	7	-	820	ENSG00000185920	PTCH1	9585	protein_coding	8662	1	NM_000264.5	NM_001354918	9	q22.32	24	0	16.51	16.55	0.898946	0.991979	0.997583	-0.0986376	-0.00560359	chr9:95479148-95479968
chr9	95480091	95480389	ENST00000331920	intron	6	-	298	ENSG00000185920	PTCH1	9585	protein_coding	8662	1	NM_000264.5	NM_001354918	9	q22.32	24	0	17.45	17.45	0.897603	0.992452	1	-0.102397	-0.00754842	chr9:95480091-95480389
chr9	95480589	95481948	ENST00000331920	intron	5	-	1359	ENSG00000185920	PTCH1	9585	protein_coding	8662	1	NM_000264.5	NM_001354918	9	q22.32	24	0	11.53	11.67	0.842128	0.987993	0.988003	-0.145876	-1.0894e-05	chr9:95480589-95481948
chr9	95482041	95482133	ENST00000331920	intron	4	-	92	ENSG00000185920	PTCH1	9585	protein_coding	8662	1	NM_000264.5	NM_001354918	9	q22.32	24	0	11.08	11.08	0.849653	0.988014	1	-0.150347	-0.0119865	chr9:95482041-95482133
chr9	95482204	95485684	ENST00000331920	intron	3	-	3480	ENSG00000185920	PTCH1	9585	protein_coding	8662	1	NM_000264.5	NM_001354918	9	q22.32	24	0	12.9	12.96	0.858935	0.989539	0.99537	-0.136435	-0.0058314	chr9:95482204-95485684
chr9	95485875	95506406	ENST00000331920	intron	2	-	20531	ENSG00000185920	PTCH1	9585	protein_coding	8662	1	NM_000264.5	NM_001354918	9	q22.32	24	0	10.71	15.95	0.303725	0.925576	0.671473	-0.367749	0.254102	chr9:95485875-95506406
chr9	95506600	95508160	ENST00000331920	intron	1	-	1560	ENSG00000185920	PTCH1	9585	protein_coding	8662	1	NM_000264.5	NM_001354918	9	q22.32	24	0	NA	NA	NA	NA	NA	NA	NA	chr9:95506600-95508160
chr9	96388460	96392397	ENST00000375256	intron	4	-	3937	ENSG00000165244	ZNF367	18320	protein_coding	3687	1	NM_153695.4	NM_153695	9	q22.32	5	1	39.36	40.67	0.84035	0.996694	0.96779	-0.12744	0.0289048	chr9:96388460-96392397
chr9	96392537	96394822	ENST00000375256	intron	3	-	2285	ENSG00000165244	ZNF367	18320	protein_coding	3687	1	NM_153695.4	NM_153695	9	q22.32	5	0	39.48	40.63	0.861753	0.99744	0.971696	-0.109943	0.0257447	chr9:96392537-96394822
chr9	96394943	96398163	ENST00000375256	intron	2	-	3220	ENSG00000165244	ZNF367	18320	protein_coding	3687	1	NM_153695.4	NM_153695	9	q22.32	5	0	33.99	35.92	0.801622	0.994609	0.946269	-0.144648	0.0483399	chr9:96394943-96398163
chr9	96398315	96417612	ENST00000375256	intron	1	-	19297	ENSG00000165244	ZNF367	18320	protein_coding	3687	1	NM_153695.4	NM_153695	9	q22.32	5	0	20.67	21.42	0.799528	0.994313	0.964986	-0.165458	0.0293271	chr9:96398315-96417612
chr9	96641887	96645892	ENST00000375234	intron	5	-	4005	ENSG00000158122	PRXL2C	16881	protein_coding	2899	1	NM_153698.2	NM_153698	9	q22.33	6	1	178.93	272.33	0.558368	0.757738	0.657034	-0.0986657	0.100704	chr9:96641887-96645892
chr9	96646025	96651389	ENST00000375234	intron	4	-	5364	ENSG00000158122	PRXL2C	16881	protein_coding	2899	1	NM_153698.2	NM_153698	9	q22.33	6	0	195.22	294.81	0.549742	0.773314	0.662189	-0.112447	0.111125	chr9:96646025-96651389
chr9	96651496	96651658	ENST00000375234	intron	3	-	162	ENSG00000158122	PRXL2C	16881	protein_coding	2899	1	NM_153698.2	NM_153698	9	q22.33	6	0	292.84	294.51	0.97687	0.999327	0.99433	-0.0174593	0.00499705	chr9:96651496-96651658
chr9	96651713	96654704	ENST00000375234	intron	2	-	2991	ENSG00000158122	PRXL2C	16881	protein_coding	2899	1	NM_153698.2	NM_153698	9	q22.33	6	0	239.4	241.6	0.966347	0.99945	0.990894	-0.0245467	0.008556	chr9:96651713-96654704
chr9	96654774	96655089	ENST00000375234	intron	1	-	315	ENSG00000158122	PRXL2C	16881	protein_coding	2899	1	NM_153698.2	NM_153698	9	q22.33	6	0	173.48	228.71	0.645777	0.869697	0.758515	-0.112739	0.111182	chr9:96654774-96655089
chr9	96760478	96763117	ENST00000223428	intron	5	-	2639	ENSG00000081386	ZNF510	29161	protein_coding	6507	1	NM_014930.3	NM_001314060	9	q22.33	6	1	26.37	28.88	0.711073	0.993639	0.913089	-0.202016	0.0805506	chr9:96760478-96763117
chr9	96763214	96763505	ENST00000223428	intron	4	-	291	ENSG00000081386	ZNF510	29161	protein_coding	6507	1	NM_014930.3	NM_001314060	9	q22.33	6	0	20.53	20.59	0.925226	0.992683	0.997086	-0.07186	-0.00440268	chr9:96763214-96763505
chr9	96763633	96774787	ENST00000223428	intron	3	-	11154	ENSG00000081386	ZNF510	29161	protein_coding	6507	1	NM_014930.3	NM_001314060	9	q22.33	6	0	21.67	23	0.776095	0.997007	0.942174	-0.166079	0.0548328	chr9:96763633-96774787
chr9	96774847	96775999	ENST00000223428	intron	2	-	1152	ENSG00000081386	ZNF510	29161	protein_coding	6507	1	NM_014930.3	NM_001314060	9	q22.33	6	0	24.71	26.23	0.771219	0.997128	0.942051	-0.170832	0.0550773	chr9:96774847-96775999
chr9	96776246	96778033	ENST00000223428	intron	1	-	1787	ENSG00000081386	ZNF510	29161	protein_coding	6507	1	NM_014930.3	NM_001314060	9	q22.33	6	0	8	17.04	0.101977	0.892726	0.469484	-0.367506	0.423242	chr9:96776246-96778033
chr9	96819779	96827079	ENST00000481138	intron	5	-	7300	ENSG00000196597	ZNF782	33110	protein_coding	4442	1	NM_001001662.3	NM_001346993	9	q22.33	6	1	NA	NA	NA	NA	NA	NA	NA	chr9:96819779-96827079
chr9	96827182	96844889	ENST00000481138	intron	4	-	17707	ENSG00000196597	ZNF782	33110	protein_coding	4442	1	NM_001001662.3	NM_001346993	9	q22.33	6	0	9.74	10.51	0.656739	0.993361	0.926736	-0.269997	0.0666247	chr9:96827182-96844889
chr9	96845017	96851946	ENST00000481138	intron	3	-	6929	ENSG00000196597	ZNF782	33110	protein_coding	4442	1	NM_001001662.3	NM_001346993	9	q22.33	6	0	NA	NA	NA	NA	NA	NA	NA	chr9:96845017-96851946
chr9	96852006	96852852	ENST00000481138	intron	2	-	846	ENSG00000196597	ZNF782	33110	protein_coding	4442	1	NM_001001662.3	NM_001346993	9	q22.33	6	0	NA	NA	NA	NA	NA	NA	NA	chr9:96852006-96852852
chr9	96853070	96854087	ENST00000481138	intron	1	-	1017	ENSG00000196597	ZNF782	33110	protein_coding	4442	1	NM_001001662.3	NM_001346993	9	q22.33	6	0	NA	NA	NA	NA	NA	NA	NA	chr9:96853070-96854087
chr9	97307807	97307982	ENST00000529487	intron	1	+	175	ENSG00000197816	CCDC180	29303	protein_coding	7060	1	NM_020893.6	NM_020893	9	q22.33	37	0	NA	NA	NA	NA	NA	NA	NA	chr9:97307807-97307982
chr9	97308133	97309413	ENST00000529487	intron	2	+	1280	ENSG00000197816	CCDC180	29303	protein_coding	7060	1	NM_020893.6	NM_020893	9	q22.33	37	0	NA	NA	NA	NA	NA	NA	NA	chr9:97308133-97309413
chr9	97309605	97312112	ENST00000529487	intron	3	+	2507	ENSG00000197816	CCDC180	29303	protein_coding	7060	1	NM_020893.6	NM_020893	9	q22.33	37	0	NA	NA	NA	NA	NA	NA	NA	chr9:97309605-97312112
chr9	97312202	97313235	ENST00000529487	intron	4	+	1033	ENSG00000197816	CCDC180	29303	protein_coding	7060	1	NM_020893.6	NM_020893	9	q22.33	37	0	NA	NA	NA	NA	NA	NA	NA	chr9:97312202-97313235
chr9	97313346	97314392	ENST00000529487	intron	5	+	1046	ENSG00000197816	CCDC180	29303	protein_coding	7060	1	NM_020893.6	NM_020893	9	q22.33	37	0	NA	NA	NA	NA	NA	NA	NA	chr9:97313346-97314392
chr9	97314522	97314617	ENST00000529487	intron	6	+	95	ENSG00000197816	CCDC180	29303	protein_coding	7060	1	NM_020893.6	NM_020893	9	q22.33	37	0	NA	NA	NA	NA	NA	NA	NA	chr9:97314522-97314617
chr9	97314729	97314850	ENST00000529487	intron	7	+	121	ENSG00000197816	CCDC180	29303	protein_coding	7060	1	NM_020893.6	NM_020893	9	q22.33	37	0	NA	NA	NA	NA	NA	NA	NA	chr9:97314729-97314850
chr9	97314947	97317064	ENST00000529487	intron	8	+	2117	ENSG00000197816	CCDC180	29303	protein_coding	7060	1	NM_020893.6	NM_020893	9	q22.33	37	0	NA	NA	NA	NA	NA	NA	NA	chr9:97314947-97317064
chr9	97317229	97318462	ENST00000529487	intron	9	+	1233	ENSG00000197816	CCDC180	29303	protein_coding	7060	1	NM_020893.6	NM_020893	9	q22.33	37	0	NA	NA	NA	NA	NA	NA	NA	chr9:97317229-97318462
chr9	97318583	97320125	ENST00000529487	intron	10	+	1542	ENSG00000197816	CCDC180	29303	protein_coding	7060	1	NM_020893.6	NM_020893	9	q22.33	37	0	NA	NA	NA	NA	NA	NA	NA	chr9:97318583-97320125
chr9	97320206	97322832	ENST00000529487	intron	11	+	2626	ENSG00000197816	CCDC180	29303	protein_coding	7060	1	NM_020893.6	NM_020893	9	q22.33	37	0	NA	NA	NA	NA	NA	NA	NA	chr9:97320206-97322832
chr9	97322922	97323780	ENST00000529487	intron	12	+	858	ENSG00000197816	CCDC180	29303	protein_coding	7060	1	NM_020893.6	NM_020893	9	q22.33	37	0	NA	NA	NA	NA	NA	NA	NA	chr9:97322922-97323780
chr9	97323904	97325018	ENST00000529487	intron	13	+	1114	ENSG00000197816	CCDC180	29303	protein_coding	7060	1	NM_020893.6	NM_020893	9	q22.33	37	0	NA	NA	NA	NA	NA	NA	NA	chr9:97323904-97325018
chr9	97325193	97326553	ENST00000529487	intron	14	+	1360	ENSG00000197816	CCDC180	29303	protein_coding	7060	1	NM_020893.6	NM_020893	9	q22.33	37	0	NA	NA	NA	NA	NA	NA	NA	chr9:97325193-97326553
chr9	97326670	97328019	ENST00000529487	intron	15	+	1349	ENSG00000197816	CCDC180	29303	protein_coding	7060	1	NM_020893.6	NM_020893	9	q22.33	37	0	NA	NA	NA	NA	NA	NA	NA	chr9:97326670-97328019
chr9	97328147	97330153	ENST00000529487	intron	16	+	2006	ENSG00000197816	CCDC180	29303	protein_coding	7060	1	NM_020893.6	NM_020893	9	q22.33	37	0	NA	NA	NA	NA	NA	NA	NA	chr9:97328147-97330153
chr9	97330194	97330321	ENST00000529487	intron	17	+	127	ENSG00000197816	CCDC180	29303	protein_coding	7060	1	NM_020893.6	NM_020893	9	q22.33	37	0	NA	NA	NA	NA	NA	NA	NA	chr9:97330194-97330321
chr9	97330768	97343339	ENST00000529487	intron	18	+	12571	ENSG00000197816	CCDC180	29303	protein_coding	7060	1	NM_020893.6	NM_020893	9	q22.33	37	0	NA	NA	NA	NA	NA	NA	NA	chr9:97330768-97343339
chr9	97343564	97347313	ENST00000529487	intron	19	+	3749	ENSG00000197816	CCDC180	29303	protein_coding	7060	1	NM_020893.6	NM_020893	9	q22.33	37	0	NA	NA	NA	NA	NA	NA	NA	chr9:97343564-97347313
chr9	97347490	97349110	ENST00000529487	intron	20	+	1620	ENSG00000197816	CCDC180	29303	protein_coding	7060	1	NM_020893.6	NM_020893	9	q22.33	37	0	NA	NA	NA	NA	NA	NA	NA	chr9:97347490-97349110
chr9	97349292	97350408	ENST00000529487	intron	21	+	1116	ENSG00000197816	CCDC180	29303	protein_coding	7060	1	NM_020893.6	NM_020893	9	q22.33	37	0	NA	NA	NA	NA	NA	NA	NA	chr9:97349292-97350408
chr9	97350556	97354568	ENST00000529487	intron	22	+	4012	ENSG00000197816	CCDC180	29303	protein_coding	7060	1	NM_020893.6	NM_020893	9	q22.33	37	0	NA	NA	NA	NA	NA	NA	NA	chr9:97350556-97354568
chr9	97354714	97354891	ENST00000529487	intron	23	+	177	ENSG00000197816	CCDC180	29303	protein_coding	7060	1	NM_020893.6	NM_020893	9	q22.33	37	0	NA	NA	NA	NA	NA	NA	NA	chr9:97354714-97354891
chr9	97355009	97357626	ENST00000529487	intron	24	+	2617	ENSG00000197816	CCDC180	29303	protein_coding	7060	1	NM_020893.6	NM_020893	9	q22.33	37	0	NA	NA	NA	NA	NA	NA	NA	chr9:97355009-97357626
chr9	97357726	97359981	ENST00000529487	intron	25	+	2255	ENSG00000197816	CCDC180	29303	protein_coding	7060	1	NM_020893.6	NM_020893	9	q22.33	37	0	NA	NA	NA	NA	NA	NA	NA	chr9:97357726-97359981
chr9	97360102	97361725	ENST00000529487	intron	26	+	1623	ENSG00000197816	CCDC180	29303	protein_coding	7060	1	NM_020893.6	NM_020893	9	q22.33	37	0	NA	NA	NA	NA	NA	NA	NA	chr9:97360102-97361725
chr9	97361899	97362195	ENST00000529487	intron	27	+	296	ENSG00000197816	CCDC180	29303	protein_coding	7060	1	NM_020893.6	NM_020893	9	q22.33	37	0	NA	NA	NA	NA	NA	NA	NA	chr9:97361899-97362195
chr9	97362442	97364050	ENST00000529487	intron	28	+	1608	ENSG00000197816	CCDC180	29303	protein_coding	7060	1	NM_020893.6	NM_020893	9	q22.33	37	0	NA	NA	NA	NA	NA	NA	NA	chr9:97362442-97364050
chr9	97364129	97365672	ENST00000529487	intron	29	+	1543	ENSG00000197816	CCDC180	29303	protein_coding	7060	1	NM_020893.6	NM_020893	9	q22.33	37	0	NA	NA	NA	NA	NA	NA	NA	chr9:97364129-97365672
chr9	97365740	97366558	ENST00000529487	intron	30	+	818	ENSG00000197816	CCDC180	29303	protein_coding	7060	1	NM_020893.6	NM_020893	9	q22.33	37	0	NA	NA	NA	NA	NA	NA	NA	chr9:97365740-97366558
chr9	97366701	97369921	ENST00000529487	intron	31	+	3220	ENSG00000197816	CCDC180	29303	protein_coding	7060	1	NM_020893.6	NM_020893	9	q22.33	37	0	6.16	7.3	0.316312	0.996297	0.843836	-0.527523	0.152461	chr9:97366701-97369921
chr9	97370083	97370640	ENST00000529487	intron	32	+	557	ENSG00000197816	CCDC180	29303	protein_coding	7060	1	NM_020893.6	NM_020893	9	q22.33	37	0	7.67	8	0.705261	0.993278	0.95875	-0.253489	0.0345282	chr9:97370083-97370640
chr9	97370779	97371594	ENST00000529487	intron	33	+	815	ENSG00000197816	CCDC180	29303	protein_coding	7060	1	NM_020893.6	NM_020893	9	q22.33	37	0	6.04	7.66	0.333586	0.980782	0.788512	-0.454925	0.192271	chr9:97370779-97371594
chr9	97371707	97374542	ENST00000529487	intron	34	+	2835	ENSG00000197816	CCDC180	29303	protein_coding	7060	1	NM_020893.6	NM_020893	9	q22.33	37	0	6.23	12.21	0.0830591	0.926385	0.510238	-0.427178	0.416147	chr9:97371707-97374542
chr9	97374649	97375453	ENST00000529487	intron	35	+	804	ENSG00000197816	CCDC180	29303	protein_coding	7060	1	NM_020893.6	NM_020893	9	q22.33	37	0	9.16	9.22	0.826912	0.986204	0.993492	-0.16658	-0.0072881	chr9:97374649-97375453
chr9	97375590	97376762	ENST00000529487	intron	36	+	1172	ENSG00000197816	CCDC180	29303	protein_coding	7060	1	NM_020893.6	NM_020893	9	q22.33	37	1	7.6	7.68	0.807621	0.982691	0.989583	-0.181962	-0.00689231	chr9:97375590-97376762
chr9	97412239	97428459	ENST00000355295	intron	1	+	16220	ENSG00000196116	TDRD7	30831	protein_coding	3688	1	NM_014290.3	NM_014290	9	q22.33	17	0	29.62	32.49	0.70114	0.994021	0.911665	-0.210525	0.0823556	chr9:97412239-97428459
chr9	97428673	97430932	ENST00000355295	intron	2	+	2259	ENSG00000196116	TDRD7	30831	protein_coding	3688	1	NM_014290.3	NM_014290	9	q22.33	17	0	37.38	40.21	0.73857	0.9971	0.929619	-0.19105	0.0674809	chr9:97428673-97430932
chr9	97431075	97432024	ENST00000355295	intron	3	+	949	ENSG00000196116	TDRD7	30831	protein_coding	3688	1	NM_014290.3	NM_014290	9	q22.33	17	0	36.12	36.22	0.961566	0.995323	0.997239	-0.0356732	-0.00191574	chr9:97431075-97432024
chr9	97432239	97439244	ENST00000355295	intron	4	+	7005	ENSG00000196116	TDRD7	30831	protein_coding	3688	1	NM_014290.3	NM_014290	9	q22.33	17	0	37.16	37.68	0.917429	0.9982	0.9862	-0.068771	0.0120003	chr9:97432239-97439244
chr9	97439319	97441657	ENST00000355295	intron	5	+	2338	ENSG00000196116	TDRD7	30831	protein_coding	3688	1	NM_014290.3	NM_014290	9	q22.33	17	0	41.16	41.47	0.939381	0.997752	0.992525	-0.0531436	0.00522706	chr9:97439319-97441657
chr9	97441876	97460177	ENST00000355295	intron	6	+	18301	ENSG00000196116	TDRD7	30831	protein_coding	3688	1	NM_014290.3	NM_014290	9	q22.33	17	0	21.36	22.29	0.805883	0.995245	0.958277	-0.152394	0.0369682	chr9:97441876-97460177
chr9	97460765	97464841	ENST00000355295	intron	7	+	4076	ENSG00000196116	TDRD7	30831	protein_coding	3688	1	NM_014290.3	NM_014290	9	q22.33	17	0	44.58	45.59	0.892308	0.998147	0.977846	-0.0855381	0.0203009	chr9:97460765-97464841
chr9	97465029	97470557	ENST00000355295	intron	8	+	5528	ENSG00000196116	TDRD7	30831	protein_coding	3688	1	NM_014290.3	NM_014290	9	q22.33	17	0	32.53	33.04	0.915836	0.996251	0.984564	-0.0687285	0.0116872	chr9:97465029-97470557
chr9	97470670	97472292	ENST00000355295	intron	9	+	1622	ENSG00000196116	TDRD7	30831	protein_coding	3688	1	NM_014290.3	NM_014290	9	q22.33	17	0	29.58	30.41	0.873668	0.996344	0.972706	-0.0990386	0.0236374	chr9:97470670-97472292
chr9	97472496	97473491	ENST00000355295	intron	10	+	995	ENSG00000196116	TDRD7	30831	protein_coding	3688	1	NM_014290.3	NM_014290	9	q22.33	17	0	39.45	39.53	0.965615	0.995282	0.997976	-0.0323612	-0.0026943	chr9:97472496-97473491
chr9	97473627	97475382	ENST00000355295	intron	11	+	1755	ENSG00000196116	TDRD7	30831	protein_coding	3688	1	NM_014290.3	NM_014290	9	q22.33	17	0	35.1	35.26	0.948946	0.996404	0.995462	-0.0465164	0.000941891	chr9:97473627-97475382
chr9	97475470	97478438	ENST00000355295	intron	12	+	2968	ENSG00000196116	TDRD7	30831	protein_coding	3688	1	NM_014290.3	NM_014290	9	q22.33	17	0	35.4	36.07	0.906283	0.996475	0.981425	-0.0751417	0.01505	chr9:97475470-97478438
chr9	97478574	97480827	ENST00000355295	intron	13	+	2253	ENSG00000196116	TDRD7	30831	protein_coding	3688	1	NM_014290.3	NM_014290	9	q22.33	17	0	33.64	36.58	0.729674	0.991492	0.919628	-0.189954	0.0718642	chr9:97478574-97480827
chr9	97480939	97482848	ENST00000355295	intron	14	+	1909	ENSG00000196116	TDRD7	30831	protein_coding	3688	1	NM_014290.3	NM_014290	9	q22.33	17	0	43.08	43.99	0.904462	0.997798	0.979313	-0.0748517	0.018485	chr9:97480939-97482848
chr9	97483352	97487171	ENST00000355295	intron	15	+	3819	ENSG00000196116	TDRD7	30831	protein_coding	3688	1	NM_014290.3	NM_014290	9	q22.33	17	0	45.19	45.53	0.945909	0.997775	0.992532	-0.0466234	0.00524229	chr9:97483352-97487171
chr9	97487333	97495662	ENST00000355295	intron	16	+	8329	ENSG00000196116	TDRD7	30831	protein_coding	3688	1	NM_014290.3	NM_014290	9	q22.33	17	1	59.67	60.21	0.953115	0.997736	0.991031	-0.0379159	0.00670458	chr9:97487333-97495662
chr9	97602768	97604726	ENST00000341170	intron	9	-	1958	ENSG00000136925	TSTD2	30087	protein_coding	4116	1	NM_139246.5	NM_139246	9	q22.33	10	1	44.34	51.89	0.640177	0.972436	0.8545	-0.214323	0.117936	chr9:97602768-97604726
chr9	97604866	97605482	ENST00000341170	intron	8	-	616	ENSG00000136925	TSTD2	30087	protein_coding	4116	1	NM_139246.5	NM_139246	9	q22.33	10	0	51.84	53.03	0.896455	0.998207	0.97756	-0.0811051	0.020647	chr9:97604866-97605482
chr9	97605642	97606142	ENST00000341170	intron	7	-	500	ENSG00000136925	TSTD2	30087	protein_coding	4116	1	NM_139246.5	NM_139246	9	q22.33	10	0	53.86	53.89	0.981275	0.995232	0.999443	-0.0181682	-0.00421114	chr9:97605642-97606142
chr9	97606262	97610345	ENST00000341170	intron	6	-	4083	ENSG00000136925	TSTD2	30087	protein_coding	4116	1	NM_139246.5	NM_139246	9	q22.33	10	0	37.84	45.01	0.606727	0.976534	0.840702	-0.233975	0.135832	chr9:97606262-97610345
chr9	97610452	97611573	ENST00000341170	intron	5	-	1121	ENSG00000136925	TSTD2	30087	protein_coding	4116	1	NM_139246.5	NM_139246	9	q22.33	10	0	50.71	51.56	0.924496	0.9984	0.983514	-0.0590179	0.0148861	chr9:97610452-97611573
chr9	97611700	97617756	ENST00000341170	intron	4	-	6056	ENSG00000136925	TSTD2	30087	protein_coding	4116	1	NM_139246.5	NM_139246	9	q22.33	10	0	48.68	50.07	0.862768	0.999093	0.972239	-0.109471	0.0268543	chr9:97611700-97617756
chr9	97617878	97625680	ENST00000341170	intron	3	-	7802	ENSG00000136925	TSTD2	30087	protein_coding	4116	1	NM_139246.5	NM_139246	9	q22.33	10	0	44.55	45.93	0.851696	0.999023	0.969954	-0.118258	0.0290684	chr9:97617878-97625680
chr9	97625998	97627397	ENST00000341170	intron	2	-	1399	ENSG00000136925	TSTD2	30087	protein_coding	4116	1	NM_139246.5	NM_139246	9	q22.33	10	0	31.01	45.16	0.388685	0.923388	0.68667	-0.297985	0.236718	chr9:97625998-97627397
chr9	97627613	97633242	ENST00000341170	intron	1	-	5629	ENSG00000136925	TSTD2	30087	protein_coding	4116	1	NM_139246.5	NM_139246	9	q22.33	10	0	47.49	52.12	0.741029	0.988538	0.911167	-0.170138	0.0773715	chr9:97627613-97633242
chr9	97675588	97684922	ENST00000375128	intron	5	-	9334	ENSG00000136936	XPA	12814	protein_coding	1400	1	NM_000380.4	NM_000380	9	q22.33	6	1	108.88	127.79	0.72452	0.945744	0.852023	-0.127503	0.093721	chr9:97675588-97684922
chr9	97685041	97687095	ENST00000375128	intron	4	-	2054	ENSG00000136936	XPA	12814	protein_coding	1400	1	NM_000380.4	NM_000380	9	q22.33	6	0	94.97	97.96	0.876832	0.998533	0.969477	-0.0926455	0.0290555	chr9:97685041-97687095
chr9	97687262	97689533	ENST00000375128	intron	3	-	2271	ENSG00000136936	XPA	12814	protein_coding	1400	1	NM_000380.4	NM_000380	9	q22.33	6	0	68.92	70.92	0.87517	0.998764	0.971799	-0.0966291	0.026965	chr9:97687262-97689533
chr9	97689640	97693648	ENST00000375128	intron	2	-	4008	ENSG00000136936	XPA	12814	protein_coding	1400	1	NM_000380.4	NM_000380	9	q22.33	6	0	69.77	73.3	0.811365	0.998526	0.951842	-0.140477	0.0466839	chr9:97689640-97693648
chr9	97693760	97697120	ENST00000375128	intron	1	-	3360	ENSG00000136936	XPA	12814	protein_coding	1400	1	NM_000380.4	NM_000380	9	q22.33	6	0	79.1	86.22	0.779981	0.986154	0.917421	-0.13744	0.0687335	chr9:97693760-97697120
chr9	97983610	97994630	ENST00000339399	intron	1	+	11020	ENSG00000136938	ANP32B	16677	protein_coding	1483	1	NM_006401.3	NM_006401	9	q22.33	7	0	1180.82	1202.1	0.953382	0.997271	0.982298	-0.0289156	0.0149731	chr9:97983610-97994630
chr9	97994781	97998555	ENST00000339399	intron	2	+	3774	ENSG00000136938	ANP32B	16677	protein_coding	1483	1	NM_006401.3	NM_006401	9	q22.33	7	0	1174.21	1183.92	0.961182	0.999978	0.991798	-0.030616	0.00817915	chr9:97994781-97998555
chr9	97998679	98004963	ENST00000339399	intron	3	+	6284	ENSG00000136938	ANP32B	16677	protein_coding	1483	1	NM_006401.3	NM_006401	9	q22.33	7	0	1338.25	1355.51	0.968296	0.997675	0.987267	-0.0189704	0.0104085	chr9:97998679-98004963
chr9	98005154	98011270	ENST00000339399	intron	4	+	6116	ENSG00000136938	ANP32B	16677	protein_coding	1483	1	NM_006401.3	NM_006401	9	q22.33	7	0	1523.96	1643.6	0.871272	0.970341	0.927209	-0.0559361	0.0431321	chr9:98005154-98011270
chr9	98011390	98012420	ENST00000339399	intron	5	+	1030	ENSG00000136938	ANP32B	16677	protein_coding	1483	1	NM_006401.3	NM_006401	9	q22.33	7	0	1557.85	1623.23	0.831865	0.999905	0.959722	-0.127857	0.0401823	chr9:98011390-98012420
chr9	98012473	98015363	ENST00000339399	intron	6	+	2890	ENSG00000136938	ANP32B	16677	protein_coding	1483	1	NM_006401.3	NM_006401	9	q22.33	7	1	1451.14	1512.79	0.915551	0.988338	0.959247	-0.0436967	0.0290904	chr9:98012473-98015363
chr9	98056941	98060781	ENST00000210444	intron	1	+	3840	ENSG00000095380	NANS	19237	protein_coding	1179	1	NM_018946.4	NM_018946	9	q22.33	6	0	394.89	409.1	0.89015	0.996989	0.965265	-0.0751154	0.0317243	chr9:98056941-98060781
chr9	98060998	98076917	ENST00000210444	intron	2	+	15919	ENSG00000095380	NANS	19237	protein_coding	1179	1	NM_018946.4	NM_018946	9	q22.33	6	0	418.6	448.08	0.875435	0.977073	0.934208	-0.0587727	0.0428653	chr9:98060998-98076917
chr9	98077018	98078192	ENST00000210444	intron	3	+	1174	ENSG00000095380	NANS	19237	protein_coding	1179	1	NM_018946.4	NM_018946	9	q22.33	6	0	479.99	493.77	0.92342	0.996733	0.972092	-0.0486725	0.0246408	chr9:98077018-98078192
chr9	98078348	98080815	ENST00000210444	intron	4	+	2467	ENSG00000095380	NANS	19237	protein_coding	1179	1	NM_018946.4	NM_018946	9	q22.33	6	0	373.73	409.16	0.821783	0.976606	0.913408	-0.0916254	0.0631982	chr9:98078348-98080815
chr9	98081083	98082845	ENST00000210444	intron	5	+	1762	ENSG00000095380	NANS	19237	protein_coding	1179	1	NM_018946.4	NM_018946	9	q22.33	6	1	332.04	354.08	0.85818	0.985672	0.937754	-0.0795738	0.0479183	chr9:98081083-98082845
chr9	98088006	98091908	ENST00000341469	intron	5	-	3902	ENSG00000106785	TRIM14	16283	protein_coding	4480	1	NM_014788.4	NM_014788	9	q22.33	6	1	24.81	27.49	0.65647	0.993176	0.90251	-0.24604	0.0906659	chr9:98088006-98091908
chr9	98092002	98094866	ENST00000341469	intron	4	-	2864	ENSG00000106785	TRIM14	16283	protein_coding	4480	1	NM_014788.4	NM_014788	9	q22.33	6	0	44.55	46.15	0.866741	0.997908	0.96533	-0.0985894	0.0325777	chr9:98092002-98094866
chr9	98095030	98099930	ENST00000341469	intron	3	-	4900	ENSG00000106785	TRIM14	16283	protein_coding	4480	1	NM_014788.4	NM_014788	9	q22.33	6	0	37.16	40.07	0.758338	0.995628	0.927377	-0.16904	0.0682514	chr9:98095030-98099930
chr9	98100165	98109888	ENST00000341469	intron	2	-	9723	ENSG00000106785	TRIM14	16283	protein_coding	4480	1	NM_014788.4	NM_014788	9	q22.33	6	0	39.37	39.9	0.92018	0.996689	0.986717	-0.0665363	0.00997233	chr9:98100165-98109888
chr9	98109985	98118981	ENST00000341469	intron	1	-	8996	ENSG00000106785	TRIM14	16283	protein_coding	4480	1	NM_014788.4	NM_014788	9	q22.33	6	0	29.37	30.23	0.836236	0.997612	0.971551	-0.135315	0.0260603	chr9:98109985-98118981
chr9	98199589	98200252	ENST00000465784	intron	12	-	663	ENSG00000095383	TBC1D2	18026	protein_coding	3265	1	NM_001267571.2	NM_001267571	9	q22.33	13	1	105.77	113.33	0.819317	0.989376	0.933292	-0.113976	0.0560839	chr9:98199589-98200252
chr9	98200375	98201478	ENST00000465784	intron	11	-	1103	ENSG00000095383	TBC1D2	18026	protein_coding	3265	1	NM_001267571.2	NM_001267571	9	q22.33	13	0	110.23	111.47	0.944239	0.999171	0.988876	-0.0446369	0.0102946	chr9:98200375-98201478
chr9	98201665	98203287	ENST00000465784	intron	10	-	1622	ENSG00000095383	TBC1D2	18026	protein_coding	3265	1	NM_001267571.2	NM_001267571	9	q22.33	13	0	98.86	102.42	0.896863	0.996245	0.965241	-0.0683786	0.0310036	chr9:98201665-98203287
chr9	98203409	98208667	ENST00000465784	intron	9	-	5258	ENSG00000095383	TBC1D2	18026	protein_coding	3265	1	NM_001267571.2	NM_001267571	9	q22.33	13	0	72.73	79.64	0.755933	0.989411	0.913235	-0.157301	0.0761762	chr9:98203409-98208667
chr9	98209145	98210655	ENST00000465784	intron	8	-	1510	ENSG00000095383	TBC1D2	18026	protein_coding	3265	1	NM_001267571.2	NM_001267571	9	q22.33	13	0	74.81	76.73	0.88456	0.998323	0.974977	-0.0904173	0.0233454	chr9:98209145-98210655
chr9	98210844	98213107	ENST00000465784	intron	7	-	2263	ENSG00000095383	TBC1D2	18026	protein_coding	3265	1	NM_001267571.2	NM_001267571	9	q22.33	13	0	77.99	79.04	0.926915	0.998875	0.986716	-0.059801	0.0121592	chr9:98210844-98213107
chr9	98213219	98220832	ENST00000465784	intron	6	-	7613	ENSG00000095383	TBC1D2	18026	protein_coding	3265	1	NM_001267571.2	NM_001267571	9	q22.33	13	0	103.23	111.97	0.794623	0.992753	0.921943	-0.12732	0.0708097	chr9:98213219-98220832
chr9	98221229	98228951	ENST00000465784	intron	5	-	7722	ENSG00000095383	TBC1D2	18026	protein_coding	3265	1	NM_001267571.2	NM_001267571	9	q22.33	13	0	86.66	87.47	0.965496	0.998121	0.99074	-0.0252437	0.00738175	chr9:98221229-98228951
chr9	98229149	98233415	ENST00000465784	intron	4	-	4266	ENSG00000095383	TBC1D2	18026	protein_coding	3265	1	NM_001267571.2	NM_001267571	9	q22.33	13	0	120.12	122.26	0.944537	0.999197	0.982496	-0.0379597	0.0167011	chr9:98229149-98233415
chr9	98233550	98243993	ENST00000465784	intron	3	-	10443	ENSG00000095383	TBC1D2	18026	protein_coding	3265	1	NM_001267571.2	NM_001267571	9	q22.33	13	0	105.99	107.33	0.940368	0.999569	0.987515	-0.0471475	0.0120538	chr9:98233550-98243993
chr9	98244130	98251784	ENST00000465784	intron	2	-	7654	ENSG00000095383	TBC1D2	18026	protein_coding	3265	1	NM_001267571.2	NM_001267571	9	q22.33	13	0	62.86	72.6	0.676951	0.980934	0.86584	-0.18889	0.115094	chr9:98244130-98251784
chr9	98251927	98255172	ENST00000465784	intron	1	-	3245	ENSG00000095383	TBC1D2	18026	protein_coding	3265	1	NM_001267571.2	NM_001267571	9	q22.33	13	0	69.67	79.4	0.717233	0.9772	0.877456	-0.160223	0.0997445	chr9:98251927-98255172
chr9	98736624	98745558	ENST00000353234	intron	14	-	8934	ENSG00000165138	ANKS6	26724	protein_coding	7190	1	NM_173551.5	NM_173551	9	q22.33	15	1	95.12	96.77	0.931953	0.998769	0.982949	-0.0509963	0.0158195	chr9:98736624-98745558
chr9	98745676	98751028	ENST00000353234	intron	13	-	5352	ENSG00000165138	ANKS6	26724	protein_coding	7190	1	NM_173551.5	NM_173551	9	q22.33	15	0	99.66	101.34	0.9252	0.999666	0.983422	-0.0582219	0.0162438	chr9:98745676-98751028
chr9	98751097	98756419	ENST00000353234	intron	12	-	5322	ENSG00000165138	ANKS6	26724	protein_coding	7190	1	NM_173551.5	NM_173551	9	q22.33	15	0	91	92.82	0.916836	0.998682	0.980392	-0.063556	0.0182903	chr9:98751097-98756419
chr9	98756604	98768080	ENST00000353234	intron	11	-	11476	ENSG00000165138	ANKS6	26724	protein_coding	7190	1	NM_173551.5	NM_173551	9	q22.33	15	0	48.25	79.23	0.479088	0.727102	0.608986	-0.129899	0.118115	chr9:98756604-98768080
chr9	98768251	98770895	ENST00000353234	intron	10	-	2644	ENSG00000165138	ANKS6	26724	protein_coding	7190	1	NM_173551.5	NM_173551	9	q22.33	15	0	47.7	49.38	0.856531	0.998387	0.965978	-0.109447	0.0324091	chr9:98768251-98770895
chr9	98771047	98773876	ENST00000353234	intron	9	-	2829	ENSG00000165138	ANKS6	26724	protein_coding	7190	1	NM_173551.5	NM_173551	9	q22.33	15	0	82.97	84.22	0.927662	0.999262	0.985158	-0.0574955	0.0141042	chr9:98771047-98773876
chr9	98774081	98777404	ENST00000353234	intron	8	-	3323	ENSG00000165138	ANKS6	26724	protein_coding	7190	1	NM_173551.5	NM_173551	9	q22.33	15	0	84.82	84.95	0.980642	0.998283	0.99847	-0.0178274	-0.000186619	chr9:98774081-98777404
chr9	98777455	98778225	ENST00000353234	intron	7	-	770	ENSG00000165138	ANKS6	26724	protein_coding	7190	1	NM_173551.5	NM_173551	9	q22.33	15	0	75.51	75.63	0.981226	0.997821	0.998413	-0.0171871	-0.000592175	chr9:98777455-98778225
chr9	98778425	98780188	ENST00000353234	intron	6	-	1763	ENSG00000165138	ANKS6	26724	protein_coding	7190	1	NM_173551.5	NM_173551	9	q22.33	15	0	56.3	56.42	0.973791	0.996782	0.997873	-0.0240823	-0.00109094	chr9:98778425-98780188
chr9	98780338	98782466	ENST00000353234	intron	5	-	2128	ENSG00000165138	ANKS6	26724	protein_coding	7190	1	NM_173551.5	NM_173551	9	q22.33	15	0	64.25	69.45	0.769511	0.992961	0.925126	-0.155615	0.0678351	chr9:98780338-98782466
chr9	98782574	98783952	ENST00000353234	intron	4	-	1378	ENSG00000165138	ANKS6	26724	protein_coding	7190	1	NM_173551.5	NM_173551	9	q22.33	15	0	66.27	100.45	0.461046	0.842886	0.659731	-0.198686	0.183155	chr9:98782574-98783952
chr9	98784158	98784831	ENST00000353234	intron	3	-	673	ENSG00000165138	ANKS6	26724	protein_coding	7190	1	NM_173551.5	NM_173551	9	q22.33	15	0	75.27	76.7	0.916723	0.998904	0.981356	-0.0646329	0.0175481	chr9:98784158-98784831
chr9	98784877	98790103	ENST00000353234	intron	2	-	5226	ENSG00000165138	ANKS6	26724	protein_coding	7190	1	NM_173551.5	NM_173551	9	q22.33	15	0	61.08	97.41	0.455409	0.790964	0.62704	-0.171631	0.163923	chr9:98784877-98790103
chr9	98790607	98796132	ENST00000353234	intron	1	-	5525	ENSG00000165138	ANKS6	26724	protein_coding	7190	1	NM_173551.5	NM_173551	9	q22.33	15	0	25.36	79.7	0.179398	0.490129	0.318193	-0.138795	0.171935	chr9:98790607-98796132
chr9	99105303	99128854	ENST00000374994	intron	1	+	23551	ENSG00000106799	TGFBR1	11772	protein_coding	6492	1	NM_004612.4	NM_004612	9	q22.33	9	0	151.6	167.48	0.802255	0.969962	0.905183	-0.102927	0.0647792	chr9:99105303-99128854
chr9	99129101	99132508	ENST00000374994	intron	2	+	3407	ENSG00000106799	TGFBR1	11772	protein_coding	6492	1	NM_004612.4	NM_004612	9	q22.33	9	0	220.6	301.03	0.634842	0.821933	0.732817	-0.0979758	0.0891161	chr9:99129101-99132508
chr9	99132740	99137858	ENST00000374994	intron	3	+	5118	ENSG00000106799	TGFBR1	11772	protein_coding	6492	1	NM_004612.4	NM_004612	9	q22.33	9	0	228.64	243.15	0.866566	0.987865	0.940325	-0.0737593	0.0475398	chr9:99132740-99137858
chr9	99138090	99142535	ENST00000374994	intron	4	+	4445	ENSG00000106799	TGFBR1	11772	protein_coding	6492	1	NM_004612.4	NM_004612	9	q22.33	9	0	329.7	339.77	0.892835	0.999796	0.970362	-0.0775274	0.029434	chr9:99138090-99142535
chr9	99142704	99144731	ENST00000374994	intron	5	+	2027	ENSG00000106799	TGFBR1	11772	protein_coding	6492	1	NM_004612.4	NM_004612	9	q22.33	9	0	254.42	258.99	0.941922	0.999067	0.982355	-0.040433	0.0167128	chr9:99142704-99144731
chr9	99144889	99146484	ENST00000374994	intron	6	+	1595	ENSG00000106799	TGFBR1	11772	protein_coding	6492	1	NM_004612.4	NM_004612	9	q22.33	9	0	360.92	379.29	0.877078	0.993117	0.951567	-0.0744899	0.0415495	chr9:99144889-99146484
chr9	99146610	99147653	ENST00000374994	intron	7	+	1043	ENSG00000106799	TGFBR1	11772	protein_coding	6492	1	NM_004612.4	NM_004612	9	q22.33	9	0	312.4	325.1	0.906103	0.992896	0.960935	-0.0548322	0.0319606	chr9:99146610-99147653
chr9	99147785	99149179	ENST00000374994	intron	8	+	1394	ENSG00000106799	TGFBR1	11772	protein_coding	6492	1	NM_004612.4	NM_004612	9	q22.33	9	1	363.97	364.52	0.991016	0.999708	0.998491	-0.0074755	0.00121697	chr9:99147785-99149179
chr9	99222367	99222545	ENST00000223641	intron	1	+	178	ENSG00000106803	SEC61B	16993	protein_coding	564	1	NM_006808.3	NM_006808	9	q22.33	4	0	1462.45	1502.82	0.945758	0.992227	0.973137	-0.027379	0.0190895	chr9:99222367-99222545
chr9	99222644	99227898	ENST00000223641	intron	2	+	5254	ENSG00000106803	SEC61B	16993	protein_coding	564	1	NM_006808.3	NM_006808	9	q22.33	4	0	1585.82	1694.66	0.883209	0.975318	0.935775	-0.0525657	0.0395434	chr9:99222644-99227898
chr9	99228001	99230336	ENST00000223641	intron	3	+	2335	ENSG00000106803	SEC61B	16993	protein_coding	564	1	NM_006808.3	NM_006808	9	q22.33	4	1	1818.15	1823.81	0.989911	0.999673	0.996897	-0.00698582	0.00277665	chr9:99228001-99230336
chr9	99822408	99825658	ENST00000395097	intron	1	+	3250	ENSG00000119508	NR4A3	7982	protein_coding	5604	1	NM_006981.4	NM_006981	9	q31.1	8	0	42.03	43.49	0.794312	0.997291	0.966429	-0.172117	0.0308621	chr9:99822408-99825658
chr9	99825833	99828040	ENST00000395097	intron	2	+	2207	ENSG00000119508	NR4A3	7982	protein_coding	5604	1	NM_006981.4	NM_006981	9	q31.1	8	0	51.49	63.82	0.654027	0.985413	0.8068	-0.152774	0.178613	chr9:99825833-99828040
chr9	99828994	99832688	ENST00000395097	intron	3	+	3694	ENSG00000119508	NR4A3	7982	protein_coding	5604	1	NM_006981.4	NM_006981	9	q31.1	8	0	41.29	43.47	0.792292	0.997452	0.94985	-0.157559	0.0476018	chr9:99828994-99832688
chr9	99832819	99833281	ENST00000395097	intron	4	+	462	ENSG00000119508	NR4A3	7982	protein_coding	5604	1	NM_006981.4	NM_006981	9	q31.1	8	0	71.75	72.58	0.883403	0.998778	0.988564	-0.105162	0.0102134	chr9:99832819-99833281
chr9	99833455	99844648	ENST00000395097	intron	5	+	11193	ENSG00000119508	NR4A3	7982	protein_coding	5604	1	NM_006981.4	NM_006981	9	q31.1	8	0	71.21	72.44	0.858428	0.997775	0.98302	-0.124593	0.0147544	chr9:99833455-99844648
chr9	99844849	99847436	ENST00000395097	intron	6	+	2587	ENSG00000119508	NR4A3	7982	protein_coding	5604	1	NM_006981.4	NM_006981	9	q31.1	8	0	34.93	36.88	0.795339	0.994319	0.947126	-0.151787	0.0471929	chr9:99844849-99847436
chr9	99847616	99863619	ENST00000395097	intron	7	+	16003	ENSG00000119508	NR4A3	7982	protein_coding	5604	1	NM_006981.4	NM_006981	9	q31.1	8	1	67.68	71.26	0.838324	0.996267	0.949761	-0.111438	0.0465053	chr9:99847616-99863619
chr9	99906707	99915177	ENST00000259400	intron	1	+	8470	ENSG00000136874	STX17	11432	protein_coding	6885	1	NM_017919.3	NM_017919	9	q31.1	8	0	22.47	25.26	0.649949	0.994098	0.889549	-0.2396	0.104549	chr9:99906707-99915177
chr9	99915363	99928777	ENST00000259400	intron	2	+	13414	ENSG00000136874	STX17	11432	protein_coding	6885	1	NM_017919.3	NM_017919	9	q31.1	8	0	61.66	63.45	0.877347	0.999094	0.971789	-0.0944419	0.0273053	chr9:99915363-99928777
chr9	99928844	99951059	ENST00000259400	intron	3	+	22215	ENSG00000136874	STX17	11432	protein_coding	6885	1	NM_017919.3	NM_017919	9	q31.1	8	0	64.96	65.37	0.960228	0.998569	0.993728	-0.0335003	0.00484092	chr9:99928844-99951059
chr9	99951286	99959916	ENST00000259400	intron	4	+	8630	ENSG00000136874	STX17	11432	protein_coding	6885	1	NM_017919.3	NM_017919	9	q31.1	8	0	50.52	64.11	0.599554	0.924798	0.788021	-0.188466	0.136777	chr9:99951286-99959916
chr9	99960033	99960104	ENST00000259400	intron	5	+	71	ENSG00000136874	STX17	11432	protein_coding	6885	1	NM_017919.3	NM_017919	9	q31.1	8	0	57.78	62.04	0.774446	0.996075	0.931335	-0.156888	0.0647401	chr9:99960033-99960104
chr9	99960156	99967652	ENST00000259400	intron	6	+	7496	ENSG00000136874	STX17	11432	protein_coding	6885	1	NM_017919.3	NM_017919	9	q31.1	8	0	48.49	52.63	0.749604	0.994071	0.921338	-0.171734	0.0727335	chr9:99960156-99967652
chr9	99967740	99968433	ENST00000259400	intron	7	+	693	ENSG00000136874	STX17	11432	protein_coding	6885	1	NM_017919.3	NM_017919	9	q31.1	8	1	59.92	60.77	0.941013	0.997816	0.986013	-0.0449995	0.0118029	chr9:99967740-99968433
chr9	100302305	100303631	ENST00000374902	intron	14	-	1326	ENSG00000136891	TEX10	25988	protein_coding	3077	1	NM_017746.4	NM_017746	9	q31.1	15	1	83.34	120.77	0.492174	0.852728	0.690072	-0.197898	0.162656	chr9:100302305-100303631
chr9	100303843	100308499	ENST00000374902	intron	13	-	4656	ENSG00000136891	TEX10	25988	protein_coding	3077	1	NM_017746.4	NM_017746	9	q31.1	15	0	69.1	102.63	0.4905	0.829117	0.673292	-0.182792	0.155825	chr9:100303843-100308499
chr9	100308682	100310298	ENST00000374902	intron	12	-	1616	ENSG00000136891	TEX10	25988	protein_coding	3077	1	NM_017746.4	NM_017746	9	q31.1	15	0	82.44	90.3	0.76081	0.9852	0.912957	-0.152147	0.0722432	chr9:100308682-100310298
chr9	100310380	100320264	ENST00000374902	intron	11	-	9884	ENSG00000136891	TEX10	25988	protein_coding	3077	1	NM_017746.4	NM_017746	9	q31.1	15	0	90.97	96	0.836651	0.994632	0.947604	-0.110953	0.0470275	chr9:100310380-100320264
chr9	100320399	100321682	ENST00000374902	intron	10	-	1283	ENSG00000136891	TEX10	25988	protein_coding	3077	1	NM_017746.4	NM_017746	9	q31.1	15	0	105.78	108.92	0.870272	0.999726	0.971172	-0.100899	0.0285547	chr9:100320399-100321682
chr9	100321772	100326301	ENST00000374902	intron	9	-	4529	ENSG00000136891	TEX10	25988	protein_coding	3077	1	NM_017746.4	NM_017746	9	q31.1	15	0	108.08	109.99	0.919622	0.998999	0.982635	-0.0630129	0.0163643	chr9:100321772-100326301
chr9	100326480	100327786	ENST00000374902	intron	8	-	1306	ENSG00000136891	TEX10	25988	protein_coding	3077	1	NM_017746.4	NM_017746	9	q31.1	15	0	102.88	105.4	0.91372	0.997403	0.976091	-0.0623706	0.021312	chr9:100326480-100327786
chr9	100327963	100329139	ENST00000374902	intron	7	-	1176	ENSG00000136891	TEX10	25988	protein_coding	3077	1	NM_017746.4	NM_017746	9	q31.1	15	0	97.55	104.3	0.841586	0.985229	0.935283	-0.0936971	0.0499466	chr9:100327963-100329139
chr9	100329276	100329930	ENST00000374902	intron	6	-	654	ENSG00000136891	TEX10	25988	protein_coding	3077	1	NM_017746.4	NM_017746	9	q31.1	15	0	92.05	94.23	0.905948	0.998744	0.976865	-0.0709171	0.0218794	chr9:100329276-100329930
chr9	100330170	100340256	ENST00000374902	intron	5	-	10086	ENSG00000136891	TEX10	25988	protein_coding	3077	1	NM_017746.4	NM_017746	9	q31.1	15	0	75.11	84.49	0.753955	0.973361	0.888981	-0.135026	0.0843796	chr9:100330170-100340256
chr9	100340370	100346071	ENST00000374902	intron	4	-	5701	ENSG00000136891	TEX10	25988	protein_coding	3077	1	NM_017746.4	NM_017746	9	q31.1	15	0	89.14	91.66	0.895624	0.99856	0.972507	-0.0768829	0.0260533	chr9:100340370-100346071
chr9	100346316	100346693	ENST00000374902	intron	3	-	377	ENSG00000136891	TEX10	25988	protein_coding	3077	1	NM_017746.4	NM_017746	9	q31.1	15	0	87.75	91.42	0.846788	0.997695	0.959856	-0.113067	0.0378395	chr9:100346316-100346693
chr9	100347407	100349183	ENST00000374902	intron	2	-	1776	ENSG00000136891	TEX10	25988	protein_coding	3077	1	NM_017746.4	NM_017746	9	q31.1	15	0	81.95	82.88	0.95214	0.998899	0.988779	-0.0366393	0.0101202	chr9:100347407-100349183
chr9	100349373	100352771	ENST00000374902	intron	1	-	3398	ENSG00000136891	TEX10	25988	protein_coding	3077	1	NM_017746.4	NM_017746	9	q31.1	15	0	52.3	56.49	0.763908	0.994829	0.925828	-0.16192	0.0690014	chr9:100349373-100352771
chr9	100427394	100441905	ENST00000395067	intron	1	+	14511	ENSG00000066697	MSANTD3	23370	protein_coding	1880	1	NM_080655.3	NM_080655	9	q31.1	3	0	168.18	254.84	0.543545	0.779428	0.659943	-0.116398	0.119484	chr9:100427394-100441905
chr9	100442357	100450556	ENST00000395067	intron	2	+	8199	ENSG00000066697	MSANTD3	23370	protein_coding	1880	1	NM_080655.3	NM_080655	9	q31.1	3	1	347.18	479.6	0.614807	0.830574	0.723895	-0.109088	0.106679	chr9:100442357-100450556
chr9	100578552	100585764	ENST00000307584	intron	1	+	7212	ENSG00000170681	CAVIN4	33742	protein_coding	3098	1	NM_001018116.2	NM_001018116	9	q31.1	2	1	5.33	7.86	0.131359	0.988272	0.678117	-0.546758	0.310155	chr9:100578552-100585764
chr9	101390851	101398500	ENST00000374865	intron	1	-	7649	ENSG00000136897	MRPL50	16654	protein_coding	3336	1	NM_019051.3	NM_019051	9	q31.1	2	1	217.01	217.77	0.982214	0.999635	0.99651	-0.0142961	0.0031251	chr9:101390851-101398500
chr9	101399190	101399883	ENST00000339664	intron	1	+	693	ENSG00000136870	ZNF189	12980	protein_coding	3192	1	NM_003452.4	NM_003452	9	q31.1	3	0	NA	NA	NA	NA	NA	NA	NA	chr9:101399190-101399883
chr9	101400011	101407928	ENST00000339664	intron	2	+	7917	ENSG00000136870	ZNF189	12980	protein_coding	3192	1	NM_003452.4	NM_003452	9	q31.1	3	1	43.34	53.1	0.543436	0.97224	0.816196	-0.272759	0.156044	chr9:101400011-101407928
chr9	101477170	101486948	ENST00000374848	intron	1	-	9778	ENSG00000165152	PGAP4	28180	protein_coding	4225	1	NM_032342.3	NM_032342	9	q31.1	2	1	60.62	62.34	0.889023	0.998591	0.972409	-0.083386	0.0261811	chr9:101477170-101486948
chr9	101533915	101535397	ENST00000389120	intron	1	+	1482	ENSG00000155827	RNF20	10062	protein_coding	3938	1	NM_019592.7	NM_019592	9	q31.1	20	0	70.37	71.26	0.932347	0.999452	0.987511	-0.0551637	0.0119412	chr9:101533915-101535397
chr9	101535553	101540202	ENST00000389120	intron	2	+	4649	ENSG00000155827	RNF20	10062	protein_coding	3938	1	NM_019592.7	NM_019592	9	q31.1	20	0	162.36	163.37	0.968524	0.999615	0.993818	-0.0252935	0.00579707	chr9:101535553-101540202
chr9	101540371	101540489	ENST00000389120	intron	3	+	118	ENSG00000155827	RNF20	10062	protein_coding	3938	1	NM_019592.7	NM_019592	9	q31.1	20	0	137.88	138.45	0.976856	0.999522	0.995883	-0.0190272	0.00363911	chr9:101540371-101540489
chr9	101540638	101540792	ENST00000389120	intron	4	+	154	ENSG00000155827	RNF20	10062	protein_coding	3938	1	NM_019592.7	NM_019592	9	q31.1	20	0	112.16	113.19	0.954765	0.999237	0.9909	-0.0361356	0.00833652	chr9:101540638-101540792
chr9	101540976	101544766	ENST00000389120	intron	5	+	3790	ENSG00000155827	RNF20	10062	protein_coding	3938	1	NM_019592.7	NM_019592	9	q31.1	20	0	135.1	138.44	0.88692	0.999831	0.975874	-0.0889543	0.0239567	chr9:101540976-101544766
chr9	101544886	101546819	ENST00000389120	intron	6	+	1933	ENSG00000155827	RNF20	10062	protein_coding	3938	1	NM_019592.7	NM_019592	9	q31.1	20	0	133.73	137.3	0.88259	0.999699	0.973999	-0.0914081	0.0257008	chr9:101544886-101546819
chr9	101546967	101547136	ENST00000389120	intron	7	+	169	ENSG00000155827	RNF20	10062	protein_coding	3938	1	NM_019592.7	NM_019592	9	q31.1	20	0	192.33	192.63	0.988932	0.999286	0.998443	-0.00951035	0.000843313	chr9:101546967-101547136
chr9	101547215	101547398	ENST00000389120	intron	8	+	183	ENSG00000155827	RNF20	10062	protein_coding	3938	1	NM_019592.7	NM_019592	9	q31.1	20	0	166.74	167.82	0.969355	0.999285	0.993565	-0.0242093	0.00572033	chr9:101547215-101547398
chr9	101547519	101550605	ENST00000389120	intron	9	+	3086	ENSG00000155827	RNF20	10062	protein_coding	3938	1	NM_019592.7	NM_019592	9	q31.1	20	0	141.27	144.23	0.925561	0.99811	0.979477	-0.0539161	0.0186325	chr9:101547519-101550605
chr9	101550786	101551683	ENST00000389120	intron	10	+	897	ENSG00000155827	RNF20	10062	protein_coding	3938	1	NM_019592.7	NM_019592	9	q31.1	20	0	129.19	130.36	0.956722	0.999331	0.991025	-0.0343026	0.00830598	chr9:101550786-101551683
chr9	101551820	101552140	ENST00000389120	intron	11	+	320	ENSG00000155827	RNF20	10062	protein_coding	3938	1	NM_019592.7	NM_019592	9	q31.1	20	0	158.79	160.41	0.958279	0.999227	0.989901	-0.0316221	0.00932589	chr9:101551820-101552140
chr9	101552263	101552382	ENST00000389120	intron	12	+	119	ENSG00000155827	RNF20	10062	protein_coding	3938	1	NM_019592.7	NM_019592	9	q31.1	20	0	132.7	132.75	0.991928	0.998137	0.999623	-0.00769486	-0.00148678	chr9:101552263-101552382
chr9	101552754	101553987	ENST00000389120	intron	13	+	1233	ENSG00000155827	RNF20	10062	protein_coding	3938	1	NM_019592.7	NM_019592	9	q31.1	20	0	205.45	206.66	0.975202	0.999163	0.994145	-0.0189425	0.00501842	chr9:101552754-101553987
chr9	101554106	101554693	ENST00000389120	intron	14	+	587	ENSG00000155827	RNF20	10062	protein_coding	3938	1	NM_019592.7	NM_019592	9	q31.1	20	0	189.6	189.71	0.992895	0.99897	0.99942	-0.00652513	-0.000450059	chr9:101554106-101554693
chr9	101554844	101557383	ENST00000389120	intron	15	+	2539	ENSG00000155827	RNF20	10062	protein_coding	3938	1	NM_019592.7	NM_019592	9	q31.1	20	0	182.66	184.21	0.96432	0.999168	0.991586	-0.0272658	0.00758187	chr9:101554844-101557383
chr9	101557597	101560800	ENST00000389120	intron	16	+	3203	ENSG00000155827	RNF20	10062	protein_coding	3938	1	NM_019592.7	NM_019592	9	q31.1	20	0	177.93	179.88	0.950104	0.999745	0.989159	-0.0390553	0.010586	chr9:101557597-101560800
chr9	101560927	101561089	ENST00000389120	intron	17	+	162	ENSG00000155827	RNF20	10062	protein_coding	3938	1	NM_019592.7	NM_019592	9	q31.1	20	0	154.04	155.84	0.947381	0.999378	0.98845	-0.0410692	0.0109287	chr9:101560927-101561089
chr9	101561231	101561909	ENST00000389120	intron	18	+	678	ENSG00000155827	RNF20	10062	protein_coding	3938	1	NM_019592.7	NM_019592	9	q31.1	20	0	187.74	189.9	0.953124	0.999441	0.988626	-0.0355018	0.0108156	chr9:101561231-101561909
chr9	101562012	101562245	ENST00000389120	intron	19	+	233	ENSG00000155827	RNF20	10062	protein_coding	3938	1	NM_019592.7	NM_019592	9	q31.1	20	1	171.34	172.77	0.960167	0.999651	0.991723	-0.0315561	0.00792783	chr9:101562012-101562245
chr9	104094478	104095323	ENST00000374793	intron	1	+	845	ENSG00000136824	SMC2	14011	protein_coding	5928	1	NM_006444.3	NM_001042551	9	q31.1	25	0	19.99	82.63	0.118789	0.4542	0.241922	-0.123132	0.212278	chr9:104094478-104095323
chr9	104095553	104096147	ENST00000374793	intron	2	+	594	ENSG00000136824	SMC2	14011	protein_coding	5928	1	NM_006444.3	NM_001042551	9	q31.1	25	0	52.23	55.32	0.832857	0.996749	0.944143	-0.111286	0.052606	chr9:104095553-104096147
chr9	104096298	104098445	ENST00000374793	intron	3	+	2147	ENSG00000136824	SMC2	14011	protein_coding	5928	1	NM_006444.3	NM_001042551	9	q31.1	25	0	58.56	62.33	0.824658	0.995903	0.939515	-0.114857	0.0563876	chr9:104096298-104098445
chr9	104098569	104099643	ENST00000374793	intron	4	+	1074	ENSG00000136824	SMC2	14011	protein_coding	5928	1	NM_006444.3	NM_001042551	9	q31.1	25	0	69.73	70.77	0.938502	0.998209	0.985305	-0.0468021	0.0129043	chr9:104098569-104099643
chr9	104099683	104100092	ENST00000374793	intron	5	+	409	ENSG00000136824	SMC2	14011	protein_coding	5928	1	NM_006444.3	NM_001042551	9	q31.1	25	0	67.56	67.59	0.976761	0.997455	0.999556	-0.0227953	-0.00210082	chr9:104099683-104100092
chr9	104100204	104100388	ENST00000374793	intron	6	+	184	ENSG00000136824	SMC2	14011	protein_coding	5928	1	NM_006444.3	NM_001042551	9	q31.1	25	0	65.85	66.03	0.967786	0.99764	0.997274	-0.0294884	0.000365645	chr9:104100204-104100388
chr9	104100434	104101959	ENST00000374793	intron	7	+	1525	ENSG00000136824	SMC2	14011	protein_coding	5928	1	NM_006444.3	NM_001042551	9	q31.1	25	0	56.29	56.37	0.962661	0.998096	0.998581	-0.03592	-0.000484764	chr9:104100434-104101959
chr9	104102194	104102423	ENST00000374793	intron	8	+	229	ENSG00000136824	SMC2	14011	protein_coding	5928	1	NM_006444.3	NM_001042551	9	q31.1	25	0	58.59	58.73	0.970007	0.997051	0.997616	-0.0276088	-0.000565503	chr9:104102194-104102423
chr9	104102574	104111580	ENST00000374793	intron	9	+	9006	ENSG00000136824	SMC2	14011	protein_coding	5928	1	NM_006444.3	NM_001042551	9	q31.1	25	0	72.33	72.38	0.974788	0.997941	0.999309	-0.0245215	-0.00136803	chr9:104102574-104111580
chr9	104111815	104113315	ENST00000374793	intron	10	+	1500	ENSG00000136824	SMC2	14011	protein_coding	5928	1	NM_006444.3	NM_001042551	9	q31.1	25	0	71.29	72.3	0.936648	0.997679	0.98603	-0.0493821	0.0116484	chr9:104111815-104113315
chr9	104113476	104113963	ENST00000374793	intron	11	+	487	ENSG00000136824	SMC2	14011	protein_coding	5928	1	NM_006444.3	NM_001042551	9	q31.1	25	0	69.52	69.59	0.971239	0.998254	0.998994	-0.0277547	-0.000739704	chr9:104113476-104113963
chr9	104114082	104114690	ENST00000374793	intron	12	+	608	ENSG00000136824	SMC2	14011	protein_coding	5928	1	NM_006444.3	NM_001042551	9	q31.1	25	0	62.99	63.14	0.970335	0.997114	0.997624	-0.0272889	-0.000510458	chr9:104114082-104114690
chr9	104114830	104116199	ENST00000374793	intron	13	+	1369	ENSG00000136824	SMC2	14011	protein_coding	5928	1	NM_006444.3	NM_001042551	9	q31.1	25	0	81.64	81.79	0.976702	0.997877	0.998166	-0.021464	-0.00028858	chr9:104114830-104116199
chr9	104116320	104118170	ENST00000374793	intron	14	+	1850	ENSG00000136824	SMC2	14011	protein_coding	5928	1	NM_006444.3	NM_001042551	9	q31.1	25	0	58.45	58.77	0.940649	0.998756	0.994555	-0.0539056	0.00420066	chr9:104116320-104118170
chr9	104118376	104120026	ENST00000374793	intron	15	+	1650	ENSG00000136824	SMC2	14011	protein_coding	5928	1	NM_006444.3	NM_001042551	9	q31.1	25	0	66.22	66.41	0.963948	0.998256	0.997139	-0.0331914	0.00111744	chr9:104118376-104120026
chr9	104120163	104123107	ENST00000374793	intron	16	+	2944	ENSG00000136824	SMC2	14011	protein_coding	5928	1	NM_006444.3	NM_001042551	9	q31.1	25	0	90.44	91.21	0.951946	0.99886	0.991558	-0.0396123	0.00730173	chr9:104120163-104123107
chr9	104123233	104124911	ENST00000374793	intron	17	+	1678	ENSG00000136824	SMC2	14011	protein_coding	5928	1	NM_006444.3	NM_001042551	9	q31.1	25	0	87.48	87.53	0.978782	0.998488	0.999429	-0.0206466	-0.000940863	chr9:104123233-104124911
chr9	104125106	104126640	ENST00000374793	intron	18	+	1534	ENSG00000136824	SMC2	14011	protein_coding	5928	1	NM_006444.3	NM_001042551	9	q31.1	25	0	87.75	87.81	0.982781	0.99774	0.999317	-0.0165354	-0.00157625	chr9:104125106-104126640
chr9	104126785	104127285	ENST00000374793	intron	19	+	500	ENSG00000136824	SMC2	14011	protein_coding	5928	1	NM_006444.3	NM_001042551	9	q31.1	25	0	96.04	96.05	0.984255	0.998133	0.999896	-0.0156404	-0.00176318	chr9:104126785-104127285
chr9	104127481	104129644	ENST00000374793	intron	20	+	2163	ENSG00000136824	SMC2	14011	protein_coding	5928	1	NM_006444.3	NM_001042551	9	q31.1	25	0	80.08	80.48	0.951889	0.999165	0.99503	-0.0431405	0.00413527	chr9:104127481-104129644
chr9	104129846	104132008	ENST00000374793	intron	21	+	2162	ENSG00000136824	SMC2	14011	protein_coding	5928	1	NM_006444.3	NM_001042551	9	q31.1	25	0	96.16	96.19	0.984563	0.998142	0.999688	-0.015125	-0.00154603	chr9:104129846-104132008
chr9	104132126	104134414	ENST00000374793	intron	22	+	2288	ENSG00000136824	SMC2	14011	protein_coding	5928	1	NM_006444.3	NM_001042551	9	q31.1	25	0	57.22	57.75	0.938903	0.998443	0.990823	-0.0519199	0.00762032	chr9:104132126-104134414
chr9	104134576	104138017	ENST00000374793	intron	23	+	3441	ENSG00000136824	SMC2	14011	protein_coding	5928	1	NM_006444.3	NM_001042551	9	q31.1	25	0	77.05	79.82	0.893532	0.997519	0.965297	-0.0717651	0.0322223	chr9:104134576-104138017
chr9	104138166	104139138	ENST00000374793	intron	24	+	972	ENSG00000136824	SMC2	14011	protein_coding	5928	1	NM_006444.3	NM_001042551	9	q31.1	25	1	61.6	62.05	0.956127	0.99771	0.992748	-0.0366205	0.00496178	chr9:104138166-104139138
chr9	104747853	104750955	ENST00000374767	intron	1	+	3102	ENSG00000136783	NIPSNAP3A	23619	protein_coding	1636	1	NM_015469.3	NM_015469	9	q31.1	6	0	307.21	309.03	0.977065	0.999298	0.994111	-0.0170455	0.00518705	chr9:104747853-104750955
chr9	104751167	104752905	ENST00000374767	intron	2	+	1738	ENSG00000136783	NIPSNAP3A	23619	protein_coding	1636	1	NM_015469.3	NM_015469	9	q31.1	6	0	166.03	168.59	0.949531	0.99749	0.984815	-0.0352837	0.0126744	chr9:104751167-104752905
chr9	104753065	104754550	ENST00000374767	intron	3	+	1485	ENSG00000136783	NIPSNAP3A	23619	protein_coding	1636	1	NM_015469.3	NM_015469	9	q31.1	6	0	332.49	342.56	0.911114	0.997696	0.970604	-0.0594901	0.0270925	chr9:104753065-104754550
chr9	104754701	104759084	ENST00000374767	intron	4	+	4383	ENSG00000136783	NIPSNAP3A	23619	protein_coding	1636	1	NM_015469.3	NM_015469	9	q31.1	6	0	269.42	298.12	0.68049	0.999992	0.90373	-0.22324	0.0962617	chr9:104754701-104759084
chr9	104759172	104759261	ENST00000374767	intron	5	+	89	ENSG00000136783	NIPSNAP3A	23619	protein_coding	1636	1	NM_015469.3	NM_015469	9	q31.1	6	1	242.96	277.41	0.61256	0.998504	0.875816	-0.263256	0.122689	chr9:104759172-104759261
chr9	104764301	104766324	ENST00000374762	intron	1	+	2023	ENSG00000165028	NIPSNAP3B	23641	protein_coding	5547	1	NM_018376.4	NM_018376	9	q31.1	6	0	8.7	9.64	0.651621	0.990418	0.90249	-0.250869	0.0879285	chr9:104764301-104766324
chr9	104766536	104768862	ENST00000374762	intron	2	+	2326	ENSG00000165028	NIPSNAP3B	23641	protein_coding	5547	1	NM_018376.4	NM_018376	9	q31.1	6	0	NA	NA	NA	NA	NA	NA	NA	chr9:104766536-104768862
chr9	104769022	104770848	ENST00000374762	intron	3	+	1826	ENSG00000165028	NIPSNAP3B	23641	protein_coding	5547	1	NM_018376.4	NM_018376	9	q31.1	6	0	12.74	14.66	0.551361	0.993022	0.869031	-0.317671	0.12399	chr9:104769022-104770848
chr9	104770999	104772821	ENST00000374762	intron	4	+	1822	ENSG00000165028	NIPSNAP3B	23641	protein_coding	5547	1	NM_018376.4	NM_018376	9	q31.1	6	0	10.44	39.62	0.0618787	0.996258	0.263503	-0.201625	0.732755	chr9:104770999-104772821
chr9	104772909	104772996	ENST00000374762	intron	5	+	87	ENSG00000165028	NIPSNAP3B	23641	protein_coding	5547	1	NM_018376.4	NM_018376	9	q31.1	6	1	11.07	13.82	0.411035	0.987524	0.801013	-0.389978	0.186511	chr9:104772909-104772996
chr9	105558166	105573654	ENST00000357998	intron	1	+	15488	ENSG00000106692	FKTN	3622	protein_coding	7455	1	NM_001079802.2	NM_001351502	9	q31.2	11	0	NA	NA	NA	NA	NA	NA	NA	chr9:105558166-105573654
chr9	105573747	105574944	ENST00000357998	intron	2	+	1197	ENSG00000106692	FKTN	3622	protein_coding	7455	1	NM_001079802.2	NM_001351502	9	q31.2	11	0	21.88	48.44	0.216767	0.707551	0.451693	-0.234926	0.255858	chr9:105573747-105574944
chr9	105575138	105596597	ENST00000357998	intron	3	+	21459	ENSG00000106692	FKTN	3622	protein_coding	7455	1	NM_001079802.2	NM_001351502	9	q31.2	11	0	62.25	62.32	0.978431	0.997066	0.998877	-0.0204456	-0.00181096	chr9:105575138-105596597
chr9	105596658	105601144	ENST00000357998	intron	4	+	4486	ENSG00000106692	FKTN	3622	protein_coding	7455	1	NM_001079802.2	NM_001351502	9	q31.2	11	0	44.4	54.56	0.553047	0.982505	0.813783	-0.260736	0.168722	chr9:105596658-105601144
chr9	105601349	105604214	ENST00000357998	intron	5	+	2865	ENSG00000106692	FKTN	3622	protein_coding	7455	1	NM_001079802.2	NM_001351502	9	q31.2	11	0	37.38	40.29	0.74837	0.997509	0.927774	-0.179403	0.0697352	chr9:105601349-105604214
chr9	105604493	105607818	ENST00000357998	intron	6	+	3325	ENSG00000106692	FKTN	3622	protein_coding	7455	1	NM_001079802.2	NM_001351502	9	q31.2	11	0	57.27	57.48	0.969864	0.997405	0.996347	-0.0264827	0.00105849	chr9:105604493-105607818
chr9	105607952	105615277	ENST00000357998	intron	7	+	7325	ENSG00000106692	FKTN	3622	protein_coding	7455	1	NM_001079802.2	NM_001351502	9	q31.2	11	0	46.01	58.4	0.585277	0.936301	0.787842	-0.202566	0.148458	chr9:105607952-105615277
chr9	105615408	105617958	ENST00000357998	intron	8	+	2550	ENSG00000106692	FKTN	3622	protein_coding	7455	1	NM_001079802.2	NM_001351502	9	q31.2	11	0	48.58	50.05	0.874118	0.998246	0.970629	-0.0965112	0.0276166	chr9:105615408-105617958
chr9	105618093	105619933	ENST00000357998	intron	9	+	1840	ENSG00000106692	FKTN	3622	protein_coding	7455	1	NM_001079802.2	NM_001351502	9	q31.2	11	0	45.33	55.45	0.606046	0.960969	0.817493	-0.211447	0.143476	chr9:105618093-105619933
chr9	105620062	105635050	ENST00000357998	intron	10	+	14988	ENSG00000106692	FKTN	3622	protein_coding	7455	1	NM_001079802.2	NM_001351502	9	q31.2	11	1	47.25	68.82	0.505499	0.854518	0.686574	-0.181075	0.167944	chr9:105620062-105635050
chr9	107283696	107300140	ENST00000358015	intron	1	+	16444	ENSG00000119318	RAD23B	9813	protein_coding	4114	1	NM_002874.5	NM_002874	9	q31.2	10	0	1413.95	1616.7	0.780117	0.958626	0.87459	-0.0944729	0.0840359	chr9:107283696-107300140
chr9	107300223	107302034	ENST00000358015	intron	2	+	1811	ENSG00000119318	RAD23B	9813	protein_coding	4114	1	NM_002874.5	NM_002874	9	q31.2	10	0	1513.14	1563.36	0.915731	0.995517	0.967877	-0.0521459	0.0276401	chr9:107300223-107302034
chr9	107302115	107306378	ENST00000358015	intron	3	+	4263	ENSG00000119318	RAD23B	9813	protein_coding	4114	1	NM_002874.5	NM_002874	9	q31.2	10	0	2079.4	2104.22	0.974253	0.996782	0.988205	-0.013952	0.00857766	chr9:107302115-107306378
chr9	107306648	107311681	ENST00000358015	intron	4	+	5033	ENSG00000119318	RAD23B	9813	protein_coding	4114	1	NM_002874.5	NM_002874	9	q31.2	10	0	2117.03	2126.05	0.979114	0.999995	0.995757	-0.0166434	0.00423725	chr9:107306648-107311681
chr9	107311738	107318751	ENST00000358015	intron	5	+	7013	ENSG00000119318	RAD23B	9813	protein_coding	4114	1	NM_002874.5	NM_002874	9	q31.2	10	0	2156.19	2160.77	0.990972	0.999985	0.99788	-0.00690798	0.00210505	chr9:107311738-107318751
chr9	107318880	107321982	ENST00000358015	intron	6	+	3102	ENSG00000119318	RAD23B	9813	protein_coding	4114	1	NM_002874.5	NM_002874	9	q31.2	10	0	1876.62	1898.21	0.974153	0.99667	0.988626	-0.0144732	0.00804357	chr9:107318880-107321982
chr9	107322119	107323889	ENST00000358015	intron	7	+	1770	ENSG00000119318	RAD23B	9813	protein_coding	4114	1	NM_002874.5	NM_002874	9	q31.2	10	0	1852.1	1861.26	0.976483	0.999985	0.995079	-0.0185957	0.00490637	chr9:107322119-107323889
chr9	107324018	107324833	ENST00000358015	intron	8	+	815	ENSG00000119318	RAD23B	9813	protein_coding	4114	1	NM_002874.5	NM_002874	9	q31.2	10	0	1742.92	1751.88	0.984301	0.999457	0.994885	-0.0105848	0.00457197	chr9:107324018-107324833
chr9	107325005	107329542	ENST00000358015	intron	9	+	4537	ENSG00000119318	RAD23B	9813	protein_coding	4114	1	NM_002874.5	NM_002874	9	q31.2	10	1	1668.64	1682.79	0.96581	0.999894	0.991591	-0.0257817	0.0083025	chr9:107325005-107329542
chr9	107485927	107487027	ENST00000374672	intron	4	-	1100	ENSG00000136826	KLF4	6348	protein_coding	2936	1	NM_004235.6	NM_004235	9	q31.2	5	1	224.64	290.33	0.435131	0.974548	0.77374	-0.338609	0.200808	chr9:107485927-107487027
chr9	107487193	107487294	ENST00000374672	intron	3	-	101	ENSG00000136826	KLF4	6348	protein_coding	2936	1	NM_004235.6	NM_004235	9	q31.2	5	0	208.85	287.38	0.421182	0.942857	0.726738	-0.305556	0.216119	chr9:107487193-107487294
chr9	107488268	107488929	ENST00000374672	intron	2	-	661	ENSG00000136826	KLF4	6348	protein_coding	2936	1	NM_004235.6	NM_004235	9	q31.2	5	0	111.16	199.04	0.253581	0.881446	0.558481	-0.3049	0.322966	chr9:107488268-107488929
chr9	107489051	107489167	ENST00000374672	intron	1	-	116	ENSG00000136826	KLF4	6348	protein_coding	2936	1	NM_004235.6	NM_004235	9	q31.2	5	0	112.15	140.37	0.485367	0.977512	0.79896	-0.313593	0.178552	chr9:107489051-107489167
chr9	108934566	108935637	ENST00000322940	intron	1	+	1071	ENSG00000119328	ABITRAM	1364	protein_coding	1901	1	NM_017832.4	NM_017832	9	q31.3	6	0	113.01	115.42	0.918023	0.998661	0.97912	-0.0610964	0.0195411	chr9:108934566-108935637
chr9	108935690	108936307	ENST00000322940	intron	2	+	617	ENSG00000119328	ABITRAM	1364	protein_coding	1901	1	NM_017832.4	NM_017832	9	q31.3	6	0	91.04	113.92	0.660309	0.906643	0.799157	-0.138849	0.107485	chr9:108935690-108936307
chr9	108936438	108939195	ENST00000322940	intron	3	+	2757	ENSG00000119328	ABITRAM	1364	protein_coding	1901	1	NM_017832.4	NM_017832	9	q31.3	6	0	72.95	90.3	0.650709	0.928139	0.807863	-0.157154	0.120276	chr9:108936438-108939195
chr9	108939273	108939384	ENST00000322940	intron	4	+	111	ENSG00000119328	ABITRAM	1364	protein_coding	1901	1	NM_017832.4	NM_017832	9	q31.3	6	0	83.05	85.6	0.882585	0.998039	0.97021	-0.087625	0.0278286	chr9:108939273-108939384
chr9	108939455	108939548	ENST00000322940	intron	5	+	93	ENSG00000119328	ABITRAM	1364	protein_coding	1901	1	NM_017832.4	NM_017832	9	q31.3	6	1	96.38	96.75	0.972299	0.999089	0.996176	-0.0238771	0.00291349	chr9:108939455-108939548
chr9	108942835	108942960	ENST00000325551	intron	18	-	125	ENSG00000119326	CTNNAL1	2512	protein_coding	2454	1	NM_003798.4	NM_003798	9	q31.3	19	1	337.66	401.05	0.696337	0.945634	0.84194	-0.145603	0.103694	chr9:108942835-108942960
chr9	108943045	108943702	ENST00000325551	intron	17	-	657	ENSG00000119326	CTNNAL1	2512	protein_coding	2454	1	NM_003798.4	NM_003798	9	q31.3	19	0	284.63	285.42	0.985879	0.999673	0.997232	-0.0113527	0.00244073	chr9:108943045-108943702
chr9	108943817	108943961	ENST00000325551	intron	16	-	144	ENSG00000119326	CTNNAL1	2512	protein_coding	2454	1	NM_003798.4	NM_003798	9	q31.3	19	0	323.62	327.81	0.951681	0.998881	0.987218	-0.0355371	0.0116632	chr9:108943817-108943961
chr9	108944019	108948185	ENST00000325551	intron	15	-	4166	ENSG00000119326	CTNNAL1	2512	protein_coding	2454	1	NM_003798.4	NM_003798	9	q31.3	19	0	315.38	320.99	0.930352	0.999738	0.982523	-0.052171	0.0172155	chr9:108944019-108948185
chr9	108948235	108952208	ENST00000325551	intron	14	-	3973	ENSG00000119326	CTNNAL1	2512	protein_coding	2454	1	NM_003798.4	NM_003798	9	q31.3	19	0	256.34	270.48	0.851739	0.995019	0.947723	-0.0959834	0.0472965	chr9:108948235-108952208
chr9	108952364	108952443	ENST00000325551	intron	13	-	79	ENSG00000119326	CTNNAL1	2512	protein_coding	2454	1	NM_003798.4	NM_003798	9	q31.3	19	0	315.41	332.15	0.837881	0.99862	0.949601	-0.11172	0.049019	chr9:108952364-108952443
chr9	108952495	108955789	ENST00000325551	intron	12	-	3294	ENSG00000119326	CTNNAL1	2512	protein_coding	2454	1	NM_003798.4	NM_003798	9	q31.3	19	0	413.48	433.88	0.899068	0.988109	0.952982	-0.0539144	0.035127	chr9:108952495-108955789
chr9	108955828	108965377	ENST00000325551	intron	11	-	9549	ENSG00000119326	CTNNAL1	2512	protein_coding	2454	1	NM_003798.4	NM_003798	9	q31.3	19	0	413.01	432.27	0.854339	0.998167	0.955445	-0.101105	0.042723	chr9:108955828-108965377
chr9	108965529	108970401	ENST00000325551	intron	10	-	4872	ENSG00000119326	CTNNAL1	2512	protein_coding	2454	1	NM_003798.4	NM_003798	9	q31.3	19	0	309.41	324.95	0.797308	0.999877	0.952177	-0.154869	0.0476999	chr9:108965529-108970401
chr9	108970495	108972674	ENST00000325551	intron	9	-	2179	ENSG00000119326	CTNNAL1	2512	protein_coding	2454	1	NM_003798.4	NM_003798	9	q31.3	19	0	309.41	321.08	0.851623	0.999854	0.963654	-0.112031	0.0362004	chr9:108970495-108972674
chr9	108972834	108976961	ENST00000325551	intron	8	-	4127	ENSG00000119326	CTNNAL1	2512	protein_coding	2454	1	NM_003798.4	NM_003798	9	q31.3	19	0	219.77	221.71	0.95669	0.999898	0.99125	-0.0345602	0.00864846	chr9:108972834-108976961
chr9	108977049	108979280	ENST00000325551	intron	7	-	2231	ENSG00000119326	CTNNAL1	2512	protein_coding	2454	1	NM_003798.4	NM_003798	9	q31.3	19	0	276.04	279.4	0.955482	0.999225	0.987974	-0.0324919	0.0112508	chr9:108977049-108979280
chr9	108979482	108983144	ENST00000325551	intron	6	-	3662	ENSG00000119326	CTNNAL1	2512	protein_coding	2454	1	NM_003798.4	NM_003798	9	q31.3	19	0	200.05	201.03	0.974629	0.999674	0.995125	-0.0204962	0.00454856	chr9:108979482-108983144
chr9	108983316	108984346	ENST00000325551	intron	5	-	1030	ENSG00000119326	CTNNAL1	2512	protein_coding	2454	1	NM_003798.4	NM_003798	9	q31.3	19	0	332.77	334.49	0.976544	0.999866	0.994858	-0.0183139	0.00500862	chr9:108983316-108984346
chr9	108984437	108990725	ENST00000325551	intron	4	-	6288	ENSG00000119326	CTNNAL1	2512	protein_coding	2454	1	NM_003798.4	NM_003798	9	q31.3	19	0	293.47	293.95	0.987333	0.999845	0.998367	-0.0110337	0.00147757	chr9:108984437-108990725
chr9	108990846	108992631	ENST00000325551	intron	3	-	1785	ENSG00000119326	CTNNAL1	2512	protein_coding	2454	1	NM_003798.4	NM_003798	9	q31.3	19	0	282.3	286.86	0.929317	0.99968	0.984104	-0.0547867	0.0155764	chr9:108990846-108992631
chr9	108992820	108999066	ENST00000325551	intron	2	-	6246	ENSG00000119326	CTNNAL1	2512	protein_coding	2454	1	NM_003798.4	NM_003798	9	q31.3	19	0	305.47	321.67	0.91367	0.973754	0.949638	-0.0359679	0.0241161	chr9:108992820-108999066
chr9	108999257	109013301	ENST00000325551	intron	1	-	14044	ENSG00000119326	CTNNAL1	2512	protein_coding	2454	1	NM_003798.4	NM_003798	9	q31.3	19	0	201.48	222.14	0.826764	0.960403	0.906996	-0.0802311	0.0534078	chr9:108999257-109013301
chr9	109137628	109141342	ENST00000561981	intron	4	-	3714	ENSG00000260230	FRRS1L	1362	protein_coding	8155	1	NM_014334.4	NM_014334	9	q31.3	5	1	NA	NA	NA	NA	NA	NA	NA	chr9:109137628-109141342
chr9	109141590	109147050	ENST00000561981	intron	3	-	5460	ENSG00000260230	FRRS1L	1362	protein_coding	8155	1	NM_014334.4	NM_014334	9	q31.3	5	0	NA	NA	NA	NA	NA	NA	NA	chr9:109141590-109147050
chr9	109147190	109149635	ENST00000561981	intron	2	-	2445	ENSG00000260230	FRRS1L	1362	protein_coding	8155	1	NM_014334.4	NM_014334	9	q31.3	5	0	NA	NA	NA	NA	NA	NA	NA	chr9:109147190-109149635
chr9	109149721	109166900	ENST00000561981	intron	1	-	17179	ENSG00000260230	FRRS1L	1362	protein_coding	8155	1	NM_014334.4	NM_014334	9	q31.3	5	0	NA	NA	NA	NA	NA	NA	NA	chr9:109149721-109166900
chr9	110244220	110244777	ENST00000374517	intron	4	-	557	ENSG00000136810	TXN	12435	protein_coding	737	1	NM_003329.4	NM_003329	9	q31.3	5	1	3654.62	3676.04	0.986368	0.998762	0.994173	-0.00780507	0.00458875	chr9:110244220-110244777
chr9	110244844	110250819	ENST00000374517	intron	3	-	5975	ENSG00000136810	TXN	12435	protein_coding	737	1	NM_003329.4	NM_003329	9	q31.3	5	0	4323.03	4437.86	0.951971	0.99092	0.974125	-0.022154	0.016795	chr9:110244844-110250819
chr9	110250880	110251357	ENST00000374517	intron	2	-	477	ENSG00000136810	TXN	12435	protein_coding	737	1	NM_003329.4	NM_003329	9	q31.3	5	0	3475.55	3507.84	0.980634	0.997267	0.990795	-0.0101614	0.00647256	chr9:110250880-110251357
chr9	110251463	110256411	ENST00000374517	intron	1	-	4948	ENSG00000136810	TXN	12435	protein_coding	737	1	NM_003329.4	NM_003329	9	q31.3	5	0	3041.71	3130.3	0.946555	0.989182	0.971699	-0.0251447	0.0174829	chr9:110251463-110256411
chr9	111563232	111570090	ENST00000407693	intron	9	-	6858	ENSG00000106853	PTGR1	18429	protein_coding	1599	1	NM_001146108.2	NM_001146108	9	q31.3	10	1	381.52	476.92	0.723469	0.864364	0.799966	-0.0764979	0.0643979	chr9:111563232-111570090
chr9	111570210	111574733	ENST00000407693	intron	8	-	4523	ENSG00000106853	PTGR1	18429	protein_coding	1599	1	NM_001146108.2	NM_001146108	9	q31.3	10	0	428.21	451.11	0.912335	0.973969	0.949236	-0.0369016	0.0247322	chr9:111570210-111574733
chr9	111574843	111578795	ENST00000407693	intron	7	-	3952	ENSG00000106853	PTGR1	18429	protein_coding	1599	1	NM_001146108.2	NM_001146108	9	q31.3	10	0	349.03	358.66	0.926049	0.996002	0.97315	-0.0471007	0.0228522	chr9:111574843-111578795
chr9	111578952	111583471	ENST00000407693	intron	6	-	4519	ENSG00000106853	PTGR1	18429	protein_coding	1599	1	NM_001146108.2	NM_001146108	9	q31.3	10	0	323.93	324.29	0.992005	0.999734	0.99889	-0.00688492	0.000843833	chr9:111578952-111583471
chr9	111583590	111585997	ENST00000407693	intron	5	-	2407	ENSG00000106853	PTGR1	18429	protein_coding	1599	1	NM_001146108.2	NM_001146108	9	q31.3	10	0	496.89	497.33	0.994684	0.999815	0.999115	-0.00443125	0.000699838	chr9:111583590-111585997
chr9	111586166	111592925	ENST00000407693	intron	4	-	6759	ENSG00000106853	PTGR1	18429	protein_coding	1599	1	NM_001146108.2	NM_001146108	9	q31.3	10	0	382.37	444.26	0.760585	0.933547	0.86069	-0.100105	0.0728571	chr9:111586166-111592925
chr9	111592983	111594221	ENST00000407693	intron	3	-	1238	ENSG00000106853	PTGR1	18429	protein_coding	1599	1	NM_001146108.2	NM_001146108	9	q31.3	10	0	514.58	519.18	0.956357	0.999974	0.99114	-0.0347833	0.00883378	chr9:111592983-111594221
chr9	111594268	111597316	ENST00000407693	intron	2	-	3048	ENSG00000106853	PTGR1	18429	protein_coding	1599	1	NM_001146108.2	NM_001146108	9	q31.3	10	0	453.03	458.67	0.964304	0.998243	0.987704	-0.0233995	0.0105399	chr9:111594268-111597316
chr9	111597433	111599602	ENST00000407693	intron	1	-	2169	ENSG00000106853	PTGR1	18429	protein_coding	1599	1	NM_001146108.2	NM_001146108	9	q31.3	10	0	118.53	323.37	0.239717	0.509482	0.366546	-0.126829	0.142936	chr9:111597433-111599602
chr9	111631744	111647106	ENST00000313525	intron	1	+	15362	ENSG00000059769	DNAJC25	34187	protein_coding	2280	1	NM_001015882.3	NM_001015882	9	q31.3	4	0	54.58	126.47	0.258647	0.62679	0.431565	-0.172917	0.195225	chr9:111631744-111647106
chr9	111647260	111649452	ENST00000313525	intron	2	+	2192	ENSG00000059769	DNAJC25	34187	protein_coding	2280	1	NM_001015882.3	NM_001015882	9	q31.3	4	0	90.85	92.41	0.931648	0.998812	0.983119	-0.0514708	0.0156929	chr9:111647260-111649452
chr9	111649924	111653099	ENST00000313525	intron	3	+	3175	ENSG00000059769	DNAJC25	34187	protein_coding	2280	1	NM_001015882.3	NM_001015882	9	q31.3	4	1	141.55	143.05	0.952276	0.999454	0.989514	-0.0372378	0.00993977	chr9:111649924-111653099
chr9	111661716	111666814	ENST00000374293	intron	1	+	5098	ENSG00000242616	GNG10	4402	protein_coding	1201	1	NM_001017998.4	NM_001017998	9	q31.3	3	0	513.73	557.12	0.821106	0.985083	0.922117	-0.101012	0.0629661	chr9:111661716-111666814
chr9	111666947	111669268	ENST00000374293	intron	2	+	2321	ENSG00000242616	GNG10	4402	protein_coding	1201	1	NM_001017998.4	NM_001017998	9	q31.3	3	1	550.51	821.51	0.620843	0.716935	0.67012	-0.0492766	0.0468149	chr9:111666947-111669268
chr9	111897314	111914604	ENST00000374279	intron	1	+	17290	ENSG00000148154	UGCG	12524	protein_coding	3959	1	NM_003358.3	NM_003358	9	q31.3	9	0	447.58	457.71	0.928037	0.999327	0.977868	-0.049831	0.0214591	chr9:111897314-111914604
chr9	111914747	111922848	ENST00000374279	intron	2	+	8101	ENSG00000148154	UGCG	12524	protein_coding	3959	1	NM_003358.3	NM_003358	9	q31.3	9	0	436.34	481.15	0.847649	0.955388	0.906869	-0.0592195	0.0485195	chr9:111914747-111922848
chr9	111922952	111924776	ENST00000374279	intron	3	+	1824	ENSG00000148154	UGCG	12524	protein_coding	3959	1	NM_003358.3	NM_003358	9	q31.3	9	0	354.04	363.86	0.916923	0.999154	0.973012	-0.0560882	0.0261427	chr9:111922952-111924776
chr9	111924879	111926383	ENST00000374279	intron	4	+	1504	ENSG00000148154	UGCG	12524	protein_coding	3959	1	NM_003358.3	NM_003358	9	q31.3	9	0	416.22	419.27	0.971026	0.999899	0.992725	-0.0216995	0.00717317	chr9:111924879-111926383
chr9	111926497	111929499	ENST00000374279	intron	5	+	3002	ENSG00000148154	UGCG	12524	protein_coding	3959	1	NM_003358.3	NM_003358	9	q31.3	9	0	430.77	500.27	0.729459	0.96057	0.861075	-0.131616	0.0994949	chr9:111926497-111929499
chr9	111929679	111931270	ENST00000374279	intron	6	+	1591	ENSG00000148154	UGCG	12524	protein_coding	3959	1	NM_003358.3	NM_003358	9	q31.3	9	0	473.96	488.32	0.898033	0.999336	0.970593	-0.0725603	0.0287429	chr9:111929679-111931270
chr9	111931358	111932169	ENST00000374279	intron	7	+	811	ENSG00000148154	UGCG	12524	protein_coding	3959	1	NM_003358.3	NM_003358	9	q31.3	9	0	573.18	598.95	0.881006	0.996716	0.956975	-0.0759683	0.0397409	chr9:111931358-111932169
chr9	111932360	111932826	ENST00000374279	intron	8	+	466	ENSG00000148154	UGCG	12524	protein_coding	3959	1	NM_003358.3	NM_003358	9	q31.3	9	1	461.07	497.04	0.823635	0.991366	0.927632	-0.103996	0.0637344	chr9:111932360-111932826
chr9	112687634	112689526	ENST00000374242	intron	4	-	1892	ENSG00000148153	INIP	24994	protein_coding	4114	1	NM_021218.3	NM_001329587	9	q32	5	1	68.99	76.95	0.760902	0.973886	0.896556	-0.135654	0.0773295	chr9:112687634-112689526
chr9	112689618	112694130	ENST00000374242	intron	3	-	4512	ENSG00000148153	INIP	24994	protein_coding	4114	1	NM_021218.3	NM_001329587	9	q32	5	0	82.95	93.21	0.753963	0.970076	0.889926	-0.135963	0.0801503	chr9:112689618-112694130
chr9	112694234	112716460	ENST00000374242	intron	2	-	22226	ENSG00000148153	INIP	24994	protein_coding	4114	1	NM_021218.3	NM_001329587	9	q32	5	0	71.38	120.6	0.453729	0.723519	0.591874	-0.138145	0.131645	chr9:112694234-112716460
chr9	112716542	112717986	ENST00000374242	intron	1	-	1444	ENSG00000148153	INIP	24994	protein_coding	4114	1	NM_021218.3	NM_001329587	9	q32	5	0	99.81	110.99	0.805314	0.960862	0.89927	-0.093956	0.0615922	chr9:112716542-112717986
chr9	113044269	113049361	ENST00000374227	intron	3	-	5092	ENSG00000136866	ZFP37	12863	protein_coding	6277	1	NM_003408.3	NM_003408	9	q32	4	1	15.49	16.08	0.802765	0.995411	0.963308	-0.160543	0.0321024	chr9:113044269-113049361
chr9	113049497	113049790	ENST00000374227	intron	2	-	293	ENSG00000136866	ZFP37	12863	protein_coding	6277	1	NM_003408.3	NM_003408	9	q32	4	0	11.1	11.41	0.806224	0.989511	0.972831	-0.166607	0.0166804	chr9:113049497-113049790
chr9	113049873	113056556	ENST00000374227	intron	1	-	6683	ENSG00000136866	ZFP37	12863	protein_coding	6277	1	NM_003408.3	NM_003408	9	q32	4	0	NA	NA	NA	NA	NA	NA	NA	chr9:113049873-113056556
chr9	113151081	113157726	ENST00000259392	intron	1	+	6645	ENSG00000136867	SLC31A2	11017	protein_coding	1723	1	NM_001860.3	NM_001860	9	q32	4	0	54.14	54.96	0.93225	0.997953	0.98508	-0.0528299	0.0128725	chr9:113151081-113157726
chr9	113157794	113161508	ENST00000259392	intron	2	+	3714	ENSG00000136867	SLC31A2	11017	protein_coding	1723	1	NM_001860.3	NM_001860	9	q32	4	0	50.18	55.55	0.692228	0.986679	0.90333	-0.211102	0.0833483	chr9:113157794-113161508
chr9	113161699	113162748	ENST00000259392	intron	3	+	1049	ENSG00000136867	SLC31A2	11017	protein_coding	1723	1	NM_001860.3	NM_001860	9	q32	4	1	61.96	78.15	0.588523	0.921817	0.792834	-0.204311	0.128983	chr9:113161699-113162748
chr9	113166156	113168459	ENST00000238256	intron	27	-	2303	ENSG00000119321	FKBP15	23397	protein_coding	8766	1	NM_015258.2	NM_015258	9	q32	28	1	178.74	182.16	0.929386	0.999372	0.981225	-0.0518398	0.0181462	chr9:113166156-113168459
chr9	113168557	113169223	ENST00000238256	intron	26	-	666	ENSG00000119321	FKBP15	23397	protein_coding	8766	1	NM_015258.2	NM_015258	9	q32	28	0	140.77	142.9	0.942693	0.99905	0.985094	-0.0424016	0.0139557	chr9:113168557-113169223
chr9	113169943	113170521	ENST00000238256	intron	25	-	578	ENSG00000119321	FKBP15	23397	protein_coding	8766	1	NM_015258.2	NM_015258	9	q32	28	0	142.01	143.51	0.953695	0.999348	0.989548	-0.0358531	0.00979982	chr9:113169943-113170521
chr9	113170630	113171580	ENST00000238256	intron	24	-	950	ENSG00000119321	FKBP15	23397	protein_coding	8766	1	NM_015258.2	NM_015258	9	q32	28	0	103.95	105.22	0.945132	0.99903	0.98793	-0.0427982	0.0111001	chr9:113170630-113171580
chr9	113171707	113173452	ENST00000238256	intron	23	-	1745	ENSG00000119321	FKBP15	23397	protein_coding	8766	1	NM_015258.2	NM_015258	9	q32	28	0	103.99	106.34	0.916598	0.998531	0.977901	-0.0613034	0.0206295	chr9:113171707-113173452
chr9	113173606	113174427	ENST00000238256	intron	22	-	821	ENSG00000119321	FKBP15	23397	protein_coding	8766	1	NM_015258.2	NM_015258	9	q32	28	0	113.63	114.9	0.949042	0.999121	0.988947	-0.0399054	0.0101741	chr9:113173606-113174427
chr9	113174584	113176536	ENST00000238256	intron	21	-	1952	ENSG00000119321	FKBP15	23397	protein_coding	8766	1	NM_015258.2	NM_015258	9	q32	28	0	113.55	116.36	0.908612	0.998898	0.975851	-0.0672387	0.023047	chr9:113174584-113176536
chr9	113176674	113178629	ENST00000238256	intron	20	-	1955	ENSG00000119321	FKBP15	23397	protein_coding	8766	1	NM_015258.2	NM_015258	9	q32	28	0	114.18	115.68	0.948306	0.998671	0.987033	-0.0387272	0.0116374	chr9:113176674-113178629
chr9	113178802	113182765	ENST00000238256	intron	19	-	3963	ENSG00000119321	FKBP15	23397	protein_coding	8766	1	NM_015258.2	NM_015258	9	q32	28	0	102.85	122.19	0.732589	0.923445	0.841722	-0.109133	0.0817232	chr9:113178802-113182765
chr9	113182869	113183750	ENST00000238256	intron	18	-	881	ENSG00000119321	FKBP15	23397	protein_coding	8766	1	NM_015258.2	NM_015258	9	q32	28	0	135.18	142.32	0.836475	0.996668	0.949831	-0.113357	0.0468368	chr9:113182869-113183750
chr9	113183846	113184291	ENST00000238256	intron	17	-	445	ENSG00000119321	FKBP15	23397	protein_coding	8766	1	NM_015258.2	NM_015258	9	q32	28	0	117.79	118.42	0.969785	0.999513	0.99468	-0.0248947	0.00483255	chr9:113183846-113184291
chr9	113184400	113184694	ENST00000238256	intron	16	-	294	ENSG00000119321	FKBP15	23397	protein_coding	8766	1	NM_015258.2	NM_015258	9	q32	28	0	81.42	82.3	0.946874	0.99915	0.989307	-0.0424331	0.00984288	chr9:113184400-113184694
chr9	113184805	113186248	ENST00000238256	intron	15	-	1443	ENSG00000119321	FKBP15	23397	protein_coding	8766	1	NM_015258.2	NM_015258	9	q32	28	0	84.44	85.18	0.949567	0.999372	0.991313	-0.041746	0.00805967	chr9:113184805-113186248
chr9	113186364	113187792	ENST00000238256	intron	14	-	1428	ENSG00000119321	FKBP15	23397	protein_coding	8766	1	NM_015258.2	NM_015258	9	q32	28	0	108.67	117.51	0.799766	0.991265	0.924772	-0.125007	0.0664921	chr9:113186364-113187792
chr9	113187900	113188388	ENST00000238256	intron	13	-	488	ENSG00000119321	FKBP15	23397	protein_coding	8766	1	NM_015258.2	NM_015258	9	q32	28	0	119.21	128.08	0.776566	0.997352	0.930746	-0.154181	0.0666052	chr9:113187900-113188388
chr9	113188492	113190470	ENST00000238256	intron	12	-	1978	ENSG00000119321	FKBP15	23397	protein_coding	8766	1	NM_015258.2	NM_015258	9	q32	28	0	92.95	97.9	0.852329	0.993872	0.949438	-0.0971091	0.0444339	chr9:113188492-113190470
chr9	113190579	113193491	ENST00000238256	intron	11	-	2912	ENSG00000119321	FKBP15	23397	protein_coding	8766	1	NM_015258.2	NM_015258	9	q32	28	0	101.7	102.63	0.956984	0.999292	0.990938	-0.033954	0.0083537	chr9:113190579-113193491
chr9	113193550	113194026	ENST00000238256	intron	10	-	476	ENSG00000119321	FKBP15	23397	protein_coding	8766	1	NM_015258.2	NM_015258	9	q32	28	0	104.25	104.51	0.979852	0.99901	0.997512	-0.0176606	0.00149782	chr9:113193550-113194026
chr9	113194170	113196931	ENST00000238256	intron	9	-	2761	ENSG00000119321	FKBP15	23397	protein_coding	8766	1	NM_015258.2	NM_015258	9	q32	28	0	104.44	111.55	0.808089	0.994436	0.936262	-0.128173	0.0581744	chr9:113194170-113196931
chr9	113197079	113198854	ENST00000238256	intron	8	-	1775	ENSG00000119321	FKBP15	23397	protein_coding	8766	1	NM_015258.2	NM_015258	9	q32	28	0	104.6	110.7	0.817217	0.996993	0.944896	-0.127679	0.0520973	chr9:113197079-113198854
chr9	113198924	113199813	ENST00000238256	intron	7	-	889	ENSG00000119321	FKBP15	23397	protein_coding	8766	1	NM_015258.2	NM_015258	9	q32	28	0	87.11	87.16	0.988021	0.997106	0.999426	-0.0114049	-0.00232003	chr9:113198924-113199813
chr9	113199964	113202530	ENST00000238256	intron	6	-	2566	ENSG00000119321	FKBP15	23397	protein_coding	8766	1	NM_015258.2	NM_015258	9	q32	28	0	81.88	84.58	0.892665	0.99653	0.968078	-0.0754125	0.0284528	chr9:113199964-113202530
chr9	113202630	113202960	ENST00000238256	intron	5	-	330	ENSG00000119321	FKBP15	23397	protein_coding	8766	1	NM_015258.2	NM_015258	9	q32	28	0	99.4	99.52	0.985729	0.99819	0.998794	-0.0130654	-0.000604427	chr9:113202630-113202960
chr9	113203036	113206508	ENST00000238256	intron	4	-	3472	ENSG00000119321	FKBP15	23397	protein_coding	8766	1	NM_015258.2	NM_015258	9	q32	28	0	97.29	104.27	0.814155	0.991952	0.933058	-0.118904	0.0588937	chr9:113203036-113206508
chr9	113206579	113207211	ENST00000238256	intron	3	-	632	ENSG00000119321	FKBP15	23397	protein_coding	8766	1	NM_015258.2	NM_015258	9	q32	28	0	116.22	117.68	0.942572	0.99921	0.987593	-0.0450215	0.0116164	chr9:113206579-113207211
chr9	113207297	113211476	ENST00000238256	intron	2	-	4179	ENSG00000119321	FKBP15	23397	protein_coding	8766	1	NM_015258.2	NM_015258	9	q32	28	0	127.47	135.42	0.846029	0.989907	0.941294	-0.0952644	0.0486136	chr9:113207297-113211476
chr9	113211593	113221190	ENST00000238256	intron	1	-	9597	ENSG00000119321	FKBP15	23397	protein_coding	8766	1	NM_015258.2	NM_015258	9	q32	28	0	67.96	73.79	0.789232	0.98724	0.920992	-0.13176	0.0662481	chr9:113211593-113221190
chr9	113267440	113272426	ENST00000374206	intron	3	-	4986	ENSG00000176386	CDC26	17839	protein_coding	871	1	NM_139286.4	NM_139286	9	q32	4	1	415.38	429.92	0.899792	0.997249	0.96618	-0.0663878	0.0310692	chr9:113267440-113272426
chr9	113272549	113273328	ENST00000374206	intron	2	-	779	ENSG00000176386	CDC26	17839	protein_coding	871	1	NM_139286.4	NM_139286	9	q32	4	0	307.45	319.19	0.923088	0.987417	0.963219	-0.0401311	0.0241979	chr9:113272549-113273328
chr9	113273439	113275381	ENST00000374206	intron	1	-	1942	ENSG00000176386	CDC26	17839	protein_coding	871	1	NM_139286.4	NM_139286	9	q32	4	0	170.78	223.9	0.64378	0.871657	0.762751	-0.118971	0.108906	chr9:113273439-113275381
chr9	113275771	113276547	ENST00000374198	intron	1	+	776	ENSG00000136875	PRPF4	17349	protein_coding	2897	1	NM_001244926.2	NM_001322267	9	q32	14	0	107.12	135.93	0.709951	0.85646	0.788053	-0.0781014	0.0684069	chr9:113275771-113276547
chr9	113276726	113278944	ENST00000374198	intron	2	+	2218	ENSG00000136875	PRPF4	17349	protein_coding	2897	1	NM_001244926.2	NM_001322267	9	q32	14	0	163.19	163.3	0.989663	0.999179	0.999326	-0.00966367	-0.000147679	chr9:113276726-113278944
chr9	113279132	113282645	ENST00000374198	intron	3	+	3513	ENSG00000136875	PRPF4	17349	protein_coding	2897	1	NM_001244926.2	NM_001322267	9	q32	14	0	129.74	130.88	0.950189	0.999695	0.99129	-0.0411005	0.00840565	chr9:113279132-113282645
chr9	113282734	113283131	ENST00000374198	intron	4	+	397	ENSG00000136875	PRPF4	17349	protein_coding	2897	1	NM_001244926.2	NM_001322267	9	q32	14	0	153.21	154.81	0.95189	0.999565	0.989665	-0.0377744	0.0098998	chr9:113282734-113283131
chr9	113283212	113283388	ENST00000374198	intron	5	+	176	ENSG00000136875	PRPF4	17349	protein_coding	2897	1	NM_001244926.2	NM_001322267	9	q32	14	0	176.73	177.51	0.97954	0.999346	0.995606	-0.0160658	0.00373977	chr9:113283212-113283388
chr9	113283483	113284294	ENST00000374198	intron	6	+	811	ENSG00000136875	PRPF4	17349	protein_coding	2897	1	NM_001244926.2	NM_001322267	9	q32	14	0	124.82	131.16	0.85162	0.995081	0.951662	-0.100042	0.0434193	chr9:113283483-113284294
chr9	113284390	113286231	ENST00000374198	intron	7	+	1841	ENSG00000136875	PRPF4	17349	protein_coding	2897	1	NM_001244926.2	NM_001322267	9	q32	14	0	146.41	151.9	0.874267	0.998079	0.963858	-0.0895903	0.0342217	chr9:113284390-113286231
chr9	113286291	113286704	ENST00000374198	intron	8	+	413	ENSG00000136875	PRPF4	17349	protein_coding	2897	1	NM_001244926.2	NM_001322267	9	q32	14	0	145.51	146.62	0.961986	0.999347	0.992429	-0.0304431	0.00691727	chr9:113286291-113286704
chr9	113286829	113288174	ENST00000374198	intron	9	+	1345	ENSG00000136875	PRPF4	17349	protein_coding	2897	1	NM_001244926.2	NM_001322267	9	q32	14	0	129.32	131.48	0.928685	0.999219	0.983572	-0.0548864	0.0156475	chr9:113286829-113288174
chr9	113288265	113290465	ENST00000374198	intron	10	+	2200	ENSG00000136875	PRPF4	17349	protein_coding	2897	1	NM_001244926.2	NM_001322267	9	q32	14	0	123.71	127.14	0.894817	0.998968	0.973022	-0.0782053	0.0259462	chr9:113288265-113290465
chr9	113290589	113290699	ENST00000374198	intron	11	+	110	ENSG00000136875	PRPF4	17349	protein_coding	2897	1	NM_001244926.2	NM_001322267	9	q32	14	0	148.44	170.81	0.742828	0.960108	0.869036	-0.126208	0.0910725	chr9:113290589-113290699
chr9	113290808	113290897	ENST00000374198	intron	12	+	89	ENSG00000136875	PRPF4	17349	protein_coding	2897	1	NM_001244926.2	NM_001322267	9	q32	14	0	139.48	140.74	0.958383	0.999299	0.991047	-0.0326644	0.00825163	chr9:113290808-113290897
chr9	113291017	113291466	ENST00000374198	intron	13	+	449	ENSG00000136875	PRPF4	17349	protein_coding	2897	1	NM_001244926.2	NM_001322267	9	q32	14	1	147.9	148.19	0.984334	0.999258	0.998043	-0.0137095	0.00121475	chr9:113291017-113291466
chr9	113316910	113318474	ENST00000374193	intron	10	-	1564	ENSG00000148225	WDR31	21421	protein_coding	4871	1	NM_001012361.4	NM_001006615	9	q32	11	1	13.96	14.56	0.767651	0.992667	0.958791	-0.19114	0.0338756	chr9:113316910-113318474
chr9	113318638	113320356	ENST00000374193	intron	9	-	1718	ENSG00000148225	WDR31	21421	protein_coding	4871	1	NM_001012361.4	NM_001006615	9	q32	11	0	13.18	13.67	0.823413	0.987057	0.964155	-0.140742	0.022902	chr9:113318638-113320356
chr9	113320499	113321510	ENST00000374193	intron	8	-	1011	ENSG00000148225	WDR31	21421	protein_coding	4871	1	NM_001012361.4	NM_001006615	9	q32	11	0	13.58	19.1	0.394379	0.93345	0.710995	-0.316616	0.222455	chr9:113320499-113321510
chr9	113321579	113322810	ENST00000374193	intron	7	-	1231	ENSG00000148225	WDR31	21421	protein_coding	4871	1	NM_001012361.4	NM_001006615	9	q32	11	0	15.26	15.33	0.891223	0.990975	0.995434	-0.104211	-0.00445923	chr9:113321579-113322810
chr9	113322912	113323010	ENST00000374193	intron	6	-	98	ENSG00000148225	WDR31	21421	protein_coding	4871	1	NM_001012361.4	NM_001006615	9	q32	11	0	13.95	14.04	0.887955	0.988722	0.99359	-0.105635	-0.00486728	chr9:113322912-113323010
chr9	113323156	113328880	ENST00000374193	intron	5	-	5724	ENSG00000148225	WDR31	21421	protein_coding	4871	1	NM_001012361.4	NM_001006615	9	q32	11	0	10.92	12.52	0.425252	0.997886	0.872204	-0.446953	0.125682	chr9:113323156-113328880
chr9	113328956	113330983	ENST00000374193	intron	4	-	2027	ENSG00000148225	WDR31	21421	protein_coding	4871	1	NM_001012361.4	NM_001006615	9	q32	11	0	6.63	12.11	0.0877925	0.968338	0.547481	-0.459689	0.420857	chr9:113328956-113330983
chr9	113331117	113331906	ENST00000374193	intron	3	-	789	ENSG00000148225	WDR31	21421	protein_coding	4871	1	NM_001012361.4	NM_001006615	9	q32	11	0	6.45	13.42	0.10372	0.902526	0.480626	-0.376906	0.4219	chr9:113331117-113331906
chr9	113332051	113336287	ENST00000374193	intron	2	-	4236	ENSG00000148225	WDR31	21421	protein_coding	4871	1	NM_001012361.4	NM_001006615	9	q32	11	0	14.68	15.19	0.836366	0.991509	0.966425	-0.130059	0.0250836	chr9:113332051-113336287
chr9	113336441	113340216	ENST00000374193	intron	1	-	3775	ENSG00000148225	WDR31	21421	protein_coding	4871	1	NM_001012361.4	NM_001006615	9	q32	11	0	NA	NA	NA	NA	NA	NA	NA	chr9:113336441-113340216
chr9	113374530	113375452	ENST00000374180	intron	2	-	922	ENSG00000119431	HDHD3	28171	protein_coding	1481	1	NM_001304509.2	NM_001371923	9	q32	3	1	35.71	36.84	0.860553	0.997165	0.969327	-0.108774	0.0278384	chr9:113374530-113375452
chr9	113375568	113376728	ENST00000374180	intron	1	-	1160	ENSG00000119431	HDHD3	28171	protein_coding	1481	1	NM_001304509.2	NM_001371923	9	q32	3	0	12.42	29.05	0.196186	0.679242	0.427539	-0.231353	0.251704	chr9:113375568-113376728
chr9	113388362	113388976	ENST00000409155	intron	11	-	614	ENSG00000148218	ALAD	395	protein_coding	3129	1	NM_000031.6	NM_000031	9	q32	12	1	111.18	111.42	0.982811	0.998613	0.997846	-0.0150352	0.000767477	chr9:113388362-113388976
chr9	113389107	113389437	ENST00000409155	intron	10	-	330	ENSG00000148218	ALAD	395	protein_coding	3129	1	NM_000031.6	NM_000031	9	q32	12	0	126.19	129.62	0.894534	0.999306	0.973538	-0.079004	0.0257677	chr9:113389107-113389437
chr9	113389525	113389598	ENST00000409155	intron	9	-	73	ENSG00000148218	ALAD	395	protein_coding	3129	1	NM_000031.6	NM_000031	9	q32	12	0	134.32	136.78	0.929228	0.999148	0.982015	-0.0527864	0.0171336	chr9:113389525-113389598
chr9	113389687	113389772	ENST00000409155	intron	8	-	85	ENSG00000148218	ALAD	395	protein_coding	3129	1	NM_000031.6	NM_000031	9	q32	12	0	135.25	139.63	0.875007	0.998607	0.968631	-0.0936243	0.0299754	chr9:113389687-113389772
chr9	113389829	113390404	ENST00000409155	intron	7	-	575	ENSG00000148218	ALAD	395	protein_coding	3129	1	NM_000031.6	NM_000031	9	q32	12	0	134.37	136.36	0.938584	0.999344	0.985406	-0.0468222	0.0139372	chr9:113389829-113390404
chr9	113390494	113390592	ENST00000409155	intron	6	-	98	ENSG00000148218	ALAD	395	protein_coding	3129	1	NM_000031.6	NM_000031	9	q32	12	0	133.89	135.14	0.955329	0.999461	0.99075	-0.0354216	0.00871072	chr9:113390494-113390592
chr9	113390677	113390797	ENST00000409155	intron	5	-	120	ENSG00000148218	ALAD	395	protein_coding	3129	1	NM_000031.6	NM_000031	9	q32	12	0	100.92	119.82	0.618506	0.970649	0.842263	-0.223757	0.128385	chr9:113390677-113390797
chr9	113390934	113391526	ENST00000409155	intron	4	-	592	ENSG00000148218	ALAD	395	protein_coding	3129	1	NM_000031.6	NM_000031	9	q32	12	0	148.66	151.77	0.923452	0.998788	0.979508	-0.0560561	0.0192795	chr9:113390934-113391526
chr9	113391624	113392118	ENST00000409155	intron	3	-	494	ENSG00000148218	ALAD	395	protein_coding	3129	1	NM_000031.6	NM_000031	9	q32	12	0	123.9	124.9	0.957899	0.999434	0.991994	-0.0340941	0.00744082	chr9:113391624-113392118
chr9	113392170	113393446	ENST00000409155	intron	2	-	1276	ENSG00000148218	ALAD	395	protein_coding	3129	1	NM_000031.6	NM_000031	9	q32	12	0	129.42	171.67	0.620142	0.8626	0.753888	-0.133747	0.108712	chr9:113392170-113393446
chr9	113393635	113401211	ENST00000409155	intron	1	-	7576	ENSG00000148218	ALAD	395	protein_coding	3129	1	NM_000031.6	NM_000031	9	q32	12	0	180.55	207.71	0.768799	0.947161	0.869241	-0.100442	0.0779203	chr9:113393635-113401211
chr9	113408984	113409609	ENST00000374171	intron	4	-	625	ENSG00000148229	POLE3	13546	protein_coding	2194	1	NM_017443.5	NM_001278255	9	q32	5	1	289.66	292.81	0.953978	0.999674	0.989242	-0.0352645	0.010432	chr9:113408984-113409609
chr9	113409729	113410054	ENST00000374171	intron	3	-	325	ENSG00000148229	POLE3	13546	protein_coding	2194	1	NM_017443.5	NM_001278255	9	q32	5	0	216.79	221.81	0.923872	0.997632	0.977368	-0.0534962	0.0202643	chr9:113409729-113410054
chr9	113410141	113410227	ENST00000374171	intron	2	-	86	ENSG00000148229	POLE3	13546	protein_coding	2194	1	NM_017443.5	NM_001278255	9	q32	5	0	236.29	266.78	0.776838	0.96266	0.885711	-0.108873	0.0769491	chr9:113410141-113410227
chr9	113410409	113410616	ENST00000374171	intron	1	-	207	ENSG00000148229	POLE3	13546	protein_coding	2194	1	NM_017443.5	NM_001278255	9	q32	5	0	NA	NA	NA	NA	NA	NA	NA	chr9:113410409-113410616
chr9	114337307	114341532	ENST00000374088	intron	21	-	4225	ENSG00000106948	AKNA	24108	protein_coding	7454	1	NM_001317950.2	NM_001317950	9	q32	22	1	96.44	103.6	0.809457	0.991411	0.930888	-0.121431	0.060523	chr9:114337307-114341532
chr9	114341726	114342008	ENST00000374088	intron	20	-	282	ENSG00000106948	AKNA	24108	protein_coding	7454	1	NM_001317950.2	NM_001317950	9	q32	22	0	102.3	104.27	0.914926	0.998972	0.981107	-0.0661809	0.0178649	chr9:114341726-114342008
chr9	114342126	114343707	ENST00000374088	intron	19	-	1581	ENSG00000106948	AKNA	24108	protein_coding	7454	1	NM_001317950.2	NM_001317950	9	q32	22	0	95.59	99.42	0.834942	0.999077	0.961477	-0.126535	0.0376001	chr9:114342126-114343707
chr9	114343804	114345862	ENST00000374088	intron	18	-	2058	ENSG00000106948	AKNA	24108	protein_coding	7454	1	NM_001317950.2	NM_001317950	9	q32	22	0	92.26	104.89	0.71315	0.97434	0.879588	-0.166438	0.0947518	chr9:114343804-114345862
chr9	114346010	114346668	ENST00000374088	intron	17	-	658	ENSG00000106948	AKNA	24108	protein_coding	7454	1	NM_001317950.2	NM_001317950	9	q32	22	0	88.67	88.74	0.976253	0.998801	0.999211	-0.0229587	-0.000409971	chr9:114346010-114346668
chr9	114346785	114347723	ENST00000374088	intron	16	-	938	ENSG00000106948	AKNA	24108	protein_coding	7454	1	NM_001317950.2	NM_001317950	9	q32	22	0	70.47	72	0.90398	0.999015	0.97875	-0.0747696	0.0202653	chr9:114346785-114347723
chr9	114347901	114350858	ENST00000374088	intron	15	-	2957	ENSG00000106948	AKNA	24108	protein_coding	7454	1	NM_001317950.2	NM_001317950	9	q32	22	0	88.19	91.58	0.83584	0.997638	0.962983	-0.127144	0.0346546	chr9:114347901-114350858
chr9	114351022	114355924	ENST00000374088	intron	14	-	4902	ENSG00000106948	AKNA	24108	protein_coding	7454	1	NM_001317950.2	NM_001317950	9	q32	22	0	110.04	113.47	0.892579	0.997377	0.969772	-0.0771924	0.0276053	chr9:114351022-114355924
chr9	114356137	114356862	ENST00000374088	intron	13	-	725	ENSG00000106948	AKNA	24108	protein_coding	7454	1	NM_001317950.2	NM_001317950	9	q32	22	0	91.08	103.9	0.732081	0.97445	0.876612	-0.144531	0.097838	chr9:114356137-114356862
chr9	114356970	114357920	ENST00000374088	intron	12	-	950	ENSG00000106948	AKNA	24108	protein_coding	7454	1	NM_001317950.2	NM_001317950	9	q32	22	0	79.52	85.92	0.787762	0.99546	0.925512	-0.13775	0.0699478	chr9:114356970-114357920
chr9	114358168	114359593	ENST00000374088	intron	11	-	1425	ENSG00000106948	AKNA	24108	protein_coding	7454	1	NM_001317950.2	NM_001317950	9	q32	22	0	67.86	73.77	0.772406	0.988254	0.919886	-0.14748	0.0683678	chr9:114358168-114359593
chr9	114359795	114359895	ENST00000374088	intron	10	-	100	ENSG00000106948	AKNA	24108	protein_coding	7454	1	NM_001317950.2	NM_001317950	9	q32	22	0	39.04	40.88	0.801291	0.997842	0.95499	-0.153699	0.042852	chr9:114359795-114359895
chr9	114360063	114361703	ENST00000374088	intron	9	-	1640	ENSG00000106948	AKNA	24108	protein_coding	7454	1	NM_001317950.2	NM_001317950	9	q32	22	0	88.4	88.66	0.968319	0.998916	0.997067	-0.028748	0.00184829	chr9:114360063-114361703
chr9	114361912	114362405	ENST00000374088	intron	8	-	493	ENSG00000106948	AKNA	24108	protein_coding	7454	1	NM_001317950.2	NM_001317950	9	q32	22	0	76.27	76.63	0.96565	0.997943	0.995302	-0.0296521	0.00264057	chr9:114361912-114362405
chr9	114362534	114364559	ENST00000374088	intron	7	-	2025	ENSG00000106948	AKNA	24108	protein_coding	7454	1	NM_001317950.2	NM_001317950	9	q32	22	0	53.07	53.21	0.951522	0.998484	0.997369	-0.0458469	0.00111472	chr9:114362534-114364559
chr9	114364620	114367542	ENST00000374088	intron	6	-	2922	ENSG00000106948	AKNA	24108	protein_coding	7454	1	NM_001317950.2	NM_001317950	9	q32	22	0	53.55	54.59	0.893217	0.998033	0.980949	-0.0877323	0.0170842	chr9:114364620-114367542
chr9	114367698	114368438	ENST00000374088	intron	5	-	740	ENSG00000106948	AKNA	24108	protein_coding	7454	1	NM_001317950.2	NM_001317950	9	q32	22	0	32.56	36.37	0.725808	0.982138	0.895243	-0.169435	0.0868948	chr9:114367698-114368438
chr9	114368596	114374092	ENST00000374088	intron	4	-	5496	ENSG00000106948	AKNA	24108	protein_coding	7454	1	NM_001317950.2	NM_001317950	9	q32	22	0	83.79	89.15	0.834256	0.992002	0.939877	-0.10562	0.0521252	chr9:114368596-114374092
chr9	114374168	114376465	ENST00000374088	intron	3	-	2297	ENSG00000106948	AKNA	24108	protein_coding	7454	1	NM_001317950.2	NM_001317950	9	q32	22	0	85.63	88.44	0.893829	0.998141	0.968227	-0.0743979	0.0299143	chr9:114374168-114376465
chr9	114377533	114381059	ENST00000374088	intron	2	-	3526	ENSG00000106948	AKNA	24108	protein_coding	7454	1	NM_001317950.2	NM_001317950	9	q32	22	0	51.37	55.86	0.752625	0.996141	0.91962	-0.166996	0.0765203	chr9:114377533-114381059
chr9	114381447	114387859	ENST00000374088	intron	1	-	6412	ENSG00000106948	AKNA	24108	protein_coding	7454	1	NM_001317950.2	NM_001317950	9	q32	22	0	12.19	43.12	0.0177425	0.874113	0.282699	-0.264957	0.591414	chr9:114381447-114387859
chr9	114587921	114592551	ENST00000374050	intron	1	+	4630	ENSG00000136888	ATP6V1G1	864	protein_coding	1563	1	NM_004888.4	NM_004888	9	q32	3	0	1058.07	1070.45	0.97124	0.997602	0.988435	-0.017195	0.00916699	chr9:114587921-114592551
chr9	114592653	114597569	ENST00000374050	intron	2	+	4916	ENSG00000136888	ATP6V1G1	864	protein_coding	1563	1	NM_004888.4	NM_004888	9	q32	3	1	1178.36	1191.58	0.972889	0.997284	0.988905	-0.0160167	0.00837882	chr9:114592653-114597569
chr9	114611565	114617117	ENST00000288502	intron	1	+	5552	ENSG00000157693	TMEM268	24513	protein_coding	4490	1	NM_153045.4	NM_153045	9	q32	9	0	14.93	21.73	0.248984	0.978201	0.687069	-0.438085	0.291132	chr9:114611565-114617117
chr9	114617302	114624349	ENST00000288502	intron	2	+	7047	ENSG00000157693	TMEM268	24513	protein_coding	4490	1	NM_153045.4	NM_153045	9	q32	9	0	48.93	66.68	0.519049	0.891645	0.733803	-0.214755	0.157842	chr9:114617302-114624349
chr9	114624460	114626898	ENST00000288502	intron	3	+	2438	ENSG00000157693	TMEM268	24513	protein_coding	4490	1	NM_153045.4	NM_153045	9	q32	9	0	51.3	54.97	0.787648	0.995355	0.933236	-0.145588	0.0621191	chr9:114624460-114626898
chr9	114627007	114628100	ENST00000288502	intron	4	+	1093	ENSG00000157693	TMEM268	24513	protein_coding	4490	1	NM_153045.4	NM_153045	9	q32	9	0	52.08	52.27	0.958014	0.997863	0.996365	-0.038351	0.00149751	chr9:114627007-114628100
chr9	114628251	114633767	ENST00000288502	intron	5	+	5516	ENSG00000157693	TMEM268	24513	protein_coding	4490	1	NM_153045.4	NM_153045	9	q32	9	0	57.63	61.84	0.735538	0.998292	0.931921	-0.196383	0.0663709	chr9:114628251-114633767
chr9	114633879	114636989	ENST00000288502	intron	6	+	3110	ENSG00000157693	TMEM268	24513	protein_coding	4490	1	NM_153045.4	NM_153045	9	q32	9	0	53.88	57.32	0.787423	0.996997	0.939986	-0.152563	0.0570114	chr9:114633879-114636989
chr9	114637071	114638543	ENST00000288502	intron	7	+	1472	ENSG00000157693	TMEM268	24513	protein_coding	4490	1	NM_153045.4	NM_153045	9	q32	9	0	60.77	60.86	0.969435	0.997902	0.998521	-0.0290864	-0.000618749	chr9:114637071-114638543
chr9	114638727	114643133	ENST00000288502	intron	8	+	4406	ENSG00000157693	TMEM268	24513	protein_coding	4490	1	NM_153045.4	NM_153045	9	q32	9	1	54.88	60.38	0.716635	0.995938	0.90891	-0.192275	0.0870282	chr9:114638727-114643133
chr9	116687382	116697661	ENST00000450136	intron	1	+	10279	ENSG00000119401	TRIM32	16380	protein_coding	3715	1	NM_012210.4	NM_001379048	9	q33.1	2	1	18.26	54.01	0.210791	0.48494	0.338086	-0.127294	0.146855	chr9:116687382-116697661
chr9	117704566	117708562	ENST00000355622	intron	1	+	3996	ENSG00000136869	TLR4	11850	protein_coding	12677	1	NM_138554.5	NM_138554	9	q33.1	3	0	17.59	58.26	0.099318	0.58836	0.301922	-0.202604	0.286438	chr9:117704566-117708562
chr9	117708730	117712388	ENST00000355622	intron	2	+	3658	ENSG00000136869	TLR4	11850	protein_coding	12677	1	NM_138554.5	NM_138554	9	q33.1	3	1	27.51	37.23	0.427591	0.951726	0.73892	-0.311329	0.212806	chr9:117708730-117712388
chr9	120605642	120607740	ENST00000373930	intron	5	-	2098	ENSG00000106780	MEGF9	3234	protein_coding	6300	1	NM_001080497.3	NM_001080497	9	q33.2	6	1	53.92	57.08	0.793767	0.997799	0.944639	-0.150873	0.0531598	chr9:120605642-120607740
chr9	120608011	120612395	ENST00000373930	intron	4	-	4384	ENSG00000106780	MEGF9	3234	protein_coding	6300	1	NM_001080497.3	NM_001080497	9	q33.2	6	0	41.11	41.37	0.947188	0.997304	0.993715	-0.0465275	0.00358838	chr9:120608011-120612395
chr9	120612540	120622615	ENST00000373930	intron	3	-	10075	ENSG00000106780	MEGF9	3234	protein_coding	6300	1	NM_001080497.3	NM_001080497	9	q33.2	6	0	43.56	43.59	0.969474	0.995524	0.999312	-0.0298375	-0.00378788	chr9:120612540-120622615
chr9	120622756	120659373	ENST00000373930	intron	2	-	36617	ENSG00000106780	MEGF9	3234	protein_coding	6300	1	NM_001080497.3	NM_001080497	9	q33.2	6	0	39.85	41.01	0.880002	0.99838	0.971714	-0.0917121	0.026666	chr9:120622756-120659373
chr9	120659576	120713757	ENST00000373930	intron	1	-	54181	ENSG00000106780	MEGF9	3234	protein_coding	6300	1	NM_001080497.3	NM_001080497	9	q33.2	6	0	25.27	25.49	0.921617	0.994511	0.991369	-0.069752	0.00314226	chr9:120659576-120713757
chr9	120764848	120771347	ENST00000608872	intron	7	-	6499	ENSG00000119402	FBXW2	13608	protein_coding	9142	1	NM_012164.4	NM_001375888	9	q33.2	8	1	187.59	192.97	0.897978	0.999425	0.97212	-0.0741422	0.0273047	chr9:120764848-120771347
chr9	120771518	120772753	ENST00000608872	intron	6	-	1235	ENSG00000119402	FBXW2	13608	protein_coding	9142	1	NM_012164.4	NM_001375888	9	q33.2	8	0	232.01	237.16	0.920096	0.999313	0.978285	-0.0581887	0.0210287	chr9:120771518-120772753
chr9	120772841	120776092	ENST00000608872	intron	5	-	3251	ENSG00000119402	FBXW2	13608	protein_coding	9142	1	NM_012164.4	NM_001375888	9	q33.2	8	0	228.74	251.08	0.818621	0.97492	0.911024	-0.0924037	0.0638954	chr9:120772841-120776092
chr9	120776227	120778350	ENST00000608872	intron	4	-	2123	ENSG00000119402	FBXW2	13608	protein_coding	9142	1	NM_012164.4	NM_001375888	9	q33.2	8	0	322.42	353.67	0.838949	0.961189	0.911641	-0.072692	0.0495485	chr9:120776227-120778350
chr9	120778546	120787768	ENST00000608872	intron	3	-	9222	ENSG00000119402	FBXW2	13608	protein_coding	9142	1	NM_012164.4	NM_001375888	9	q33.2	8	0	241.75	261.64	0.815446	0.984946	0.92398	-0.108534	0.0609661	chr9:120778546-120787768
chr9	120788279	120793148	ENST00000608872	intron	2	-	4869	ENSG00000119402	FBXW2	13608	protein_coding	9142	1	NM_012164.4	NM_001375888	9	q33.2	8	0	128	216.08	0.49554	0.682631	0.592373	-0.0968328	0.0902575	chr9:120788279-120793148
chr9	120793258	120793353	ENST00000608872	intron	1	-	95	ENSG00000119402	FBXW2	13608	protein_coding	9142	1	NM_012164.4	NM_001375888	9	q33.2	8	0	60.01	113.47	0.372025	0.684147	0.528862	-0.156837	0.155285	chr9:120793258-120793353
chr9	120793923	120796422	ENST00000689072	intron	1	+	2499	ENSG00000214654	B3GALT9	53652	protein_coding	3856	1	NM_001386823.1	NM_001386823	9	q33.2	3	0	NA	NA	NA	NA	NA	NA	NA	chr9:120793923-120796422
chr9	120796610	120798574	ENST00000689072	intron	2	+	1964	ENSG00000214654	B3GALT9	53652	protein_coding	3856	1	NM_001386823.1	NM_001386823	9	q33.2	3	1	NA	NA	NA	NA	NA	NA	NA	chr9:120796610-120798574
chr9	120818164	120820838	ENST00000210313	intron	9	-	2674	ENSG00000095261	PSMD5	9563	protein_coding	3381	1	NM_005047.4	NM_005047	9	q33.2	10	1	211.38	223.04	0.877227	0.987117	0.947722	-0.070495	0.0393948	chr9:120818164-120820838
chr9	120820980	120821354	ENST00000210313	intron	8	-	374	ENSG00000095261	PSMD5	9563	protein_coding	3381	1	NM_005047.4	NM_005047	9	q33.2	10	0	173.25	175.92	0.932359	0.999575	0.984823	-0.0524636	0.0147525	chr9:120820980-120821354
chr9	120821465	120824493	ENST00000210313	intron	7	-	3028	ENSG00000095261	PSMD5	9563	protein_coding	3381	1	NM_005047.4	NM_005047	9	q33.2	10	0	217.26	226.33	0.884135	0.995825	0.959926	-0.0757905	0.0358992	chr9:120821465-120824493
chr9	120824686	120826764	ENST00000210313	intron	6	-	2078	ENSG00000095261	PSMD5	9563	protein_coding	3381	1	NM_005047.4	NM_005047	9	q33.2	10	0	110.48	115.95	0.826398	0.998545	0.952824	-0.126426	0.0457204	chr9:120824686-120826764
chr9	120826908	120829098	ENST00000210313	intron	5	-	2190	ENSG00000095261	PSMD5	9563	protein_coding	3381	1	NM_005047.4	NM_005047	9	q33.2	10	0	167.14	172.79	0.897346	0.997572	0.967301	-0.069955	0.0302711	chr9:120826908-120829098
chr9	120829209	120831330	ENST00000210313	intron	4	-	2121	ENSG00000095261	PSMD5	9563	protein_coding	3381	1	NM_005047.4	NM_005047	9	q33.2	10	0	174.96	180.66	0.888616	0.998847	0.968449	-0.0798333	0.0303977	chr9:120829209-120831330
chr9	120831460	120831831	ENST00000210313	intron	3	-	371	ENSG00000095261	PSMD5	9563	protein_coding	3381	1	NM_005047.4	NM_005047	9	q33.2	10	0	202.05	204.03	0.962982	0.999208	0.990296	-0.0273135	0.00891227	chr9:120831460-120831831
chr9	120831946	120833311	ENST00000210313	intron	2	-	1365	ENSG00000095261	PSMD5	9563	protein_coding	3381	1	NM_005047.4	NM_005047	9	q33.2	10	0	132.15	144.44	0.753698	0.99352	0.914913	-0.161215	0.078607	chr9:120831946-120833311
chr9	120833457	120842736	ENST00000210313	intron	1	-	9279	ENSG00000095261	PSMD5	9563	protein_coding	3381	1	NM_005047.4	NM_005047	9	q33.2	10	0	149.45	166.97	0.699575	0.992058	0.895071	-0.195496	0.0969867	chr9:120833457-120842736
chr9	120858287	120860089	ENST00000373896	intron	14	-	1802	ENSG00000119403	PHF19	24566	protein_coding	4149	1	NM_015651.3	NM_015651	9	q33.2	15	1	70.12	70.36	0.977183	0.99718	0.996589	-0.0194055	0.000590711	chr9:120858287-120860089
chr9	120860186	120861088	ENST00000373896	intron	13	-	902	ENSG00000119403	PHF19	24566	protein_coding	4149	1	NM_015651.3	NM_015651	9	q33.2	15	0	75.78	83.62	0.77719	0.981741	0.906243	-0.129052	0.0754985	chr9:120860186-120861088
chr9	120861175	120861917	ENST00000373896	intron	12	-	742	ENSG00000119403	PHF19	24566	protein_coding	4149	1	NM_015651.3	NM_015651	9	q33.2	15	0	56.3	76.67	0.481157	0.895987	0.734316	-0.253159	0.161671	chr9:120861175-120861917
chr9	120862006	120862587	ENST00000373896	intron	11	-	581	ENSG00000119403	PHF19	24566	protein_coding	4149	1	NM_015651.3	NM_015651	9	q33.2	15	0	44.74	63.86	0.479367	0.845539	0.700595	-0.221228	0.144944	chr9:120862006-120862587
chr9	120862750	120864048	ENST00000373896	intron	10	-	1298	ENSG00000119403	PHF19	24566	protein_coding	4149	1	NM_015651.3	NM_015651	9	q33.2	15	0	74.36	83.29	0.723938	0.984897	0.892784	-0.168846	0.0921128	chr9:120862750-120864048
chr9	120864117	120865709	ENST00000373896	intron	9	-	1592	ENSG00000119403	PHF19	24566	protein_coding	4149	1	NM_015651.3	NM_015651	9	q33.2	15	0	53.14	53.44	0.954984	0.997906	0.994386	-0.0394018	0.00351949	chr9:120864117-120865709
chr9	120865831	120866027	ENST00000373896	intron	8	-	196	ENSG00000119403	PHF19	24566	protein_coding	4149	1	NM_015651.3	NM_015651	9	q33.2	15	0	48	57.12	0.617708	0.968536	0.840336	-0.222628	0.1282	chr9:120865831-120866027
chr9	120866097	120866869	ENST00000373896	intron	7	-	772	ENSG00000119403	PHF19	24566	protein_coding	4149	1	NM_015651.3	NM_015651	9	q33.2	15	0	56.78	60.4	0.778355	0.998482	0.940066	-0.161711	0.0584154	chr9:120866097-120866869
chr9	120866966	120869181	ENST00000373896	intron	6	-	2215	ENSG00000119403	PHF19	24566	protein_coding	4149	1	NM_015651.3	NM_015651	9	q33.2	15	0	32.08	51.97	0.185558	0.913721	0.617279	-0.431721	0.296442	chr9:120866966-120869181
chr9	120869331	120869844	ENST00000373896	intron	5	-	513	ENSG00000119403	PHF19	24566	protein_coding	4149	1	NM_015651.3	NM_015651	9	q33.2	15	0	15.47	183.11	0.033762	0.173682	0.0844847	-0.0507228	0.0891976	chr9:120869331-120869844
chr9	120869946	120870442	ENST00000373896	intron	4	-	496	ENSG00000119403	PHF19	24566	protein_coding	4149	1	NM_015651.3	NM_015651	9	q33.2	15	0	132.56	138.29	0.878495	0.996509	0.958565	-0.0800704	0.0379441	chr9:120869946-120870442
chr9	120870539	120873978	ENST00000373896	intron	3	-	3439	ENSG00000119403	PHF19	24566	protein_coding	4149	1	NM_015651.3	NM_015651	9	q33.2	15	0	132.07	134.81	0.921244	0.998407	0.979675	-0.0584311	0.0187319	chr9:120870539-120873978
chr9	120874061	120874555	ENST00000373896	intron	2	-	494	ENSG00000119403	PHF19	24566	protein_coding	4149	1	NM_015651.3	NM_015651	9	q33.2	15	0	107.11	107.77	0.953568	0.999308	0.993876	-0.040308	0.00543184	chr9:120874061-120874555
chr9	120874757	120877090	ENST00000373896	intron	1	-	2333	ENSG00000119403	PHF19	24566	protein_coding	4149	1	NM_015651.3	NM_015651	9	q33.2	15	0	89.23	96.16	0.788624	0.995114	0.927933	-0.139309	0.0671815	chr9:120874757-120877090
chr9	120905239	120909229	ENST00000373887	intron	7	-	3990	ENSG00000056558	TRAF1	12031	protein_coding	4351	1	NM_005658.5	NM_005658	9	q33.2	8	1	15.6	16.01	0.84764	0.991945	0.974391	-0.126751	0.0175538	chr9:120905239-120909229
chr9	120909379	120911335	ENST00000373887	intron	6	-	1956	ENSG00000056558	TRAF1	12031	protein_coding	4351	1	NM_005658.5	NM_005658	9	q33.2	8	0	10.04	10.44	0.720139	0.992335	0.961686	-0.241546	0.0306493	chr9:120909379-120911335
chr9	120911514	120913327	ENST00000373887	intron	5	-	1813	ENSG00000056558	TRAF1	12031	protein_coding	4351	1	NM_005658.5	NM_005658	9	q33.2	8	0	8.08	8.15	0.829724	0.981571	0.991411	-0.161687	-0.00983978	chr9:120911514-120913327
chr9	120913739	120914234	ENST00000373887	intron	4	-	495	ENSG00000056558	TRAF1	12031	protein_coding	4351	1	NM_005658.5	NM_005658	9	q33.2	8	0	11.1	11.26	0.812709	0.989707	0.98579	-0.173081	0.00391616	chr9:120913739-120914234
chr9	120914301	120923704	ENST00000373887	intron	3	-	9403	ENSG00000056558	TRAF1	12031	protein_coding	4351	1	NM_005658.5	NM_005658	9	q33.2	8	0	9.56	10.14	0.540997	0.998031	0.942801	-0.401804	0.0552303	chr9:120914301-120923704
chr9	120923793	120925935	ENST00000373887	intron	2	-	2142	ENSG00000056558	TRAF1	12031	protein_coding	4351	1	NM_005658.5	NM_005658	9	q33.2	8	0	11.55	12.3	0.72409	0.98988	0.939024	-0.214935	0.0508555	chr9:120923793-120925935
chr9	120926302	120926549	ENST00000373887	intron	1	-	247	ENSG00000056558	TRAF1	12031	protein_coding	4351	1	NM_005658.5	NM_005658	9	q33.2	8	0	12.32	14.97	0.470163	0.978885	0.822979	-0.352816	0.155906	chr9:120926302-120926549
chr9	121181574	121182929	ENST00000373840	intron	7	-	1355	ENSG00000119396	RAB14	16524	protein_coding	4149	1	NM_016322.4	NM_016322	9	q33.2	8	1	562.08	567.45	0.972539	0.998387	0.990537	-0.0179978	0.00784999	chr9:121181574-121182929
chr9	121182961	121183310	ENST00000373840	intron	6	-	349	ENSG00000119396	RAB14	16524	protein_coding	4149	1	NM_016322.4	NM_016322	9	q33.2	8	0	519.63	520.11	0.995094	0.999775	0.999077	-0.00398306	0.000698285	chr9:121182961-121183310
chr9	121183399	121186952	ENST00000373840	intron	5	-	3553	ENSG00000119396	RAB14	16524	protein_coding	4149	1	NM_016322.4	NM_016322	9	q33.2	8	0	371.26	385.53	0.918229	0.990343	0.962986	-0.044757	0.0273574	chr9:121183399-121186952
chr9	121187020	121190553	ENST00000373840	intron	4	-	3533	ENSG00000119396	RAB14	16524	protein_coding	4149	1	NM_016322.4	NM_016322	9	q33.2	8	0	420.22	445	0.88151	0.983236	0.944315	-0.062805	0.0389215	chr9:121187020-121190553
chr9	121190732	121192170	ENST00000373840	intron	3	-	1438	ENSG00000119396	RAB14	16524	protein_coding	4149	1	NM_016322.4	NM_016322	9	q33.2	8	0	412.23	427.42	0.9237	0.989262	0.964461	-0.0407613	0.0248004	chr9:121190732-121192170
chr9	121192225	121193360	ENST00000373840	intron	2	-	1135	ENSG00000119396	RAB14	16524	protein_coding	4149	1	NM_016322.4	NM_016322	9	q33.2	8	0	360.33	361.53	0.98266	0.999882	0.996681	-0.0140211	0.00320163	chr9:121192225-121193360
chr9	121193420	121201638	ENST00000373840	intron	1	-	8218	ENSG00000119396	RAB14	16524	protein_coding	4149	1	NM_016322.4	NM_016322	9	q33.2	8	0	447.36	453.25	0.949246	0.999758	0.987005	-0.0377591	0.0127526	chr9:121193420-121201638
chr9	121268220	121281469	ENST00000432226	intron	1	+	13249	ENSG00000148180	GSN	4620	protein_coding	2595	1	NM_198252.3	NM_001353060	9	q33.2	18	0	619.16	773.26	0.68971	0.907169	0.800714	-0.111004	0.106456	chr9:121268220-121281469
chr9	121281563	121301962	ENST00000432226	intron	2	+	20399	ENSG00000148180	GSN	4620	protein_coding	2595	1	NM_198252.3	NM_001353060	9	q33.2	18	0	857.15	2065.25	0.317159	0.506309	0.415034	-0.0978755	0.0912744	chr9:121281563-121301962
chr9	121302168	121302910	ENST00000432226	intron	3	+	742	ENSG00000148180	GSN	4620	protein_coding	2595	1	NM_198252.3	NM_001353060	9	q33.2	18	0	1529.53	1533.6	0.988409	0.999979	0.997346	-0.00893741	0.00263263	chr9:121302168-121302910
chr9	121303066	121310683	ENST00000432226	intron	4	+	7617	ENSG00000148180	GSN	4620	protein_coding	2595	1	NM_198252.3	NM_001353060	9	q33.2	18	0	1314.86	1361.16	0.934068	0.987038	0.965985	-0.031917	0.0210533	chr9:121303066-121310683
chr9	121310846	121312338	ENST00000432226	intron	5	+	1492	ENSG00000148180	GSN	4620	protein_coding	2595	1	NM_198252.3	NM_001353060	9	q33.2	18	0	2006.7	2018.41	0.982007	0.999541	0.994198	-0.0121914	0.00534301	chr9:121310846-121312338
chr9	121312489	121313933	ENST00000432226	intron	6	+	1444	ENSG00000148180	GSN	4620	protein_coding	2595	1	NM_198252.3	NM_001353060	9	q33.2	18	0	1927.71	1971.45	0.95103	0.995016	0.977813	-0.0267836	0.0172032	chr9:121312489-121313933
chr9	121314024	121317085	ENST00000432226	intron	7	+	3061	ENSG00000148180	GSN	4620	protein_coding	2595	1	NM_198252.3	NM_001353060	9	q33.2	18	0	1362.59	1370.67	0.974255	0.999995	0.994105	-0.0198501	0.00589029	chr9:121314024-121317085
chr9	121317219	121318405	ENST00000432226	intron	8	+	1186	ENSG00000148180	GSN	4620	protein_coding	2595	1	NM_198252.3	NM_001353060	9	q33.2	18	0	1924.41	1928.85	0.990964	0.999957	0.997698	-0.0067346	0.0022586	chr9:121317219-121318405
chr9	121318495	121318664	ENST00000432226	intron	9	+	169	ENSG00000148180	GSN	4620	protein_coding	2595	1	NM_198252.3	NM_001353060	9	q33.2	18	0	1745.3	1775.22	0.932478	0.999945	0.983146	-0.0506673	0.0167995	chr9:121318495-121318664
chr9	121318881	121321267	ENST00000432226	intron	10	+	2386	ENSG00000148180	GSN	4620	protein_coding	2595	1	NM_198252.3	NM_001353060	9	q33.2	18	0	2037.48	2048.53	0.977787	0.999943	0.994606	-0.0168186	0.0053367	chr9:121318881-121321267
chr9	121321402	121324553	ENST00000432226	intron	11	+	3151	ENSG00000148180	GSN	4620	protein_coding	2595	1	NM_198252.3	NM_001353060	9	q33.2	18	0	1652.67	1664.84	0.974051	0.9999	0.99269	-0.0186394	0.00721047	chr9:121321402-121324553
chr9	121324645	121326511	ENST00000432226	intron	12	+	1866	ENSG00000148180	GSN	4620	protein_coding	2595	1	NM_198252.3	NM_001353060	9	q33.2	18	0	1812.71	1846.49	0.955275	0.99598	0.981706	-0.0264308	0.0142744	chr9:121324645-121326511
chr9	121326683	121327307	ENST00000432226	intron	13	+	624	ENSG00000148180	GSN	4620	protein_coding	2595	1	NM_198252.3	NM_001353060	9	q33.2	18	0	1913.96	1961.68	0.942668	0.993985	0.975674	-0.0330059	0.0183109	chr9:121326683-121327307
chr9	121327483	121328890	ENST00000432226	intron	14	+	1407	ENSG00000148180	GSN	4620	protein_coding	2595	1	NM_198252.3	NM_001353060	9	q33.2	18	0	1747.77	1766.71	0.972721	0.997685	0.98928	-0.0165583	0.00840583	chr9:121327483-121328890
chr9	121329016	121329237	ENST00000432226	intron	15	+	221	ENSG00000148180	GSN	4620	protein_coding	2595	1	NM_198252.3	NM_001353060	9	q33.2	18	0	1556.16	1577.25	0.959806	0.99847	0.986629	-0.0268226	0.0118413	chr9:121329016-121329237
chr9	121329316	121331387	ENST00000432226	intron	16	+	2071	ENSG00000148180	GSN	4620	protein_coding	2595	1	NM_198252.3	NM_001353060	9	q33.2	18	0	1914.64	1960.08	0.941333	0.996975	0.976817	-0.0354845	0.0201578	chr9:121329316-121331387
chr9	121331449	121332433	ENST00000432226	intron	17	+	984	ENSG00000148180	GSN	4620	protein_coding	2595	1	NM_198252.3	NM_001353060	9	q33.2	18	1	2324.16	2359.04	0.974176	0.992965	0.985214	-0.0110379	0.00775046	chr9:121331449-121332433
chr9	121341409	121348014	ENST00000286713	intron	6	-	6605	ENSG00000148175	STOM	3383	protein_coding	3145	1	NM_004099.6	NM_001270526	9	q33.2	7	1	731.71	749.53	0.931454	0.997989	0.976225	-0.0447709	0.021764	chr9:121341409-121348014
chr9	121348150	121349119	ENST00000286713	intron	5	-	969	ENSG00000148175	STOM	3383	protein_coding	3145	1	NM_004099.6	NM_001270526	9	q33.2	7	0	874.55	886.26	0.961966	0.998786	0.986787	-0.0248212	0.0119984	chr9:121348150-121349119
chr9	121349324	121353219	ENST00000286713	intron	4	-	3895	ENSG00000148175	STOM	3383	protein_coding	3145	1	NM_004099.6	NM_001270526	9	q33.2	7	0	775.95	778.92	0.986291	0.999855	0.996187	-0.00989587	0.00366772	chr9:121349324-121353219
chr9	121353303	121354600	ENST00000286713	intron	3	-	1297	ENSG00000148175	STOM	3383	protein_coding	3145	1	NM_004099.6	NM_001270526	9	q33.2	7	0	765.89	769.77	0.97982	0.999853	0.99496	-0.0151394	0.00489301	chr9:121353303-121354600
chr9	121354674	121356052	ENST00000286713	intron	2	-	1378	ENSG00000148175	STOM	3383	protein_coding	3145	1	NM_004099.6	NM_001270526	9	q33.2	7	0	660.04	661.21	0.990275	0.999934	0.998231	-0.0079553	0.00170344	chr9:121354674-121356052
chr9	121356157	121370126	ENST00000286713	intron	1	-	13969	ENSG00000148175	STOM	3383	protein_coding	3145	1	NM_004099.6	NM_001270526	9	q33.2	7	0	793.41	813.81	0.926518	0.998196	0.974933	-0.0484147	0.023263	chr9:121356157-121370126
chr9	122242044	122245255	ENST00000417201	intron	5	-	3211	ENSG00000119446	RBM18	28413	protein_coding	4977	1	NM_033117.4	NM_033117	9	q33.2	6	1	165.23	180.81	0.833553	0.965135	0.913832	-0.0802791	0.0513032	chr9:122242044-122245255
chr9	122245342	122247517	ENST00000417201	intron	4	-	2175	ENSG00000119446	RBM18	28413	protein_coding	4977	1	NM_033117.4	NM_033117	9	q33.2	6	0	127.86	130.34	0.910925	0.99974	0.980973	-0.0700476	0.0187672	chr9:122245342-122247517
chr9	122247605	122251846	ENST00000417201	intron	3	-	4241	ENSG00000119446	RBM18	28413	protein_coding	4977	1	NM_033117.4	NM_033117	9	q33.2	6	0	137.93	148.08	0.831182	0.987295	0.931456	-0.100274	0.0558386	chr9:122247605-122251846
chr9	122251974	122261379	ENST00000417201	intron	2	-	9405	ENSG00000119446	RBM18	28413	protein_coding	4977	1	NM_033117.4	NM_033117	9	q33.2	6	0	144.74	148.45	0.900119	0.999515	0.975008	-0.0748891	0.0245063	chr9:122251974-122261379
chr9	122261509	122264714	ENST00000417201	intron	1	-	3205	ENSG00000119446	RBM18	28413	protein_coding	4977	1	NM_033117.4	NM_033117	9	q33.2	6	0	155.51	172.52	0.82026	0.957068	0.901403	-0.0811429	0.0556656	chr9:122261509-122264714
chr9	122371092	122371185	ENST00000362012	intron	1	+	93	ENSG00000095303	PTGS1	9604	protein_coding	5020	1	NM_000962.4	NM_000962	9	q33.2	11	0	85.29	86.41	0.944616	0.998429	0.987039	-0.0424225	0.0113908	chr9:122371092-122371185
chr9	122371273	122377898	ENST00000362012	intron	2	+	6625	ENSG00000095303	PTGS1	9604	protein_coding	5020	1	NM_000962.4	NM_000962	9	q33.2	11	0	131.1	150.37	0.716283	0.968245	0.871849	-0.155566	0.0963954	chr9:122371273-122377898
chr9	122378016	122378432	ENST00000362012	intron	3	+	416	ENSG00000095303	PTGS1	9604	protein_coding	5020	1	NM_000962.4	NM_000962	9	q33.2	11	0	200.01	203.01	0.94582	0.99844	0.985222	-0.0394028	0.0132173	chr9:122378016-122378432
chr9	122378574	122378774	ENST00000362012	intron	4	+	200	ENSG00000095303	PTGS1	9604	protein_coding	5020	1	NM_000962.4	NM_000962	9	q33.2	11	0	246.41	253.66	0.917981	0.996895	0.971418	-0.0534372	0.0254768	chr9:122378574-122378774
chr9	122378919	122381370	ENST00000362012	intron	5	+	2451	ENSG00000095303	PTGS1	9604	protein_coding	5020	1	NM_000962.4	NM_000962	9	q33.2	11	0	234.03	252.38	0.838329	0.987708	0.927292	-0.0889627	0.0604157	chr9:122378919-122381370
chr9	122381553	122381663	ENST00000362012	intron	6	+	110	ENSG00000095303	PTGS1	9604	protein_coding	5020	1	NM_000962.4	NM_000962	9	q33.2	11	0	230.59	230.63	0.989492	0.999407	0.999827	-0.0103346	-0.000419703	chr9:122381553-122381663
chr9	122381748	122383508	ENST00000362012	intron	7	+	1760	ENSG00000095303	PTGS1	9604	protein_coding	5020	1	NM_000962.4	NM_000962	9	q33.2	11	0	195.62	202	0.883328	0.996767	0.968416	-0.0850876	0.0283511	chr9:122381748-122383508
chr9	122383756	122386445	ENST00000362012	intron	8	+	2689	ENSG00000095303	PTGS1	9604	protein_coding	5020	1	NM_000962.4	NM_000962	9	q33.2	11	0	216.79	221.53	0.945234	0.997907	0.978603	-0.033369	0.0193036	chr9:122383756-122386445
chr9	122386733	122390197	ENST00000362012	intron	9	+	3464	ENSG00000095303	PTGS1	9604	protein_coding	5020	1	NM_000962.4	NM_000962	9	q33.2	11	0	186.04	230.08	0.708928	0.89086	0.808588	-0.0996606	0.082272	chr9:122386733-122390197
chr9	122390346	122392188	ENST00000362012	intron	10	+	1842	ENSG00000095303	PTGS1	9604	protein_coding	5020	1	NM_000962.4	NM_000962	9	q33.2	11	1	253.68	264.42	0.906069	0.995068	0.959383	-0.0533139	0.0356847	chr9:122390346-122392188
chr9	122820637	122823015	ENST00000259467	intron	3	-	2378	ENSG00000136940	PDCL	8770	protein_coding	3017	1	NM_005388.5	NM_005388	9	q33.2	4	1	189.79	233.66	0.717535	0.889233	0.812249	-0.0947138	0.0769846	chr9:122820637-122823015
chr9	122823198	122826615	ENST00000259467	intron	2	-	3417	ENSG00000136940	PDCL	8770	protein_coding	3017	1	NM_005388.5	NM_005388	9	q33.2	4	0	213.82	247.36	0.783404	0.929269	0.864408	-0.081004	0.064861	chr9:122823198-122826615
chr9	122826793	122828470	ENST00000259467	intron	1	-	1677	ENSG00000136940	PDCL	8770	protein_coding	3017	1	NM_005388.5	NM_005388	9	q33.2	4	0	156.34	168.7	0.839477	0.979395	0.926734	-0.0872564	0.0526614	chr9:122826793-122828470
chr9	122849823	122851080	ENST00000357244	intron	20	-	1257	ENSG00000056586	RC3H2	21461	protein_coding	8964	1	NM_001100588.3	NM_001354479	9	q33.2	21	1	108.78	132.7	0.726136	0.894195	0.819744	-0.0936077	0.0744509	chr9:122849823-122851080
chr9	122851230	122851322	ENST00000357244	intron	19	-	92	ENSG00000056586	RC3H2	21461	protein_coding	8964	1	NM_001100588.3	NM_001354479	9	q33.2	21	0	97.1	111.75	0.741864	0.946856	0.868904	-0.12704	0.0779525	chr9:122851230-122851322
chr9	122851437	122853951	ENST00000357244	intron	18	-	2514	ENSG00000056586	RC3H2	21461	protein_coding	8964	1	NM_001100588.3	NM_001354479	9	q33.2	21	0	88.42	136.26	0.485702	0.783651	0.648907	-0.163205	0.134745	chr9:122851437-122853951
chr9	122854087	122854184	ENST00000357244	intron	17	-	97	ENSG00000056586	RC3H2	21461	protein_coding	8964	1	NM_001100588.3	NM_001354479	9	q33.2	21	0	126.1	126.18	0.989007	0.998542	0.999366	-0.0103587	-0.000824328	chr9:122854087-122854184
chr9	122854267	122854530	ENST00000357244	intron	16	-	263	ENSG00000056586	RC3H2	21461	protein_coding	8964	1	NM_001100588.3	NM_001354479	9	q33.2	21	0	103.29	105	0.934291	0.998744	0.983714	-0.0494235	0.0150298	chr9:122854267-122854530
chr9	122854616	122855183	ENST00000357244	intron	15	-	567	ENSG00000056586	RC3H2	21461	protein_coding	8964	1	NM_001100588.3	NM_001354479	9	q33.2	21	0	99.04	102.04	0.893211	0.999154	0.9706	-0.0773887	0.028554	chr9:122854616-122855183
chr9	122855398	122855731	ENST00000357244	intron	14	-	333	ENSG00000056586	RC3H2	21461	protein_coding	8964	1	NM_001100588.3	NM_001354479	9	q33.2	21	0	117.07	117.4	0.981457	0.998981	0.997189	-0.0157317	0.00179221	chr9:122855398-122855731
chr9	122855879	122857922	ENST00000357244	intron	13	-	2043	ENSG00000056586	RC3H2	21461	protein_coding	8964	1	NM_001100588.3	NM_001354479	9	q33.2	21	0	121.73	132.63	0.842032	0.963306	0.917816	-0.0757842	0.0454896	chr9:122855879-122857922
chr9	122858094	122858668	ENST00000357244	intron	12	-	574	ENSG00000056586	RC3H2	21461	protein_coding	8964	1	NM_001100588.3	NM_001354479	9	q33.2	21	0	99.58	110.21	0.816222	0.954865	0.903548	-0.0873257	0.0513168	chr9:122858094-122858668
chr9	122859103	122859916	ENST00000357244	intron	11	-	813	ENSG00000056586	RC3H2	21461	protein_coding	8964	1	NM_001100588.3	NM_001354479	9	q33.2	21	0	143.21	145.42	0.936042	0.999339	0.984803	-0.0487608	0.0145363	chr9:122859103-122859916
chr9	122860132	122865348	ENST00000357244	intron	10	-	5216	ENSG00000056586	RC3H2	21461	protein_coding	8964	1	NM_001100588.3	NM_001354479	9	q33.2	21	0	105.85	110.96	0.846614	0.99707	0.953947	-0.107333	0.043123	chr9:122860132-122865348
chr9	122865658	122877470	ENST00000357244	intron	9	-	11812	ENSG00000056586	RC3H2	21461	protein_coding	8964	1	NM_001100588.3	NM_001354479	9	q33.2	21	0	120.44	126.55	0.851252	0.995342	0.951719	-0.100467	0.0436229	chr9:122865658-122877470
chr9	122877584	122879754	ENST00000357244	intron	8	-	2170	ENSG00000056586	RC3H2	21461	protein_coding	8964	1	NM_001100588.3	NM_001354479	9	q33.2	21	0	128.15	129.51	0.952442	0.999579	0.989499	-0.0370567	0.0100802	chr9:122877584-122879754
chr9	122879874	122879992	ENST00000357244	intron	7	-	118	ENSG00000056586	RC3H2	21461	protein_coding	8964	1	NM_001100588.3	NM_001354479	9	q33.2	21	0	79.47	79.95	0.958007	0.999103	0.993996	-0.0359892	0.00510635	chr9:122879874-122879992
chr9	122880126	122880593	ENST00000357244	intron	6	-	467	ENSG00000056586	RC3H2	21461	protein_coding	8964	1	NM_001100588.3	NM_001354479	9	q33.2	21	0	85.7	86.18	0.964447	0.999199	0.99443	-0.0299835	0.00476847	chr9:122880126-122880593
chr9	122880795	122883203	ENST00000357244	intron	5	-	2408	ENSG00000056586	RC3H2	21461	protein_coding	8964	1	NM_001100588.3	NM_001354479	9	q33.2	21	0	94.44	97.59	0.885845	0.997764	0.967722	-0.0818774	0.0300415	chr9:122880795-122883203
chr9	122883380	122890311	ENST00000357244	intron	4	-	6931	ENSG00000056586	RC3H2	21461	protein_coding	8964	1	NM_001100588.3	NM_001354479	9	q33.2	21	0	78.86	99.89	0.565305	0.938832	0.789468	-0.224164	0.149364	chr9:122883380-122890311
chr9	122890546	122892908	ENST00000357244	intron	3	-	2362	ENSG00000056586	RC3H2	21461	protein_coding	8964	1	NM_001100588.3	NM_001354479	9	q33.2	21	0	106.29	118.86	0.750558	0.981028	0.894245	-0.143687	0.0867822	chr9:122890546-122892908
chr9	122893027	122897278	ENST00000357244	intron	2	-	4251	ENSG00000056586	RC3H2	21461	protein_coding	8964	1	NM_001100588.3	NM_001354479	9	q33.2	21	0	84.64	94.15	0.70716	0.992553	0.898991	-0.191831	0.093562	chr9:122893027-122897278
chr9	122897577	122905109	ENST00000357244	intron	1	-	7532	ENSG00000056586	RC3H2	21461	protein_coding	8964	1	NM_001100588.3	NM_001354479	9	q33.2	21	0	96.89	100.05	0.878033	0.998763	0.968416	-0.0903823	0.0303472	chr9:122897577-122905109
chr9	122912082	122913250	ENST00000373659	intron	1	-	1168	ENSG00000186130	ZBTB6	16764	protein_coding	4099	1	NM_006626.6	NM_006626	9	q33.2	2	1	24.3	26.52	0.720208	0.992408	0.91629	-0.196082	0.0761187	chr9:122912082-122913250
chr9	122919945	122931436	ENST00000373656	intron	1	-	11491	ENSG00000171448	ZBTB26	23383	protein_coding	4455	1	NM_020924.4	NM_001304363	9	q33.2	2	1	9.19	17.27	0.260287	0.814152	0.532137	-0.27185	0.282015	chr9:122919945-122931436
chr9	124012469	124013960	ENST00000373615	intron	1	+	1491	ENSG00000106689	LHX2	6594	protein_coding	2396	1	NM_004789.4	NM_004789	9	q33.3	5	0	NA	NA	NA	NA	NA	NA	NA	chr9:124012469-124013960
chr9	124014164	124015121	ENST00000373615	intron	2	+	957	ENSG00000106689	LHX2	6594	protein_coding	2396	1	NM_004789.4	NM_004789	9	q33.3	5	0	NA	NA	NA	NA	NA	NA	NA	chr9:124014164-124015121
chr9	124015526	124021098	ENST00000373615	intron	3	+	5572	ENSG00000106689	LHX2	6594	protein_coding	2396	1	NM_004789.4	NM_004789	9	q33.3	5	0	NA	NA	NA	NA	NA	NA	NA	chr9:124015526-124021098
chr9	124021305	124032419	ENST00000373615	intron	4	+	11114	ENSG00000106689	LHX2	6594	protein_coding	2396	1	NM_004789.4	NM_004789	9	q33.3	5	1	NA	NA	NA	NA	NA	NA	NA	chr9:124021305-124032419
chr9	124258086	124301935	ENST00000320246	intron	1	+	43849	ENSG00000119408	NEK6	7749	protein_coding	3468	1	NM_014397.6	NM_014397	9	q33.3	10	0	269.4	354.34	0.672628	0.841991	0.760287	-0.0876588	0.0817044	chr9:124258086-124301935
chr9	124302055	124312508	ENST00000320246	intron	2	+	10453	ENSG00000119408	NEK6	7749	protein_coding	3468	1	NM_014397.6	NM_014397	9	q33.3	10	0	437.81	464.22	0.84602	0.995043	0.943109	-0.0970893	0.0519345	chr9:124302055-124312508
chr9	124312650	124313922	ENST00000320246	intron	3	+	1272	ENSG00000119408	NEK6	7749	protein_coding	3468	1	NM_014397.6	NM_014397	9	q33.3	10	0	442.42	451.59	0.916858	0.999801	0.979694	-0.0628364	0.0201066	chr9:124312650-124313922
chr9	124313986	124321458	ENST00000320246	intron	4	+	7472	ENSG00000119408	NEK6	7749	protein_coding	3468	1	NM_014397.6	NM_014397	9	q33.3	10	0	520.49	535.93	0.908729	0.998174	0.97119	-0.0624614	0.0269842	chr9:124313986-124321458
chr9	124321570	124326329	ENST00000320246	intron	5	+	4759	ENSG00000119408	NEK6	7749	protein_coding	3468	1	NM_014397.6	NM_014397	9	q33.3	10	0	452.44	463.15	0.905091	0.999821	0.976876	-0.0717843	0.0229455	chr9:124321570-124326329
chr9	124326439	124327337	ENST00000320246	intron	6	+	898	ENSG00000119408	NEK6	7749	protein_coding	3468	1	NM_014397.6	NM_014397	9	q33.3	10	0	398.51	401.11	0.969218	0.999907	0.993518	-0.0243001	0.0063889	chr9:124326439-124327337
chr9	124327446	124339570	ENST00000320246	intron	7	+	12124	ENSG00000119408	NEK6	7749	protein_coding	3468	1	NM_014397.6	NM_014397	9	q33.3	10	0	442.44	448.38	0.947048	0.999711	0.986752	-0.0397043	0.0129586	chr9:124327446-124339570
chr9	124339666	124347708	ENST00000320246	intron	8	+	8042	ENSG00000119408	NEK6	7749	protein_coding	3468	1	NM_014397.6	NM_014397	9	q33.3	10	0	514.07	533.7	0.904573	0.994249	0.963219	-0.0586457	0.0310297	chr9:124339666-124347708
chr9	124347823	124350836	ENST00000320246	intron	9	+	3013	ENSG00000119408	NEK6	7749	protein_coding	3468	1	NM_014397.6	NM_014397	9	q33.3	10	1	544.41	561.51	0.931174	0.991667	0.969546	-0.0383726	0.0221202	chr9:124347823-124350836
chr9	124858068	124860182	ENST00000348462	intron	3	-	2114	ENSG00000136942	RPL35	10344	protein_coding	452	1	NM_007209.4	NM_007209	9	q33.3	4	1	12192.3	12798.1	0.896897	0.9879	0.952669	-0.055772	0.0352303	chr9:124858068-124860182
chr9	124860265	124861418	ENST00000348462	intron	2	-	1153	ENSG00000136942	RPL35	10344	protein_coding	452	1	NM_007209.4	NM_007209	9	q33.3	4	0	12282.4	12301.5	0.995329	0.999856	0.998452	-0.00312354	0.00140372	chr9:124860265-124861418
chr9	124861556	124861909	ENST00000348462	intron	1	-	353	ENSG00000136942	RPL35	10344	protein_coding	452	1	NM_007209.4	NM_007209	9	q33.3	4	0	3655.93	3753.78	0.938741	0.994408	0.973933	-0.0351917	0.0204755	chr9:124861556-124861909
chr9	124862399	124863987	ENST00000353214	intron	1	+	1588	ENSG00000136950	ARPC5L	23366	protein_coding	2507	1	NM_030978.3	NM_030978	9	q33.3	6	0	NA	NA	NA	NA	NA	NA	NA	chr9:124862399-124863987
chr9	124864108	124868427	ENST00000353214	intron	2	+	4319	ENSG00000136950	ARPC5L	23366	protein_coding	2507	1	NM_030978.3	NM_030978	9	q33.3	6	0	NA	NA	NA	NA	NA	NA	NA	chr9:124864108-124868427
chr9	124869440	124873691	ENST00000353214	intron	3	+	4251	ENSG00000136950	ARPC5L	23366	protein_coding	2507	1	NM_030978.3	NM_030978	9	q33.3	6	0	324.4	346.34	0.87126	0.97655	0.936652	-0.0653916	0.0398981	chr9:124869440-124873691
chr9	124873765	124874974	ENST00000353214	intron	4	+	1209	ENSG00000136950	ARPC5L	23366	protein_coding	2507	1	NM_030978.3	NM_030978	9	q33.3	6	0	405.38	423.56	0.868704	0.996258	0.957078	-0.0883742	0.0391798	chr9:124873765-124874974
chr9	124875152	124876877	ENST00000353214	intron	5	+	1725	ENSG00000136950	ARPC5L	23366	protein_coding	2507	1	NM_030978.3	NM_030978	9	q33.3	6	1	410.7	421.93	0.88796	0.999017	0.973384	-0.0854246	0.0256331	chr9:124875152-124876877
chr9	125200907	125203007	ENST00000373538	intron	1	+	2100	ENSG00000136933	RABEPK	16896	protein_coding	1671	1	NM_005833.4	NM_005833	9	q33.3	8	0	156.45	158.86	0.929532	0.999822	0.984829	-0.0552972	0.0149924	chr9:125200907-125203007
chr9	125203067	125207563	ENST00000373538	intron	2	+	4496	ENSG00000136933	RABEPK	16896	protein_coding	1671	1	NM_005833.4	NM_005833	9	q33.3	8	0	154.26	184.53	0.718839	0.930956	0.835962	-0.117123	0.0949944	chr9:125203067-125207563
chr9	125207722	125213369	ENST00000373538	intron	3	+	5647	ENSG00000136933	RABEPK	16896	protein_coding	1671	1	NM_005833.4	NM_005833	9	q33.3	8	0	152.41	209.16	0.638228	0.811809	0.728677	-0.0904484	0.083132	chr9:125207722-125213369
chr9	125213523	125220538	ENST00000373538	intron	4	+	7015	ENSG00000136933	RABEPK	16896	protein_coding	1671	1	NM_005833.4	NM_005833	9	q33.3	8	0	168.85	221.63	0.676473	0.83659	0.761855	-0.0853819	0.0747349	chr9:125213523-125220538
chr9	125220701	125227909	ENST00000373538	intron	5	+	7208	ENSG00000136933	RABEPK	16896	protein_coding	1671	1	NM_005833.4	NM_005833	9	q33.3	8	0	153.99	205.18	0.635584	0.850117	0.750512	-0.114928	0.0996048	chr9:125220701-125227909
chr9	125228060	125232595	ENST00000373538	intron	6	+	4535	ENSG00000136933	RABEPK	16896	protein_coding	1671	1	NM_005833.4	NM_005833	9	q33.3	8	0	169.95	170.88	0.971715	0.999647	0.994558	-0.0228422	0.00508965	chr9:125228060-125232595
chr9	125232746	125233687	ENST00000373538	intron	7	+	941	ENSG00000136933	RABEPK	16896	protein_coding	1671	1	NM_005833.4	NM_005833	9	q33.3	8	1	200.44	235.52	0.734975	0.937604	0.851053	-0.116078	0.0865515	chr9:125232746-125233687
chr9	125237155	125238140	ENST00000324460	intron	7	-	985	ENSG00000044574	HSPA5	5238	protein_coding	3921	1	NM_005347.5	NM_005347	9	q33.3	8	1	4483.34	4583.07	0.907572	0.999948	0.978239	-0.070667	0.0217085	chr9:125237155-125238140
chr9	125238309	125238589	ENST00000324460	intron	6	-	280	ENSG00000044574	HSPA5	5238	protein_coding	3921	1	NM_005347.5	NM_005347	9	q33.3	8	0	3409.15	3485.88	0.950956	0.996976	0.977988	-0.0270322	0.0189879	chr9:125238309-125238589
chr9	125238828	125238940	ENST00000324460	intron	5	-	112	ENSG00000044574	HSPA5	5238	protein_coding	3921	1	NM_005347.5	NM_005347	9	q33.3	8	0	2660.07	2676.16	0.978677	0.999878	0.993988	-0.0153107	0.00589083	chr9:125238828-125238940
chr9	125239332	125239420	ENST00000324460	intron	4	-	88	ENSG00000044574	HSPA5	5238	protein_coding	3921	1	NM_005347.5	NM_005347	9	q33.3	8	0	3119.99	3144.12	0.979273	0.998857	0.992325	-0.0130527	0.00653125	chr9:125239332-125239420
chr9	125239534	125240171	ENST00000324460	intron	3	-	637	ENSG00000044574	HSPA5	5238	protein_coding	3921	1	NM_005347.5	NM_005347	9	q33.3	8	0	3723.73	3798.3	0.926447	0.99988	0.980368	-0.0539206	0.0195127	chr9:125239534-125240171
chr9	125240310	125240675	ENST00000324460	intron	2	-	365	ENSG00000044574	HSPA5	5238	protein_coding	3921	1	NM_005347.5	NM_005347	9	q33.3	8	0	3198.89	3294.38	0.886759	0.999934	0.971014	-0.0842556	0.0289194	chr9:125240310-125240675
chr9	125240908	125241004	ENST00000324460	intron	1	-	96	ENSG00000044574	HSPA5	5238	protein_coding	3921	1	NM_005347.5	NM_005347	9	q33.3	8	0	3207.73	3243.85	0.973276	0.997925	0.988865	-0.0155895	0.00905952	chr9:125240908-125241004
chr9	126805133	126808792	ENST00000373464	intron	1	+	3659	ENSG00000169155	ZBTB43	17908	protein_coding	5940	1	NM_014007.4	NM_014007	9	q33.3	3	0	15.05	21.58	0.296007	0.972119	0.697405	-0.401398	0.274714	chr9:126805133-126808792
chr9	126808916	126832486	ENST00000373464	intron	2	+	23570	ENSG00000169155	ZBTB43	17908	protein_coding	5940	1	NM_014007.4	NM_014007	9	q33.3	3	1	25.7	30.53	0.572398	0.98404	0.841795	-0.269397	0.142245	chr9:126808916-126832486
chr9	127089139	127091669	ENST00000373425	intron	4	-	2530	ENSG00000136859	ANGPTL2	490	protein_coding	3443	1	NM_012098.3	NM_012098	9	q33.3	5	1	653.21	657.56	0.970923	0.999902	0.993385	-0.0224621	0.00651703	chr9:127089139-127091669
chr9	127091941	127093732	ENST00000373425	intron	3	-	1791	ENSG00000136859	ANGPTL2	490	protein_coding	3443	1	NM_012098.3	NM_012098	9	q33.3	5	0	953.59	963.77	0.969953	0.99878	0.989437	-0.0194843	0.00934246	chr9:127091941-127093732
chr9	127093927	127107914	ENST00000373425	intron	2	-	13987	ENSG00000136859	ANGPTL2	490	protein_coding	3443	1	NM_012098.3	NM_012098	9	q33.3	5	0	692.37	797.97	0.773676	0.9462	0.867664	-0.0939887	0.0785358	chr9:127093927-127107914
chr9	127108781	127122314	ENST00000373425	intron	1	-	13533	ENSG00000136859	ANGPTL2	490	protein_coding	3443	1	NM_012098.3	NM_012098	9	q33.3	5	0	752.47	798.34	0.819969	0.998988	0.942543	-0.122574	0.0564452	chr9:127108781-127122314
chr9	127424804	127428831	ENST00000342483	intron	1	+	4027	ENSG00000196152	ZNF79	13153	protein_coding	2078	1	NM_007135.3	NM_007135	9	q33.3	5	0	NA	NA	NA	NA	NA	NA	NA	chr9:127424804-127428831
chr9	127428921	127435089	ENST00000342483	intron	2	+	6168	ENSG00000196152	ZNF79	13153	protein_coding	2078	1	NM_007135.3	NM_007135	9	q33.3	5	0	21.34	21.95	0.842585	0.996321	0.97221	-0.129625	0.0241118	chr9:127428921-127435089
chr9	127435217	127435907	ENST00000342483	intron	3	+	690	ENSG00000196152	ZNF79	13153	protein_coding	2078	1	NM_007135.3	NM_007135	9	q33.3	5	0	18.86	18.93	0.925678	0.989773	0.996302	-0.0706237	-0.00652869	chr9:127435217-127435907
chr9	127436004	127444028	ENST00000342483	intron	4	+	8024	ENSG00000196152	ZNF79	13153	protein_coding	2078	1	NM_007135.3	NM_007135	9	q33.3	5	1	22.47	23.07	0.85695	0.995247	0.973992	-0.117043	0.0212552	chr9:127436004-127444028
chr9	127447727	127447876	ENST00000361436	intron	6	-	149	ENSG00000197958	RPL12	10302	protein_coding	634	1	NM_000976.4	NM_000976	9	q33.3	7	1	4849.11	4911.9	0.968963	0.996193	0.987217	-0.018254	0.00897599	chr9:127447727-127447876
chr9	127447990	127448336	ENST00000361436	intron	5	-	346	ENSG00000197958	RPL12	10302	protein_coding	634	1	NM_000976.4	NM_000976	9	q33.3	7	0	12237.9	12296.3	0.988919	0.998512	0.995247	-0.00632884	0.0032648	chr9:127447990-127448336
chr9	127448424	127449280	ENST00000361436	intron	4	-	856	ENSG00000197958	RPL12	10302	protein_coding	634	1	NM_000976.4	NM_000976	9	q33.3	7	0	16117.7	16209	0.98965	0.997487	0.994367	-0.00471686	0.00311978	chr9:127448424-127449280
chr9	127449363	127449609	ENST00000361436	intron	3	-	246	ENSG00000197958	RPL12	10302	protein_coding	634	1	NM_000976.4	NM_000976	9	q33.3	7	0	14827.3	15176.6	0.953817	0.993021	0.976984	-0.0231671	0.0160378	chr9:127449363-127449609
chr9	127449709	127450730	ENST00000361436	intron	2	-	1021	ENSG00000197958	RPL12	10302	protein_coding	634	1	NM_000976.4	NM_000976	9	q33.3	7	0	10646.1	10947.1	0.948742	0.989398	0.972501	-0.0237595	0.0168966	chr9:127449709-127450730
chr9	127450805	127451280	ENST00000361436	intron	1	-	475	ENSG00000197958	RPL12	10302	protein_coding	634	1	NM_000976.4	NM_000976	9	q33.3	7	0	12963.3	13347.1	0.95457	0.984413	0.971243	-0.0166733	0.0131697	chr9:127450805-127451280
chr9	127451670	127451928	ENST00000300417	intron	1	+	258	ENSG00000148356	LRSAM1	25135	protein_coding	3120	1	NM_001005373.4	NM_001384142	9	q33.3	26	0	36.34	102.71	0.211508	0.531056	0.353812	-0.142304	0.177244	chr9:127451670-127451928
chr9	127452085	127454495	ENST00000300417	intron	2	+	2410	ENSG00000148356	LRSAM1	25135	protein_coding	3120	1	NM_001005373.4	NM_001384142	9	q33.3	26	0	43.27	46.16	0.769648	0.996791	0.937392	-0.167744	0.0593989	chr9:127452085-127454495
chr9	127454600	127454997	ENST00000300417	intron	3	+	397	ENSG00000148356	LRSAM1	25135	protein_coding	3120	1	NM_001005373.4	NM_001384142	9	q33.3	26	0	54.92	55.44	0.949005	0.997763	0.99062	-0.0416152	0.00714291	chr9:127454600-127454997
chr9	127455055	127455575	ENST00000300417	intron	4	+	520	ENSG00000148356	LRSAM1	25135	protein_coding	3120	1	NM_001005373.4	NM_001384142	9	q33.3	26	0	47.6	47.74	0.968127	0.996832	0.997067	-0.0289405	-0.000235703	chr9:127455055-127455575
chr9	127455621	127457315	ENST00000300417	intron	5	+	1694	ENSG00000148356	LRSAM1	25135	protein_coding	3120	1	NM_001005373.4	NM_001384142	9	q33.3	26	0	55.93	56.42	0.944987	0.998411	0.991315	-0.0463283	0.00709581	chr9:127455621-127457315
chr9	127457394	127459002	ENST00000300417	intron	6	+	1608	ENSG00000148356	LRSAM1	25135	protein_coding	3120	1	NM_001005373.4	NM_001384142	9	q33.3	26	0	51.45	55.81	0.730217	0.996464	0.921878	-0.191661	0.0745866	chr9:127457394-127459002
chr9	127459072	127461172	ENST00000300417	intron	7	+	2100	ENSG00000148356	LRSAM1	25135	protein_coding	3120	1	NM_001005373.4	NM_001384142	9	q33.3	26	0	53.51	58.04	0.755611	0.995006	0.92195	-0.16634	0.0730557	chr9:127459072-127461172
chr9	127461258	127462251	ENST00000300417	intron	8	+	993	ENSG00000148356	LRSAM1	25135	protein_coding	3120	1	NM_001005373.4	NM_001384142	9	q33.3	26	0	64.29	64.47	0.977352	0.997344	0.997208	-0.019856	0.000135793	chr9:127461258-127462251
chr9	127462374	127467739	ENST00000300417	intron	9	+	5365	ENSG00000148356	LRSAM1	25135	protein_coding	3120	1	NM_001005373.4	NM_001384142	9	q33.3	26	0	52.21	54.58	0.829382	0.998358	0.956578	-0.127195	0.0417804	chr9:127462374-127467739
chr9	127467831	127473800	ENST00000300417	intron	10	+	5969	ENSG00000148356	LRSAM1	25135	protein_coding	3120	1	NM_001005373.4	NM_001384142	9	q33.3	26	0	57.16	59.11	0.87017	0.99811	0.967011	-0.0968405	0.0310997	chr9:127467831-127473800
chr9	127473932	127478933	ENST00000300417	intron	11	+	5001	ENSG00000148356	LRSAM1	25135	protein_coding	3120	1	NM_001005373.4	NM_001384142	9	q33.3	26	0	63.45	66.38	0.83321	0.998617	0.95586	-0.12265	0.0427569	chr9:127473932-127478933
chr9	127478964	127479382	ENST00000300417	intron	12	+	418	ENSG00000148356	LRSAM1	25135	protein_coding	3120	1	NM_001005373.4	NM_001384142	9	q33.3	26	0	70.19	71.19	0.92854	0.999087	0.985953	-0.0574135	0.0131337	chr9:127478964-127479382
chr9	127479506	127479838	ENST00000300417	intron	13	+	332	ENSG00000148356	LRSAM1	25135	protein_coding	3120	1	NM_001005373.4	NM_001384142	9	q33.3	26	0	69.27	70.05	0.938068	0.998809	0.988865	-0.0507973	0.00994393	chr9:127479506-127479838
chr9	127479979	127481182	ENST00000300417	intron	14	+	1203	ENSG00000148356	LRSAM1	25135	protein_coding	3120	1	NM_001005373.4	NM_001384142	9	q33.3	26	0	68.77	71.41	0.861281	0.998995	0.96303	-0.101749	0.0359644	chr9:127479979-127481182
chr9	127481228	127482949	ENST00000300417	intron	15	+	1721	ENSG00000148356	LRSAM1	25135	protein_coding	3120	1	NM_001005373.4	NM_001384142	9	q33.3	26	0	60.7	62.36	0.879055	0.999713	0.97338	-0.0943257	0.0263321	chr9:127481228-127482949
chr9	127483021	127485735	ENST00000300417	intron	16	+	2714	ENSG00000148356	LRSAM1	25135	protein_coding	3120	1	NM_001005373.4	NM_001384142	9	q33.3	26	0	57	57.33	0.962419	0.997816	0.994244	-0.031825	0.00357178	chr9:127483021-127485735
chr9	127485836	127487675	ENST00000300417	intron	17	+	1839	ENSG00000148356	LRSAM1	25135	protein_coding	3120	1	NM_001005373.4	NM_001384142	9	q33.3	26	0	67.34	75.7	0.687191	0.988389	0.889564	-0.202373	0.0988251	chr9:127485836-127487675
chr9	127487764	127489443	ENST00000300417	intron	18	+	1679	ENSG00000148356	LRSAM1	25135	protein_coding	3120	1	NM_001005373.4	NM_001384142	9	q33.3	26	0	75.58	76.07	0.958685	0.998779	0.993559	-0.0348739	0.00522028	chr9:127487764-127489443
chr9	127489519	127491214	ENST00000300417	intron	19	+	1695	ENSG00000148356	LRSAM1	25135	protein_coding	3120	1	NM_001005373.4	NM_001384142	9	q33.3	26	0	63.48	64.9	0.902216	0.998905	0.97812	-0.0759039	0.0207845	chr9:127489519-127491214
chr9	127491296	127492801	ENST00000300417	intron	20	+	1505	ENSG00000148356	LRSAM1	25135	protein_coding	3120	1	NM_001005373.4	NM_001384142	9	q33.3	26	0	46.82	50.36	0.780562	0.99301	0.929706	-0.149144	0.0633034	chr9:127491296-127492801
chr9	127492898	127495319	ENST00000300417	intron	21	+	2421	ENSG00000148356	LRSAM1	25135	protein_coding	3120	1	NM_001005373.4	NM_001384142	9	q33.3	26	0	48.93	54.19	0.701292	0.993138	0.902934	-0.201642	0.0902038	chr9:127492898-127495319
chr9	127495419	127495963	ENST00000300417	intron	22	+	544	ENSG00000148356	LRSAM1	25135	protein_coding	3120	1	NM_001005373.4	NM_001384142	9	q33.3	26	0	52.89	57.16	0.763845	0.994474	0.925297	-0.161453	0.0691768	chr9:127495419-127495963
chr9	127496096	127497252	ENST00000300417	intron	23	+	1156	ENSG00000148356	LRSAM1	25135	protein_coding	3120	1	NM_001005373.4	NM_001384142	9	q33.3	26	0	43.9	48.27	0.735789	0.987576	0.909468	-0.173678	0.0781084	chr9:127496096-127497252
chr9	127497335	127501009	ENST00000300417	intron	24	+	3674	ENSG00000148356	LRSAM1	25135	protein_coding	3120	1	NM_001005373.4	NM_001384142	9	q33.3	26	0	53.25	60.75	0.70558	0.973369	0.876543	-0.170963	0.0968263	chr9:127497335-127501009
chr9	127501144	127502773	ENST00000300417	intron	25	+	1629	ENSG00000148356	LRSAM1	25135	protein_coding	3120	1	NM_001005373.4	NM_001384142	9	q33.3	26	1	52.23	54.11	0.853194	0.997936	0.965256	-0.112062	0.0326799	chr9:127501144-127502773
chr9	127732279	127732563	ENST00000373284	intron	4	-	284	ENSG00000160404	TOR2A	11996	protein_coding	1500	1	NM_001085347.3	NM_001252021	9	q34.11	5	1	37.78	54.1	0.4766	0.876935	0.698336	-0.221736	0.178598	chr9:127732279-127732563
chr9	127732692	127733384	ENST00000373284	intron	3	-	692	ENSG00000160404	TOR2A	11996	protein_coding	1500	1	NM_001085347.3	NM_001252021	9	q34.11	5	0	47.86	65.66	0.515889	0.895664	0.728906	-0.213018	0.166757	chr9:127732692-127733384
chr9	127733561	127734298	ENST00000373284	intron	2	-	737	ENSG00000160404	TOR2A	11996	protein_coding	1500	1	NM_001085347.3	NM_001252021	9	q34.11	5	0	34.34	45.95	0.521072	0.910427	0.747334	-0.226262	0.163093	chr9:127733561-127734298
chr9	127734565	127735119	ENST00000373284	intron	1	-	554	ENSG00000160404	TOR2A	11996	protein_coding	1500	1	NM_001085347.3	NM_001252021	9	q34.11	5	0	14.92	26.05	0.336235	0.788339	0.572745	-0.23651	0.215595	chr9:127734565-127735119
chr9	127786241	127786700	ENST00000373264	intron	1	+	459	ENSG00000136807	CDK9	1780	protein_coding	2483	1	NM_001261.4	NM_001261	9	q34.11	7	0	201.6	208.7	0.91259	0.993608	0.96598	-0.0533895	0.0276285	chr9:127786241-127786700
chr9	127786783	127787517	ENST00000373264	intron	2	+	734	ENSG00000136807	CDK9	1780	protein_coding	2483	1	NM_001261.4	NM_001261	9	q34.11	7	0	265.32	266.92	0.974643	0.999554	0.994006	-0.0193631	0.0055484	chr9:127786783-127787517
chr9	127787609	127787946	ENST00000373264	intron	3	+	337	ENSG00000136807	CDK9	1780	protein_coding	2483	1	NM_001261.4	NM_001261	9	q34.11	7	0	258.33	288.92	0.781567	0.971694	0.894123	-0.112556	0.0775708	chr9:127787609-127787946
chr9	127788114	127788213	ENST00000373264	intron	4	+	99	ENSG00000136807	CDK9	1780	protein_coding	2483	1	NM_001261.4	NM_001261	9	q34.11	7	0	226.71	229.88	0.945373	0.999568	0.98621	-0.0408373	0.0133579	chr9:127788114-127788213
chr9	127788386	127788543	ENST00000373264	intron	5	+	157	ENSG00000136807	CDK9	1780	protein_coding	2483	1	NM_001261.4	NM_001261	9	q34.11	7	0	204.74	259.04	0.643454	0.909091	0.79038	-0.146926	0.118711	chr9:127788386-127788543
chr9	127788693	127789177	ENST00000373264	intron	6	+	484	ENSG00000136807	CDK9	1780	protein_coding	2483	1	NM_001261.4	NM_001261	9	q34.11	7	1	216.32	228.82	0.870496	0.986286	0.945372	-0.0748758	0.0409144	chr9:127788693-127789177
chr9	127803063	127804284	ENST00000373247	intron	1	+	1221	ENSG00000136877	FPGS	3824	protein_coding	2284	1	NM_004957.6	NM_004957	9	q34.11	15	0	155.15	254.96	0.481054	0.732325	0.608527	-0.127473	0.123799	chr9:127803063-127804284
chr9	127804414	127804498	ENST00000373247	intron	2	+	84	ENSG00000136877	FPGS	3824	protein_coding	2284	1	NM_004957.6	NM_004957	9	q34.11	15	0	347.47	351.49	0.956993	0.999443	0.988563	-0.0315703	0.0108796	chr9:127804414-127804498
chr9	127804553	127804635	ENST00000373247	intron	3	+	82	ENSG00000136877	FPGS	3824	protein_coding	2284	1	NM_004957.6	NM_004957	9	q34.11	15	0	325.25	326.9	0.977642	0.999832	0.994953	-0.0173103	0.00487978	chr9:127804553-127804635
chr9	127804701	127806972	ENST00000373247	intron	4	+	2271	ENSG00000136877	FPGS	3824	protein_coding	2284	1	NM_004957.6	NM_004957	9	q34.11	15	0	299.16	347.01	0.792771	0.917886	0.862108	-0.0693362	0.0557781	chr9:127804701-127806972
chr9	127807088	127807208	ENST00000373247	intron	5	+	120	ENSG00000136877	FPGS	3824	protein_coding	2284	1	NM_004957.6	NM_004957	9	q34.11	15	0	372.75	390.81	0.90349	0.985113	0.953788	-0.0502983	0.0313251	chr9:127807088-127807208
chr9	127807287	127807420	ENST00000373247	intron	6	+	133	ENSG00000136877	FPGS	3824	protein_coding	2284	1	NM_004957.6	NM_004957	9	q34.11	15	0	226.93	243.37	0.863254	0.976306	0.932449	-0.0691945	0.0438577	chr9:127807287-127807420
chr9	127807483	127807585	ENST00000373247	intron	7	+	102	ENSG00000136877	FPGS	3824	protein_coding	2284	1	NM_004957.6	NM_004957	9	q34.11	15	0	203.78	206.25	0.950684	0.99973	0.988024	-0.0373403	0.011706	chr9:127807483-127807585
chr9	127807689	127808233	ENST00000373247	intron	8	+	544	ENSG00000136877	FPGS	3824	protein_coding	2284	1	NM_004957.6	NM_004957	9	q34.11	15	0	214.77	238.9	0.75924	0.978435	0.898995	-0.139756	0.0794397	chr9:127807689-127808233
chr9	127808312	127808557	ENST00000373247	intron	9	+	245	ENSG00000136877	FPGS	3824	protein_coding	2284	1	NM_004957.6	NM_004957	9	q34.11	15	0	232.86	237.47	0.932042	0.998644	0.980587	-0.0485453	0.018057	chr9:127808312-127808557
chr9	127808706	127808799	ENST00000373247	intron	10	+	93	ENSG00000136877	FPGS	3824	protein_coding	2284	1	NM_004957.6	NM_004957	9	q34.11	15	0	172.55	179.96	0.874448	0.99592	0.958824	-0.0843765	0.0370956	chr9:127808706-127808799
chr9	127808890	127809683	ENST00000373247	intron	11	+	793	ENSG00000136877	FPGS	3824	protein_coding	2284	1	NM_004957.6	NM_004957	9	q34.11	15	0	129.99	136.38	0.853339	0.994712	0.953146	-0.0998066	0.041566	chr9:127808890-127809683
chr9	127809835	127810030	ENST00000373247	intron	12	+	195	ENSG00000136877	FPGS	3824	protein_coding	2284	1	NM_004957.6	NM_004957	9	q34.11	15	0	155.59	159.6	0.91486	0.998281	0.974875	-0.0600147	0.023406	chr9:127809835-127810030
chr9	127810107	127810944	ENST00000373247	intron	13	+	837	ENSG00000136877	FPGS	3824	protein_coding	2284	1	NM_004957.6	NM_004957	9	q34.11	15	0	220.75	225.3	0.899698	0.999892	0.979805	-0.0801069	0.020087	chr9:127810107-127810944
chr9	127811012	127813194	ENST00000373247	intron	14	+	2182	ENSG00000136877	FPGS	3824	protein_coding	2284	1	NM_004957.6	NM_004957	9	q34.11	15	1	260.49	287.96	0.792027	0.973466	0.904605	-0.112577	0.0688616	chr9:127811012-127813194
chr9	127815807	127815942	ENST00000373203	intron	14	-	135	ENSG00000106991	ENG	3349	protein_coding	2946	1	NM_001114753.3	NM_001114753	9	q34.11	15	1	917.81	1053.49	0.791367	0.944594	0.871209	-0.0798424	0.0733847	chr9:127815807-127815942
chr9	127816054	127817148	ENST00000373203	intron	13	-	1094	ENSG00000106991	ENG	3349	protein_coding	2946	1	NM_001114753.3	NM_001114753	9	q34.11	15	0	1068.52	1124.59	0.91476	0.97552	0.950142	-0.0353816	0.0253782	chr9:127816054-127817148
chr9	127817204	127818119	ENST00000373203	intron	12	-	915	ENSG00000106991	ENG	3349	protein_coding	2946	1	NM_001114753.3	NM_001114753	9	q34.11	15	0	1046.52	1103.22	0.884845	0.991738	0.948605	-0.0637602	0.0431333	chr9:127817204-127818119
chr9	127818378	127818715	ENST00000373203	intron	11	-	337	ENSG00000106991	ENG	3349	protein_coding	2946	1	NM_001114753.3	NM_001114753	9	q34.11	15	0	1197.12	1262.63	0.870234	0.995647	0.948116	-0.0778822	0.0475306	chr9:127818378-127818715
chr9	127818833	127819621	ENST00000373203	intron	10	-	788	ENSG00000106991	ENG	3349	protein_coding	2946	1	NM_001114753.3	NM_001114753	9	q34.11	15	0	1240.71	1290.29	0.921305	0.9922	0.961575	-0.0402695	0.0306252	chr9:127818833-127819621
chr9	127819661	127819899	ENST00000373203	intron	9	-	238	ENSG00000106991	ENG	3349	protein_coding	2946	1	NM_001114753.3	NM_001114753	9	q34.11	15	0	1151.45	1175	0.947481	0.997289	0.979957	-0.0324762	0.0173313	chr9:127819661-127819899
chr9	127820038	127824303	ENST00000373203	intron	8	-	4265	ENSG00000106991	ENG	3349	protein_coding	2946	1	NM_001114753.3	NM_001114753	9	q34.11	15	0	1010.78	1040.62	0.945093	0.991174	0.971325	-0.0262313	0.0198491	chr9:127820038-127824303
chr9	127824447	127824799	ENST00000373203	intron	7	-	352	ENSG00000106991	ENG	3349	protein_coding	2946	1	NM_001114753.3	NM_001114753	9	q34.11	15	0	1038.22	1050.75	0.974599	0.99663	0.988075	-0.0134764	0.00855512	chr9:127824447-127824799
chr9	127824975	127825230	ENST00000373203	intron	6	-	255	ENSG00000106991	ENG	3349	protein_coding	2946	1	NM_001114753.3	NM_001114753	9	q34.11	15	0	943.89	961.48	0.920151	0.999953	0.981705	-0.0615545	0.0182479	chr9:127824975-127825230
chr9	127825358	127825694	ENST00000373203	intron	5	-	336	ENSG00000106991	ENG	3349	protein_coding	2946	1	NM_001114753.3	NM_001114753	9	q34.11	15	0	775.14	777.93	0.986453	0.999837	0.996414	-0.00996024	0.0034233	chr9:127825358-127825694
chr9	127825861	127826509	ENST00000373203	intron	4	-	648	ENSG00000106991	ENG	3349	protein_coding	2946	1	NM_001114753.3	NM_001114753	9	q34.11	15	0	658.3	666.23	0.973592	0.996549	0.988097	-0.0145052	0.00845206	chr9:127825861-127826509
chr9	127826673	127829686	ENST00000373203	intron	3	-	3013	ENSG00000106991	ENG	3349	protein_coding	2946	1	NM_001114753.3	NM_001114753	9	q34.11	15	0	1225.47	1243.07	0.967211	0.996984	0.985842	-0.0186302	0.0111421	chr9:127826673-127829686
chr9	127829828	127843093	ENST00000373203	intron	2	-	13265	ENSG00000106991	ENG	3349	protein_coding	2946	1	NM_001114753.3	NM_001114753	9	q34.11	15	0	957.26	981.33	0.947352	0.996082	0.975472	-0.0281201	0.02061	chr9:127829828-127843093
chr9	127843246	127854288	ENST00000373203	intron	1	-	11042	ENSG00000106991	ENG	3349	protein_coding	2946	1	NM_001114753.3	NM_001114753	9	q34.11	15	0	699.36	707.82	0.9713	0.997293	0.988048	-0.0167482	0.00924567	chr9:127843246-127854288
chr9	127868077	127868320	ENST00000644144	intron	6	-	243	ENSG00000106992	AK1	361	protein_coding	2192	1	NM_000476.3	NM_001318121	9	q34.11	7	1	669.86	674.67	0.972761	0.999702	0.992871	-0.0201098	0.00683144	chr9:127868077-127868320
chr9	127868513	127871822	ENST00000644144	intron	5	-	3309	ENSG00000106992	AK1	361	protein_coding	2192	1	NM_000476.3	NM_001318121	9	q34.11	7	0	643.73	671.3	0.929264	0.979876	0.95893	-0.0296661	0.0209454	chr9:127868513-127871822
chr9	127871940	127872689	ENST00000644144	intron	4	-	749	ENSG00000106992	AK1	361	protein_coding	2192	1	NM_000476.3	NM_001318121	9	q34.11	7	0	504.05	512.1	0.959345	0.997529	0.98428	-0.0249354	0.013249	chr9:127871940-127872689
chr9	127872854	127873025	ENST00000644144	intron	3	-	171	ENSG00000106992	AK1	361	protein_coding	2192	1	NM_000476.3	NM_001318121	9	q34.11	7	0	572.22	596.19	0.896721	0.994513	0.959795	-0.0630738	0.0347182	chr9:127872854-127873025
chr9	127873062	127874610	ENST00000644144	intron	2	-	1548	ENSG00000106992	AK1	361	protein_coding	2192	1	NM_000476.3	NM_001318121	9	q34.11	7	0	527.45	553.97	0.89421	0.986696	0.952127	-0.0579171	0.0345688	chr9:127873062-127874610
chr9	127874650	127877622	ENST00000644144	intron	1	-	2972	ENSG00000106992	AK1	361	protein_coding	2192	1	NM_000476.3	NM_001318121	9	q34.11	7	0	356.25	420.42	0.755485	0.924364	0.847367	-0.0918819	0.0769975	chr9:127874650-127877622
chr9	127886789	127887483	ENST00000373146	intron	6	-	694	ENSG00000160408	ST6GALNAC6	23364	protein_coding	2410	1	NM_013443.5	NM_013443	9	q34.11	7	1	537.89	606.26	0.838849	0.927339	0.887227	-0.0483779	0.0401126	chr9:127886789-127887483
chr9	127887592	127890636	ENST00000373146	intron	5	-	3044	ENSG00000160408	ST6GALNAC6	23364	protein_coding	2410	1	NM_013443.5	NM_013443	9	q34.11	7	0	400.66	517.96	0.703136	0.838084	0.773535	-0.0703988	0.0645495	chr9:127887592-127890636
chr9	127891044	127894511	ENST00000373146	intron	4	-	3467	ENSG00000160408	ST6GALNAC6	23364	protein_coding	2410	1	NM_013443.5	NM_013443	9	q34.11	7	0	495.27	544.51	0.854602	0.950796	0.90957	-0.0549679	0.0412263	chr9:127891044-127894511
chr9	127894692	127896241	ENST00000373146	intron	3	-	1549	ENSG00000160408	ST6GALNAC6	23364	protein_coding	2410	1	NM_013443.5	NM_013443	9	q34.11	7	0	472.99	501.82	0.905371	0.969843	0.942549	-0.0371779	0.0272942	chr9:127894692-127896241
chr9	127896333	127897955	ENST00000373146	intron	2	-	1622	ENSG00000160408	ST6GALNAC6	23364	protein_coding	2410	1	NM_013443.5	NM_013443	9	q34.11	7	0	215.15	494.6	0.295713	0.595715	0.434998	-0.139285	0.160717	chr9:127896333-127897955
chr9	127898011	127899502	ENST00000373146	intron	1	-	1491	ENSG00000160408	ST6GALNAC6	23364	protein_coding	2410	1	NM_013443.5	NM_013443	9	q34.11	7	0	166.47	428.21	0.272953	0.524944	0.388758	-0.115805	0.136186	chr9:127898011-127899502
chr9	127908582	127909950	ENST00000335791	intron	5	-	1368	ENSG00000136840	ST6GALNAC4	17846	protein_coding	1706	1	NM_175039.4	NM_175039	9	q34.11	6	1	201.05	234.33	0.771967	0.922848	0.857978	-0.0860112	0.0648697	chr9:127908582-127909950
chr9	127910059	127912267	ENST00000335791	intron	4	-	2208	ENSG00000136840	ST6GALNAC4	17846	protein_coding	1706	1	NM_175039.4	NM_175039	9	q34.11	6	0	187.71	244.44	0.676429	0.849613	0.767919	-0.0914896	0.0816945	chr9:127910059-127912267
chr9	127912681	127914655	ENST00000335791	intron	3	-	1974	ENSG00000136840	ST6GALNAC4	17846	protein_coding	1706	1	NM_175039.4	NM_175039	9	q34.11	6	0	113.15	115.82	0.902425	0.999092	0.976947	-0.0745216	0.0221448	chr9:127912681-127914655
chr9	127914842	127916407	ENST00000335791	intron	2	-	1565	ENSG00000136840	ST6GALNAC4	17846	protein_coding	1706	1	NM_175039.4	NM_175039	9	q34.11	6	0	202.52	258.97	0.693529	0.856519	0.782021	-0.0884925	0.0744976	chr9:127914842-127916407
chr9	127916495	127916825	ENST00000335791	intron	1	-	330	ENSG00000136840	ST6GALNAC4	17846	protein_coding	1706	1	NM_175039.4	NM_175039	9	q34.11	6	0	202.44	252.77	0.705586	0.877545	0.800886	-0.0953001	0.0766589	chr9:127916495-127916825
chr9	127935781	127936552	ENST00000314392	intron	3	-	771	ENSG00000136908	DPM2	3006	protein_coding	912	1	NM_003863.4	NM_001378437	9	q34.11	4	1	222.56	249.7	0.769676	0.970857	0.89131	-0.121634	0.0795478	chr9:127935781-127936552
chr9	127936656	127937433	ENST00000314392	intron	2	-	777	ENSG00000136908	DPM2	3006	protein_coding	912	1	NM_003863.4	NM_001378437	9	q34.11	4	0	304.01	439.66	0.5872	0.784385	0.691466	-0.104266	0.0929185	chr9:127936656-127937433
chr9	127937524	127937817	ENST00000314392	intron	1	-	293	ENSG00000136908	DPM2	3006	protein_coding	912	1	NM_003863.4	NM_001378437	9	q34.11	4	0	122.7	164.95	0.615497	0.857383	0.743862	-0.128365	0.113522	chr9:127937524-127937817
chr9	127943238	127944614	ENST00000373095	intron	10	-	1376	ENSG00000167106	FAM102A	31419	protein_coding	4617	1	NM_001035254.3	NM_001035254	9	q34.11	11	1	155.96	159.38	0.916647	0.999406	0.978542	-0.0618944	0.0208645	chr9:127943238-127944614
chr9	127944685	127944776	ENST00000373095	intron	9	-	91	ENSG00000167106	FAM102A	31419	protein_coding	4617	1	NM_001035254.3	NM_001035254	9	q34.11	11	0	143.7	162.86	0.75814	0.959532	0.882353	-0.124213	0.0771787	chr9:127944685-127944776
chr9	127944899	127945366	ENST00000373095	intron	8	-	467	ENSG00000167106	FAM102A	31419	protein_coding	4617	1	NM_001035254.3	NM_001035254	9	q34.11	11	0	121.64	123.74	0.934611	0.998869	0.983029	-0.0484183	0.0158399	chr9:127944899-127945366
chr9	127945563	127945648	ENST00000373095	intron	7	-	85	ENSG00000167106	FAM102A	31419	protein_coding	4617	1	NM_001035254.3	NM_001035254	9	q34.11	11	0	186.62	188.37	0.957633	0.999511	0.99071	-0.0330766	0.00880113	chr9:127945563-127945648
chr9	127945754	127948070	ENST00000373095	intron	6	-	2316	ENSG00000167106	FAM102A	31419	protein_coding	4617	1	NM_001035254.3	NM_001035254	9	q34.11	11	0	210.92	216.89	0.905253	0.999011	0.972475	-0.067222	0.0265366	chr9:127945754-127948070
chr9	127948226	127948367	ENST00000373095	intron	5	-	141	ENSG00000167106	FAM102A	31419	protein_coding	4617	1	NM_001035254.3	NM_001035254	9	q34.11	11	0	187.86	192.36	0.925276	0.997171	0.976606	-0.0513304	0.0205651	chr9:127948226-127948367
chr9	127948415	127950422	ENST00000373095	intron	4	-	2007	ENSG00000167106	FAM102A	31419	protein_coding	4617	1	NM_001035254.3	NM_001035254	9	q34.11	11	0	168.33	180.51	0.842451	0.98365	0.932525	-0.0900732	0.0511252	chr9:127948415-127950422
chr9	127950540	127953574	ENST00000373095	intron	3	-	3034	ENSG00000167106	FAM102A	31419	protein_coding	4617	1	NM_001035254.3	NM_001035254	9	q34.11	11	0	116.15	128.63	0.791503	0.971245	0.902978	-0.111474	0.0682672	chr9:127950540-127953574
chr9	127953605	127953804	ENST00000373095	intron	2	-	199	ENSG00000167106	FAM102A	31419	protein_coding	4617	1	NM_001035254.3	NM_001035254	9	q34.11	11	0	124.82	128.97	0.895663	0.996475	0.967822	-0.0721589	0.0286527	chr9:127953605-127953804
chr9	127953926	127979991	ENST00000373095	intron	1	-	26065	ENSG00000167106	FAM102A	31419	protein_coding	4617	1	NM_001035254.3	NM_001035254	9	q34.11	11	0	115.18	127.32	0.778886	0.98367	0.90465	-0.125764	0.0790201	chr9:127953926-127979991
chr9	128063901	128066590	ENST00000373078	intron	1	-	2689	ENSG00000171169	NAIF1	25446	protein_coding	3398	1	NM_197956.4	NM_197956	9	q34.11	2	1	52.99	56.95	0.775652	0.993943	0.930465	-0.154813	0.0634778	chr9:128063901-128066590
chr9	128068581	128101095	ENST00000373069	intron	1	+	32514	ENSG00000148339	SLC25A25	20663	protein_coding	3437	1	NM_001330988.2	NM_001330988	9	q34.11	11	0	30.26	90.84	0.149584	0.622323	0.333113	-0.18353	0.28921	chr9:128068581-128101095
chr9	128101223	128101308	ENST00000373069	intron	2	+	85	ENSG00000148339	SLC25A25	20663	protein_coding	3437	1	NM_001330988.2	NM_001330988	9	q34.11	11	0	111.59	112.78	0.949315	0.999373	0.989448	-0.0401335	0.00992462	chr9:128101223-128101308
chr9	128101397	128102079	ENST00000373069	intron	3	+	682	ENSG00000148339	SLC25A25	20663	protein_coding	3437	1	NM_001330988.2	NM_001330988	9	q34.11	11	0	NA	NA	NA	NA	NA	NA	NA	chr9:128101397-128102079
chr9	128102116	128102369	ENST00000373069	intron	4	+	253	ENSG00000148339	SLC25A25	20663	protein_coding	3437	1	NM_001330988.2	NM_001330988	9	q34.11	11	0	NA	NA	NA	NA	NA	NA	NA	chr9:128102116-128102369
chr9	128102482	128103680	ENST00000373069	intron	5	+	1198	ENSG00000148339	SLC25A25	20663	protein_coding	3437	1	NM_001330988.2	NM_001330988	9	q34.11	11	0	113.22	122.85	0.787358	0.993278	0.921612	-0.134254	0.0716668	chr9:128102482-128103680
chr9	128103840	128105728	ENST00000373069	intron	6	+	1888	ENSG00000148339	SLC25A25	20663	protein_coding	3437	1	NM_001330988.2	NM_001330988	9	q34.11	11	0	124.6	141.42	0.723241	0.985107	0.881063	-0.157823	0.104044	chr9:128103840-128105728
chr9	128105882	128106149	ENST00000373069	intron	7	+	267	ENSG00000148339	SLC25A25	20663	protein_coding	3437	1	NM_001330988.2	NM_001330988	9	q34.11	11	0	94.71	99.45	0.847791	0.995719	0.952338	-0.104547	0.0433815	chr9:128105882-128106149
chr9	128106258	128106352	ENST00000373069	intron	8	+	94	ENSG00000148339	SLC25A25	20663	protein_coding	3437	1	NM_001330988.2	NM_001330988	9	q34.11	11	0	73.89	79.11	0.790873	0.995456	0.934016	-0.143143	0.0614404	chr9:128106258-128106352
chr9	128106521	128107028	ENST00000373069	intron	9	+	507	ENSG00000148339	SLC25A25	20663	protein_coding	3437	1	NM_001330988.2	NM_001330988	9	q34.11	11	0	65.18	73.64	0.695012	0.988324	0.885117	-0.190105	0.103207	chr9:128106521-128107028
chr9	128107180	128107259	ENST00000373069	intron	10	+	79	ENSG00000148339	SLC25A25	20663	protein_coding	3437	1	NM_001330988.2	NM_001330988	9	q34.11	11	1	63.78	75.26	0.621227	0.985037	0.847462	-0.226235	0.137575	chr9:128107180-128107259
chr9	128121274	128122361	ENST00000338961	intron	6	-	1087	ENSG00000148334	PTGES2	17822	protein_coding	1598	1	NM_025072.7	NM_025072	9	q34.11	7	1	272.03	276.62	0.946214	0.998496	0.983407	-0.0371925	0.0150891	chr9:128121274-128122361
chr9	128122480	128122933	ENST00000338961	intron	5	-	453	ENSG00000148334	PTGES2	17822	protein_coding	1598	1	NM_025072.7	NM_025072	9	q34.11	7	0	288.37	334.3	0.765728	0.933869	0.862608	-0.0968809	0.0712604	chr9:128122480-128122933
chr9	128123135	128123701	ENST00000338961	intron	4	-	566	ENSG00000148334	PTGES2	17822	protein_coding	1598	1	NM_025072.7	NM_025072	9	q34.11	7	0	335.21	348.48	0.923255	0.985641	0.96192	-0.038665	0.0237203	chr9:128123135-128123701
chr9	128123852	128124491	ENST00000338961	intron	3	-	639	ENSG00000148334	PTGES2	17822	protein_coding	1598	1	NM_025072.7	NM_025072	9	q34.11	7	0	330.75	341	0.930108	0.99171	0.969941	-0.0398329	0.021769	chr9:128123852-128124491
chr9	128124551	128125243	ENST00000338961	intron	2	-	692	ENSG00000148334	PTGES2	17822	protein_coding	1598	1	NM_025072.7	NM_025072	9	q34.11	7	0	279.84	295.92	0.892111	0.978181	0.945661	-0.0535505	0.0325203	chr9:128124551-128125243
chr9	128125442	128127438	ENST00000338961	intron	1	-	1996	ENSG00000148334	PTGES2	17822	protein_coding	1598	1	NM_025072.7	NM_025072	9	q34.11	7	0	167.77	188.68	0.787637	0.962195	0.889177	-0.101541	0.0730175	chr9:128125442-128127438
chr9	128160487	128163442	ENST00000372994	intron	1	+	2955	ENSG00000171159	BBLN	17823	protein_coding	704	1	NM_024112.4	NM_024112	9	q34.11	2	1	417.03	470.16	0.789812	0.956878	0.886996	-0.0971839	0.0698822	chr9:128160487-128163442
chr9	128203632	128218230	ENST00000372923	intron	1	+	14598	ENSG00000106976	DNM1	2972	protein_coding	3217	1	NM_004408.4	NM_004408	9	q34.11	22	0	175.19	193.25	0.740905	0.997716	0.906546	-0.165641	0.0911702	chr9:128203632-128218230
chr9	128218305	128218581	ENST00000372923	intron	2	+	276	ENSG00000106976	DNM1	2972	protein_coding	3217	1	NM_004408.4	NM_004408	9	q34.11	22	0	176.23	176.33	0.982705	0.999622	0.999433	-0.0167274	0.000189202	chr9:128218305-128218581
chr9	128218732	128219048	ENST00000372923	intron	3	+	316	ENSG00000106976	DNM1	2972	protein_coding	3217	1	NM_004408.4	NM_004408	9	q34.11	22	0	220.34	224.3	0.904934	0.999344	0.982345	-0.0774106	0.0169987	chr9:128218732-128219048
chr9	128219253	128219987	ENST00000372923	intron	4	+	734	ENSG00000106976	DNM1	2972	protein_coding	3217	1	NM_004408.4	NM_004408	9	q34.11	22	0	218.82	225.63	0.905012	0.995711	0.969818	-0.0648062	0.0258934	chr9:128219253-128219987
chr9	128220087	128220180	ENST00000372923	intron	5	+	93	ENSG00000106976	DNM1	2972	protein_coding	3217	1	NM_004408.4	NM_004408	9	q34.11	22	0	215.68	220.38	0.9251	0.99811	0.978673	-0.0535734	0.0194372	chr9:128220087-128220180
chr9	128220342	128222196	ENST00000372923	intron	6	+	1854	ENSG00000106976	DNM1	2972	protein_coding	3217	1	NM_004408.4	NM_004408	9	q34.11	22	0	228.32	229.26	0.975918	0.999755	0.9959	-0.0199819	0.00385487	chr9:128220342-128222196
chr9	128222340	128222460	ENST00000372923	intron	7	+	120	ENSG00000106976	DNM1	2972	protein_coding	3217	1	NM_004408.4	NM_004408	9	q34.11	22	0	207.27	207.99	0.975161	0.999636	0.996538	-0.0213768	0.00309789	chr9:128222340-128222460
chr9	128222597	128222792	ENST00000372923	intron	8	+	195	ENSG00000106976	DNM1	2972	protein_coding	3217	1	NM_004408.4	NM_004408	9	q34.11	22	0	194.89	195.05	0.984368	0.999589	0.99918	-0.014812	0.000408905	chr9:128222597-128222792
chr9	128222861	128224250	ENST00000372923	intron	9	+	1389	ENSG00000106976	DNM1	2972	protein_coding	3217	1	NM_004408.4	NM_004408	9	q34.11	22	0	163.97	219.73	0.481869	0.93568	0.746234	-0.264365	0.189446	chr9:128222861-128224250
chr9	128224390	128234020	ENST00000372923	intron	10	+	9630	ENSG00000106976	DNM1	2972	protein_coding	3217	1	NM_004408.4	NM_004408	9	q34.11	22	0	187.36	267.66	0.448251	0.896422	0.699993	-0.251741	0.196429	chr9:128224390-128234020
chr9	128234108	128239444	ENST00000372923	intron	11	+	5336	ENSG00000106976	DNM1	2972	protein_coding	3217	1	NM_004408.4	NM_004408	9	q34.11	22	0	249.59	260.16	0.863621	0.996991	0.959371	-0.0957505	0.0376199	chr9:128234108-128239444
chr9	128239516	128239727	ENST00000372923	intron	12	+	211	ENSG00000106976	DNM1	2972	protein_coding	3217	1	NM_004408.4	NM_004408	9	q34.11	22	0	260.19	261.26	0.901171	1	0.995904	-0.0947339	0.00409553	chr9:128239516-128239727
chr9	128239780	128239984	ENST00000372923	intron	13	+	204	ENSG00000106976	DNM1	2972	protein_coding	3217	1	NM_004408.4	NM_004408	9	q34.11	22	0	186.07	301	0.457466	0.765523	0.618173	-0.160707	0.14735	chr9:128239780-128239984
chr9	128239997	128242231	ENST00000372923	intron	14	+	2234	ENSG00000106976	DNM1	2972	protein_coding	3217	1	NM_004408.4	NM_004408	9	q34.11	22	0	194.89	348.01	0.391522	0.714382	0.560013	-0.168491	0.154369	chr9:128239997-128242231
chr9	128242346	128246393	ENST00000372923	intron	15	+	4047	ENSG00000106976	DNM1	2972	protein_coding	3217	1	NM_004408.4	NM_004408	9	q34.11	22	0	294.6	304.74	0.884436	0.998813	0.966726	-0.0822894	0.0320868	chr9:128242346-128246393
chr9	128246504	128247374	ENST00000372923	intron	16	+	870	ENSG00000106976	DNM1	2972	protein_coding	3217	1	NM_004408.4	NM_004408	9	q34.11	22	0	266.93	278.07	0.836871	0.999742	0.959938	-0.123067	0.0398037	chr9:128246504-128247374
chr9	128247487	128247923	ENST00000372923	intron	17	+	436	ENSG00000106976	DNM1	2972	protein_coding	3217	1	NM_004408.4	NM_004408	9	q34.11	22	0	214.23	222.71	0.901857	0.992739	0.961924	-0.0600667	0.0308149	chr9:128247487-128247923
chr9	128247936	128248582	ENST00000372923	intron	18	+	646	ENSG00000106976	DNM1	2972	protein_coding	3217	1	NM_004408.4	NM_004408	9	q34.11	22	0	253.38	267.93	0.886327	0.984823	0.945695	-0.0593676	0.0391286	chr9:128247936-128248582
chr9	128248754	128250114	ENST00000372923	intron	19	+	1360	ENSG00000106976	DNM1	2972	protein_coding	3217	1	NM_004408.4	NM_004408	9	q34.11	22	0	310.99	312.81	0.973804	0.999666	0.994182	-0.0203783	0.00548453	chr9:128248754-128250114
chr9	128250357	128250724	ENST00000372923	intron	20	+	367	ENSG00000106976	DNM1	2972	protein_coding	3217	1	NM_004408.4	NM_004408	9	q34.11	22	0	181.01	217	0.733689	0.90965	0.834147	-0.100459	0.0755028	chr9:128250357-128250724
chr9	128250941	128254653	ENST00000372923	intron	21	+	3712	ENSG00000106976	DNM1	2972	protein_coding	3217	1	NM_004408.4	NM_004408	9	q34.11	22	1	6.36	609.48	0.000212694	0.0462387	0.0104351	-0.0102224	0.0358036	chr9:128250941-128254653
chr9	128257282	128257368	ENST00000611957	intron	26	-	86	ENSG00000167110	GOLGA2	4425	protein_coding	4359	1	NM_001366244.2	NM_001389695	9	q34.11	27	1	313.26	323.27	0.913096	0.995783	0.969035	-0.0559389	0.0267482	chr9:128257282-128257368
chr9	128257526	128257600	ENST00000611957	intron	25	-	74	ENSG00000167110	GOLGA2	4425	protein_coding	4359	1	NM_001366244.2	NM_001389695	9	q34.11	27	0	400.22	407.12	0.944878	0.998333	0.983052	-0.0381732	0.0152815	chr9:128257526-128257600
chr9	128257708	128257789	ENST00000611957	intron	24	-	81	ENSG00000167110	GOLGA2	4425	protein_coding	4359	1	NM_001366244.2	NM_001389695	9	q34.11	27	0	516.26	528.47	0.937357	0.996702	0.976896	-0.0395385	0.0198068	chr9:128257708-128257789
chr9	128257893	128257979	ENST00000611957	intron	23	-	86	ENSG00000167110	GOLGA2	4425	protein_coding	4359	1	NM_001366244.2	NM_001389695	9	q34.11	27	0	448.86	452.82	0.968754	0.999305	0.991255	-0.0225009	0.00804972	chr9:128257893-128257979
chr9	128258199	128258454	ENST00000611957	intron	22	-	255	ENSG00000167110	GOLGA2	4425	protein_coding	4359	1	NM_001366244.2	NM_001389695	9	q34.11	27	0	269.25	273.21	0.951859	0.998432	0.985506	-0.0336463	0.0129262	chr9:128258199-128258454
chr9	128258571	128259006	ENST00000611957	intron	21	-	435	ENSG00000167110	GOLGA2	4425	protein_coding	4359	1	NM_001366244.2	NM_001389695	9	q34.11	27	0	190.6	192.58	0.954753	0.999348	0.989719	-0.0349653	0.00962913	chr9:128258571-128259006
chr9	128259083	128259166	ENST00000611957	intron	20	-	83	ENSG00000167110	GOLGA2	4425	protein_coding	4359	1	NM_001366244.2	NM_001389695	9	q34.11	27	0	310.9	317.71	0.92772	0.998673	0.978565	-0.0508454	0.0201073	chr9:128259083-128259166
chr9	128259392	128260075	ENST00000611957	intron	19	-	683	ENSG00000167110	GOLGA2	4425	protein_coding	4359	1	NM_001366244.2	NM_001389695	9	q34.11	27	0	353	355.6	0.974666	0.999526	0.992688	-0.018022	0.00683714	chr9:128259392-128260075
chr9	128260190	128260464	ENST00000611957	intron	18	-	274	ENSG00000167110	GOLGA2	4425	protein_coding	4359	1	NM_001366244.2	NM_001389695	9	q34.11	27	0	428.66	451.48	0.876253	0.990028	0.949455	-0.0732017	0.0405732	chr9:128260190-128260464
chr9	128260803	128261171	ENST00000611957	intron	17	-	368	ENSG00000167110	GOLGA2	4425	protein_coding	4359	1	NM_001366244.2	NM_001389695	9	q34.11	27	0	343.95	374.32	0.83783	0.976703	0.918866	-0.0810361	0.0578364	chr9:128260803-128261171
chr9	128261260	128261453	ENST00000611957	intron	16	-	193	ENSG00000167110	GOLGA2	4425	protein_coding	4359	1	NM_001366244.2	NM_001389695	9	q34.11	27	0	476.08	489.1	0.940157	0.993157	0.97338	-0.0332232	0.0197773	chr9:128261260-128261453
chr9	128261562	128261667	ENST00000611957	intron	15	-	105	ENSG00000167110	GOLGA2	4425	protein_coding	4359	1	NM_001366244.2	NM_001389695	9	q34.11	27	0	475.05	480.38	0.967951	0.998469	0.988905	-0.0209533	0.00956478	chr9:128261562-128261667
chr9	128261758	128262562	ENST00000611957	intron	14	-	804	ENSG00000167110	GOLGA2	4425	protein_coding	4359	1	NM_001366244.2	NM_001389695	9	q34.11	27	0	469.41	475.96	0.952561	0.999656	0.986238	-0.0336773	0.0134173	chr9:128261758-128262562
chr9	128262705	128263033	ENST00000611957	intron	13	-	328	ENSG00000167110	GOLGA2	4425	protein_coding	4359	1	NM_001366244.2	NM_001389695	9	q34.11	27	0	347.53	357.05	0.918543	0.997601	0.973337	-0.0547944	0.0242637	chr9:128262705-128263033
chr9	128263093	128265584	ENST00000611957	intron	12	-	2491	ENSG00000167110	GOLGA2	4425	protein_coding	4359	1	NM_001366244.2	NM_001389695	9	q34.11	27	0	431.53	436.64	0.957392	0.999688	0.988297	-0.0309051	0.0113907	chr9:128263093-128265584
chr9	128265692	128265787	ENST00000611957	intron	11	-	95	ENSG00000167110	GOLGA2	4425	protein_coding	4359	1	NM_001366244.2	NM_001389695	9	q34.11	27	0	408.47	424.75	0.870681	0.998936	0.961672	-0.0909904	0.037264	chr9:128265692-128265787
chr9	128265882	128265969	ENST00000611957	intron	10	-	87	ENSG00000167110	GOLGA2	4425	protein_coding	4359	1	NM_001366244.2	NM_001389695	9	q34.11	27	0	421.93	487.82	0.727547	0.960465	0.86493	-0.137383	0.0955356	chr9:128265882-128265969
chr9	128266021	128266286	ENST00000611957	intron	9	-	265	ENSG00000167110	GOLGA2	4425	protein_coding	4359	1	NM_001366244.2	NM_001389695	9	q34.11	27	0	443.55	499.08	0.786157	0.963178	0.888735	-0.102578	0.0744423	chr9:128266021-128266286
chr9	128266326	128267193	ENST00000611957	intron	8	-	867	ENSG00000167110	GOLGA2	4425	protein_coding	4359	1	NM_001366244.2	NM_001389695	9	q34.11	27	0	111.68	439.66	0.1801	0.335179	0.254014	-0.0739149	0.0811644	chr9:128266326-128267193
chr9	128267275	128267457	ENST00000611957	intron	7	-	182	ENSG00000167110	GOLGA2	4425	protein_coding	4359	1	NM_001366244.2	NM_001389695	9	q34.11	27	0	92.99	426.22	0.157905	0.289215	0.218174	-0.0602683	0.0710415	chr9:128267275-128267457
chr9	128267518	128267933	ENST00000611957	intron	6	-	415	ENSG00000167110	GOLGA2	4425	protein_coding	4359	1	NM_001366244.2	NM_001389695	9	q34.11	27	0	366.29	376.12	0.924515	0.997703	0.973865	-0.0493501	0.0238381	chr9:128267518-128267933
chr9	128267998	128268116	ENST00000611957	intron	5	-	118	ENSG00000167110	GOLGA2	4425	protein_coding	4359	1	NM_001366244.2	NM_001389695	9	q34.11	27	0	389.12	401.4	0.912551	0.996578	0.969407	-0.0568565	0.0271705	chr9:128267998-128268116
chr9	128268161	128268419	ENST00000611957	intron	4	-	258	ENSG00000167110	GOLGA2	4425	protein_coding	4359	1	NM_001366244.2	NM_001389695	9	q34.11	27	0	358.15	373.29	0.88642	0.99526	0.959442	-0.0730221	0.0358178	chr9:128268161-128268419
chr9	128268525	128272784	ENST00000611957	intron	3	-	4259	ENSG00000167110	GOLGA2	4425	protein_coding	4359	1	NM_001366244.2	NM_001389695	9	q34.11	27	0	324.19	403.48	0.712543	0.881873	0.803485	-0.0909417	0.0783883	chr9:128268525-128272784
chr9	128272866	128273849	ENST00000611957	intron	2	-	983	ENSG00000167110	GOLGA2	4425	protein_coding	4359	1	NM_001366244.2	NM_001389695	9	q34.11	27	0	267.64	363.58	0.633735	0.829956	0.736124	-0.102389	0.0938319	chr9:128272866-128273849
chr9	128273973	128275892	ENST00000611957	intron	1	-	1919	ENSG00000167110	GOLGA2	4425	protein_coding	4359	1	NM_001366244.2	NM_001389695	9	q34.11	27	0	255.7	257.18	0.976376	0.999726	0.994245	-0.0178696	0.00548083	chr9:128273973-128275892
chr9	128276403	128276706	ENST00000418976	intron	1	+	303	ENSG00000175854	SWI5	31412	protein_coding	763	1	NA	NM_001318089	9	q34.11	5	0	206.38	393.36	0.411684	0.636685	0.524659	-0.112976	0.112026	chr9:128276403-128276706
chr9	128276756	128284509	ENST00000418976	intron	2	+	7753	ENSG00000175854	SWI5	31412	protein_coding	763	1	NA	NM_001318089	9	q34.11	5	0	268.56	271.25	0.961313	0.999275	0.990083	-0.0287704	0.0091918	chr9:128276756-128284509
chr9	128284632	128285938	ENST00000418976	intron	3	+	1306	ENSG00000175854	SWI5	31412	protein_coding	763	1	NA	NM_001318089	9	q34.11	5	0	378.64	382.77	0.963585	0.999009	0.98921	-0.0256249	0.00979851	chr9:128284632-128285938
chr9	128286034	128288651	ENST00000418976	intron	4	+	2617	ENSG00000175854	SWI5	31412	protein_coding	763	1	NA	NM_001318089	9	q34.11	5	1	338.45	354.29	0.897524	0.989752	0.955291	-0.0577665	0.0344611	chr9:128286034-128288651
chr9	128322929	128323015	ENST00000300452	intron	1	+	86	ENSG00000167113	COQ4	19693	protein_coding	1245	1	NM_016035.5	NM_016035	9	q34.11	7	0	192.49	213.45	0.792601	0.9729	0.901804	-0.109203	0.0710962	chr9:128322929-128323015
chr9	128323148	128325142	ENST00000300452	intron	2	+	1994	ENSG00000167113	COQ4	19693	protein_coding	1245	1	NM_016035.5	NM_016035	9	q34.11	7	0	134.33	217.32	0.490384	0.733152	0.618121	-0.127737	0.115031	chr9:128323148-128325142
chr9	128325240	128325778	ENST00000300452	intron	3	+	538	ENSG00000167113	COQ4	19693	protein_coding	1245	1	NM_016035.5	NM_016035	9	q34.11	7	0	134.67	156.82	0.712145	0.951454	0.858755	-0.14661	0.092699	chr9:128325240-128325778
chr9	128325882	128332152	ENST00000300452	intron	4	+	6270	ENSG00000167113	COQ4	19693	protein_coding	1245	1	NM_016035.5	NM_016035	9	q34.11	7	0	132.21	189.64	0.515994	0.859371	0.697163	-0.181169	0.162208	chr9:128325882-128332152
chr9	128332283	128332849	ENST00000300452	intron	5	+	566	ENSG00000167113	COQ4	19693	protein_coding	1245	1	NM_016035.5	NM_016035	9	q34.11	7	0	135.92	182.51	0.559095	0.895918	0.744726	-0.185631	0.151192	chr9:128332283-128332849
chr9	128332944	128333473	ENST00000300452	intron	6	+	529	ENSG00000167113	COQ4	19693	protein_coding	1245	1	NM_016035.5	NM_016035	9	q34.11	7	1	114.3	116.56	0.92721	0.997785	0.980611	-0.0534012	0.0171745	chr9:128332944-128333473
chr9	128340839	128343126	ENST00000300456	intron	1	+	2287	ENSG00000167114	SLC27A4	10998	protein_coding	3229	1	NM_005094.4	NM_005094	9	q34.11	13	0	92.66	94.05	0.931153	0.999222	0.985221	-0.0540672	0.0140012	chr9:128340839-128343126
chr9	128343294	128345154	ENST00000300456	intron	2	+	1860	ENSG00000167114	SLC27A4	10998	protein_coding	3229	1	NM_005094.4	NM_005094	9	q34.11	13	0	95.47	95.96	0.969731	0.998889	0.994894	-0.0251631	0.00399542	chr9:128343294-128345154
chr9	128345550	128348544	ENST00000300456	intron	3	+	2994	ENSG00000167114	SLC27A4	10998	protein_coding	3229	1	NM_005094.4	NM_005094	9	q34.11	13	0	109.11	110.56	0.940246	0.999328	0.986885	-0.0466388	0.012443	chr9:128345550-128348544
chr9	128348704	128350311	ENST00000300456	intron	4	+	1607	ENSG00000167114	SLC27A4	10998	protein_coding	3229	1	NM_005094.4	NM_005094	9	q34.11	13	0	119.1	123.64	0.86708	0.998426	0.96328	-0.0962006	0.0351452	chr9:128348704-128350311
chr9	128350382	128350483	ENST00000300456	intron	5	+	101	ENSG00000167114	SLC27A4	10998	protein_coding	3229	1	NM_005094.4	NM_005094	9	q34.11	13	0	137.58	140.88	0.913653	0.997913	0.976576	-0.0629227	0.0213369	chr9:128350382-128350483
chr9	128350576	128352637	ENST00000300456	intron	6	+	2061	ENSG00000167114	SLC27A4	10998	protein_coding	3229	1	NM_005094.4	NM_005094	9	q34.11	13	0	127.08	133.68	0.848795	0.996526	0.950628	-0.101833	0.0458976	chr9:128350576-128352637
chr9	128352748	128353024	ENST00000300456	intron	7	+	276	ENSG00000167114	SLC27A4	10998	protein_coding	3229	1	NM_005094.4	NM_005094	9	q34.11	13	0	143.45	146.26	0.91589	0.999376	0.980788	-0.0648973	0.0185883	chr9:128352748-128353024
chr9	128353235	128353414	ENST00000300456	intron	8	+	179	ENSG00000167114	SLC27A4	10998	protein_coding	3229	1	NM_005094.4	NM_005094	9	q34.11	13	0	137.33	159.75	0.741174	0.940963	0.859656	-0.118482	0.0813074	chr9:128353235-128353414
chr9	128353542	128355052	ENST00000300456	intron	9	+	1510	ENSG00000167114	SLC27A4	10998	protein_coding	3229	1	NM_005094.4	NM_005094	9	q34.11	13	0	147	158.23	0.788385	0.996033	0.929027	-0.140642	0.0670054	chr9:128353542-128355052
chr9	128355191	128355397	ENST00000300456	intron	10	+	206	ENSG00000167114	SLC27A4	10998	protein_coding	3229	1	NM_005094.4	NM_005094	9	q34.11	13	0	126.97	127.86	0.967317	0.999142	0.993039	-0.0257222	0.00610244	chr9:128355191-128355397
chr9	128355563	128355649	ENST00000300456	intron	11	+	86	ENSG00000167114	SLC27A4	10998	protein_coding	3229	1	NM_005094.4	NM_005094	9	q34.11	13	0	171.7	177.62	0.884788	0.998941	0.96667	-0.0818825	0.0322704	chr9:128355563-128355649
chr9	128355797	128360333	ENST00000300456	intron	12	+	4536	ENSG00000167114	SLC27A4	10998	protein_coding	3229	1	NM_005094.4	NM_005094	9	q34.11	13	1	158.77	173.38	0.811001	0.976987	0.915734	-0.104733	0.061253	chr9:128355797-128360333
chr9	128371416	128378035	ENST00000372853	intron	1	+	6619	ENSG00000167118	URM1	28378	protein_coding	2595	1	NM_030914.4	NM_030914	9	q34.11	5	0	277.56	343.66	0.705511	0.88853	0.807659	-0.102148	0.080871	chr9:128371416-128378035
chr9	128378107	128387815	ENST00000372853	intron	2	+	9708	ENSG00000167118	URM1	28378	protein_coding	2595	1	NM_030914.4	NM_030914	9	q34.11	5	0	576.34	592.86	0.942391	0.990429	0.972135	-0.0297441	0.0182935	chr9:128378107-128387815
chr9	128387898	128389260	ENST00000372853	intron	3	+	1362	ENSG00000167118	URM1	28378	protein_coding	2595	1	NM_030914.4	NM_030914	9	q34.11	5	0	574.14	594.71	0.928825	0.987354	0.965412	-0.0365863	0.0219428	chr9:128387898-128389260
chr9	128389310	128389665	ENST00000372853	intron	4	+	355	ENSG00000167118	URM1	28378	protein_coding	2595	1	NM_030914.4	NM_030914	9	q34.11	5	1	433.37	461.41	0.864406	0.982459	0.93923	-0.0748234	0.0432292	chr9:128389310-128389665
chr9	128421075	128422867	ENST00000372838	intron	1	+	1792	ENSG00000167123	CERCAM	23723	protein_coding	2308	1	NM_016174.5	NM_016174	9	q34.11	13	0	1186.23	1288.48	0.866772	0.960667	0.920643	-0.0538714	0.0400238	chr9:128421075-128422867
chr9	128422979	128423145	ENST00000372838	intron	2	+	166	ENSG00000167123	CERCAM	23723	protein_coding	2308	1	NM_016174.5	NM_016174	9	q34.11	13	0	1398.42	1476.53	0.887391	0.985903	0.947099	-0.0597082	0.0388044	chr9:128422979-128423145
chr9	128423264	128424137	ENST00000372838	intron	3	+	873	ENSG00000167123	CERCAM	23723	protein_coding	2308	1	NM_016174.5	NM_016174	9	q34.11	13	0	1878.44	2202.42	0.803347	0.896871	0.852898	-0.0495516	0.0439728	chr9:128423264-128424137
chr9	128424273	128424409	ENST00000372838	intron	4	+	136	ENSG00000167123	CERCAM	23723	protein_coding	2308	1	NM_016174.5	NM_016174	9	q34.11	13	0	2206.4	2272.36	0.933851	0.991533	0.970973	-0.0371219	0.0205599	chr9:128424273-128424409
chr9	128424615	128428301	ENST00000372838	intron	5	+	3686	ENSG00000167123	CERCAM	23723	protein_coding	2308	1	NM_016174.5	NM_016174	9	q34.11	13	0	1484.05	1549.01	0.892442	0.994533	0.958064	-0.0656216	0.0364691	chr9:128424615-128428301
chr9	128428422	128428756	ENST00000372838	intron	6	+	334	ENSG00000167123	CERCAM	23723	protein_coding	2308	1	NM_016174.5	NM_016174	9	q34.11	13	0	1236.33	1262.86	0.955171	0.993842	0.978992	-0.0238209	0.0148503	chr9:128428422-128428756
chr9	128428834	128428929	ENST00000372838	intron	7	+	95	ENSG00000167123	CERCAM	23723	protein_coding	2308	1	NM_016174.5	NM_016174	9	q34.11	13	0	773.77	783.97	0.939474	0.999998	0.986989	-0.0475157	0.0130089	chr9:128428834-128428929
chr9	128429037	128431170	ENST00000372838	intron	8	+	2133	ENSG00000167123	CERCAM	23723	protein_coding	2308	1	NM_016174.5	NM_016174	9	q34.11	13	0	1024.01	1082.14	0.871811	0.99244	0.946282	-0.0744717	0.0461578	chr9:128429037-128431170
chr9	128431304	128434101	ENST00000372838	intron	9	+	2797	ENSG00000167123	CERCAM	23723	protein_coding	2308	1	NM_016174.5	NM_016174	9	q34.11	13	0	1651.89	1861.19	0.84153	0.929101	0.887545	-0.0460148	0.0415559	chr9:128431304-128434101
chr9	128434230	128434409	ENST00000372838	intron	10	+	179	ENSG00000167123	CERCAM	23723	protein_coding	2308	1	NM_016174.5	NM_016174	9	q34.11	13	0	1538.1	1554.19	0.94309	0.99998	0.989647	-0.0465578	0.0103325	chr9:128434230-128434409
chr9	128434614	128435652	ENST00000372838	intron	11	+	1038	ENSG00000167123	CERCAM	23723	protein_coding	2308	1	NM_016174.5	NM_016174	9	q34.11	13	0	1787.41	1815	0.942166	0.999504	0.984799	-0.0426327	0.0147054	chr9:128434614-128435652
chr9	128435906	128436848	ENST00000372838	intron	12	+	942	ENSG00000167123	CERCAM	23723	protein_coding	2308	1	NM_016174.5	NM_016174	9	q34.11	13	1	1515	1520.86	0.982344	0.999997	0.996147	-0.0138032	0.00385025	chr9:128435906-128436848
chr9	128456256	128457197	ENST00000604420	intron	1	+	941	ENSG00000136811	ODF2	8114	protein_coding	3030	1	NA	NM_001351582	9	q34.11	21	0	9.03	102.53	0.0325184	0.179786	0.0880718	-0.0555534	0.0917146	chr9:128456256-128457197
chr9	128457438	128459566	ENST00000604420	intron	2	+	2128	ENSG00000136811	ODF2	8114	protein_coding	3030	1	NA	NM_001351582	9	q34.11	21	0	10.34	103.12	0.0499947	0.178339	0.100272	-0.0502769	0.0780675	chr9:128457438-128459566
chr9	128459658	128460941	ENST00000604420	intron	3	+	1283	ENSG00000136811	ODF2	8114	protein_coding	3030	1	NA	NM_001351582	9	q34.11	21	0	NA	NA	NA	NA	NA	NA	NA	chr9:128459658-128460941
chr9	128461068	128469182	ENST00000604420	intron	4	+	8114	ENSG00000136811	ODF2	8114	protein_coding	3030	1	NA	NM_001351582	9	q34.11	21	0	75.07	126.52	0.475315	0.708973	0.593345	-0.11803	0.115628	chr9:128461068-128469182
chr9	128469354	128471307	ENST00000604420	intron	5	+	1953	ENSG00000136811	ODF2	8114	protein_coding	3030	1	NA	NM_001351582	9	q34.11	21	0	115.9	148.71	0.666286	0.879763	0.779369	-0.113084	0.100394	chr9:128469354-128471307
chr9	128471469	128472912	ENST00000604420	intron	6	+	1443	ENSG00000136811	ODF2	8114	protein_coding	3030	1	NA	NM_001351582	9	q34.11	21	0	156.6	167.47	0.837646	0.990124	0.935093	-0.0974464	0.0550314	chr9:128471469-128472912
chr9	128473043	128473609	ENST00000604420	intron	7	+	566	ENSG00000136811	ODF2	8114	protein_coding	3030	1	NA	NM_001351582	9	q34.11	21	0	144.64	144.74	0.989555	0.998889	0.999309	-0.00975428	-0.000420069	chr9:128473043-128473609
chr9	128473742	128481579	ENST00000604420	intron	8	+	7837	ENSG00000136811	ODF2	8114	protein_coding	3030	1	NA	NM_001351582	9	q34.11	21	0	169.52	172.48	0.926076	0.999753	0.982839	-0.0567629	0.0169142	chr9:128473742-128481579
chr9	128481652	128482815	ENST00000604420	intron	9	+	1163	ENSG00000136811	ODF2	8114	protein_coding	3030	1	NA	NM_001351582	9	q34.11	21	0	120.05	122.85	0.913755	0.999048	0.977208	-0.0634533	0.0218397	chr9:128481652-128482815
chr9	128482888	128483937	ENST00000604420	intron	10	+	1049	ENSG00000136811	ODF2	8114	protein_coding	3030	1	NA	NM_001351582	9	q34.11	21	0	89.77	92.15	0.897594	0.999334	0.974173	-0.0765781	0.0251617	chr9:128482888-128483937
chr9	128484055	128484700	ENST00000604420	intron	11	+	645	ENSG00000136811	ODF2	8114	protein_coding	3030	1	NA	NM_001351582	9	q34.11	21	0	134.7	135.22	0.978675	0.999518	0.996154	-0.0174797	0.00336374	chr9:128484055-128484700
chr9	128484887	128485364	ENST00000604420	intron	12	+	477	ENSG00000136811	ODF2	8114	protein_coding	3030	1	NA	NM_001351582	9	q34.11	21	0	151.3	162.08	0.826143	0.986764	0.93349	-0.107346	0.0532745	chr9:128484887-128485364
chr9	128485475	128487889	ENST00000604420	intron	13	+	2414	ENSG00000136811	ODF2	8114	protein_coding	3030	1	NA	NM_001351582	9	q34.11	21	0	165.32	166.89	0.95712	0.999371	0.990593	-0.0334725	0.00877821	chr9:128485475-128487889
chr9	128488026	128492425	ENST00000604420	intron	14	+	4399	ENSG00000136811	ODF2	8114	protein_coding	3030	1	NA	NM_001351582	9	q34.11	21	0	163.19	164.55	0.966546	0.999515	0.991735	-0.0251894	0.00777969	chr9:128488026-128492425
chr9	128492537	128492700	ENST00000604420	intron	15	+	163	ENSG00000136811	ODF2	8114	protein_coding	3030	1	NA	NM_001351582	9	q34.11	21	0	138.97	139.19	0.984069	0.999351	0.998419	-0.0143501	0.000931176	chr9:128492537-128492700
chr9	128492806	128494509	ENST00000604420	intron	16	+	1703	ENSG00000136811	ODF2	8114	protein_coding	3030	1	NA	NM_001351582	9	q34.11	21	0	132.96	138.52	0.886836	0.99473	0.959861	-0.0730258	0.0348685	chr9:128492806-128494509
chr9	128494669	128496040	ENST00000604420	intron	17	+	1371	ENSG00000136811	ODF2	8114	protein_coding	3030	1	NA	NM_001351582	9	q34.11	21	0	141.78	226.42	0.451466	0.792621	0.626181	-0.174716	0.166439	chr9:128494669-128496040
chr9	128496142	128498412	ENST00000604420	intron	18	+	2270	ENSG00000136811	ODF2	8114	protein_coding	3030	1	NA	NM_001351582	9	q34.11	21	0	165.9	192.12	0.736703	0.958322	0.863523	-0.12682	0.0947988	chr9:128496142-128498412
chr9	128498576	128499000	ENST00000604420	intron	19	+	424	ENSG00000136811	ODF2	8114	protein_coding	3030	1	NA	NM_001351582	9	q34.11	21	0	164.41	165.64	0.968383	0.998839	0.992574	-0.0241915	0.00626478	chr9:128498576-128499000
chr9	128499127	128500066	ENST00000604420	intron	20	+	939	ENSG00000136811	ODF2	8114	protein_coding	3030	1	NA	NM_001351582	9	q34.11	21	1	151.84	152.15	0.983076	0.999473	0.997963	-0.0148865	0.00151067	chr9:128499127-128500066
chr9	128504905	128508875	ENST00000309971	intron	1	+	3970	ENSG00000119392	GLE1	4315	protein_coding	3302	1	NM_001003722.2	NM_001003722	9	q34.11	16	0	72.21	116.26	0.451204	0.791768	0.621108	-0.169904	0.17066	chr9:128504905-128508875
chr9	128509098	128515528	ENST00000309971	intron	2	+	6430	ENSG00000119392	GLE1	4315	protein_coding	3302	1	NM_001003722.2	NM_001003722	9	q34.11	16	0	122	124.64	0.901796	0.999783	0.978819	-0.0770228	0.0209635	chr9:128509098-128515528
chr9	128515640	128522667	ENST00000309971	intron	3	+	7027	ENSG00000119392	GLE1	4315	protein_coding	3302	1	NM_001003722.2	NM_001003722	9	q34.11	16	0	128.23	155.73	0.641597	0.943521	0.823412	-0.181815	0.120109	chr9:128515640-128522667
chr9	128522817	128523279	ENST00000309971	intron	4	+	462	ENSG00000119392	GLE1	4315	protein_coding	3302	1	NM_001003722.2	NM_001003722	9	q34.11	16	0	118.52	126.26	0.830996	0.990612	0.938698	-0.107702	0.051914	chr9:128522817-128523279
chr9	128523341	128523591	ENST00000309971	intron	5	+	250	ENSG00000119392	GLE1	4315	protein_coding	3302	1	NM_001003722.2	NM_001003722	9	q34.11	16	0	108.27	109.6	0.946281	0.998758	0.987865	-0.0415841	0.0108929	chr9:128523341-128523591
chr9	128523847	128525191	ENST00000309971	intron	6	+	1344	ENSG00000119392	GLE1	4315	protein_coding	3302	1	NM_001003722.2	NM_001003722	9	q34.11	16	0	79.12	83.15	0.821318	0.998126	0.951533	-0.130215	0.0465925	chr9:128523847-128525191
chr9	128525424	128527178	ENST00000309971	intron	7	+	1754	ENSG00000119392	GLE1	4315	protein_coding	3302	1	NM_001003722.2	NM_001003722	9	q34.11	16	0	111.47	114.53	0.892166	0.998309	0.973282	-0.081116	0.0250268	chr9:128525424-128527178
chr9	128527292	128527455	ENST00000309971	intron	8	+	163	ENSG00000119392	GLE1	4315	protein_coding	3302	1	NM_001003722.2	NM_001003722	9	q34.11	16	0	87.37	96.04	0.767816	0.986126	0.909725	-0.14191	0.0764008	chr9:128527292-128527455
chr9	128527526	128533512	ENST00000309971	intron	9	+	5986	ENSG00000119392	GLE1	4315	protein_coding	3302	1	NM_001003722.2	NM_001003722	9	q34.11	16	0	82.49	88	0.804571	0.993734	0.937386	-0.132815	0.056348	chr9:128527526-128533512
chr9	128533656	128533760	ENST00000309971	intron	10	+	104	ENSG00000119392	GLE1	4315	protein_coding	3302	1	NM_001003722.2	NM_001003722	9	q34.11	16	0	100.85	101.37	0.972767	0.998866	0.99487	-0.0221034	0.00399563	chr9:128533656-128533760
chr9	128533952	128536354	ENST00000309971	intron	11	+	2402	ENSG00000119392	GLE1	4315	protein_coding	3302	1	NM_001003722.2	NM_001003722	9	q34.11	16	0	98.71	99.66	0.95347	0.999097	0.990468	-0.0369977	0.00862944	chr9:128533952-128536354
chr9	128536485	128537985	ENST00000309971	intron	12	+	1500	ENSG00000119392	GLE1	4315	protein_coding	3302	1	NM_001003722.2	NM_001003722	9	q34.11	16	0	145.78	146.92	0.964116	0.999616	0.992241	-0.0281249	0.00737502	chr9:128536485-128537985
chr9	128538091	128539615	ENST00000309971	intron	13	+	1524	ENSG00000119392	GLE1	4315	protein_coding	3302	1	NM_001003722.2	NM_001003722	9	q34.11	16	0	83.23	85.85	0.893863	0.997691	0.969482	-0.0756184	0.0282094	chr9:128538091-128539615
chr9	128539699	128540274	ENST00000309971	intron	14	+	575	ENSG00000119392	GLE1	4315	protein_coding	3302	1	NM_001003722.2	NM_001003722	9	q34.11	16	0	94.12	98.1	0.877243	0.994743	0.959429	-0.082186	0.0353141	chr9:128539699-128540274
chr9	128540339	128541101	ENST00000309971	intron	15	+	762	ENSG00000119392	GLE1	4315	protein_coding	3302	1	NM_001003722.2	NM_001003722	9	q34.11	16	1	131.68	135.49	0.906507	0.99639	0.97188	-0.065373	0.0245104	chr9:128540339-128541101
chr9	128633983	128634225	ENST00000372715	intron	8	-	242	ENSG00000119333	DYNC2I2	28296	protein_coding	1823	1	NM_052844.4	NM_052844	9	q34.11	9	1	229.77	230.15	0.988247	0.999673	0.998349	-0.0101022	0.00132457	chr9:128633983-128634225
chr9	128634384	128634688	ENST00000372715	intron	7	-	304	ENSG00000119333	DYNC2I2	28296	protein_coding	1823	1	NM_052844.4	NM_052844	9	q34.11	9	0	268.48	280.07	0.904992	0.987465	0.958617	-0.0536252	0.0288479	chr9:128634384-128634688
chr9	128634922	128635091	ENST00000372715	intron	6	-	169	ENSG00000119333	DYNC2I2	28296	protein_coding	1823	1	NM_052844.4	NM_052844	9	q34.11	9	0	185.19	186.26	0.968762	0.999701	0.994255	-0.0254931	0.00544573	chr9:128634922-128635091
chr9	128635260	128635657	ENST00000372715	intron	5	-	397	ENSG00000119333	DYNC2I2	28296	protein_coding	1823	1	NM_052844.4	NM_052844	9	q34.11	9	0	178.75	226.73	0.679737	0.87701	0.788383	-0.108646	0.0886273	chr9:128635260-128635657
chr9	128635768	128636280	ENST00000372715	intron	4	-	512	ENSG00000119333	DYNC2I2	28296	protein_coding	1823	1	NM_052844.4	NM_052844	9	q34.11	9	0	197.89	225.07	0.774491	0.950482	0.879238	-0.104746	0.0712445	chr9:128635768-128636280
chr9	128636439	128636917	ENST00000372715	intron	3	-	478	ENSG00000119333	DYNC2I2	28296	protein_coding	1823	1	NM_052844.4	NM_052844	9	q34.11	9	0	191.1	194.84	0.929666	0.998755	0.980805	-0.051139	0.0179501	chr9:128636439-128636917
chr9	128637028	128640690	ENST00000372715	intron	2	-	3662	ENSG00000119333	DYNC2I2	28296	protein_coding	1823	1	NM_052844.4	NM_052844	9	q34.11	9	0	189.59	199.3	0.869623	0.992365	0.951279	-0.0816566	0.0410851	chr9:128637028-128640690
chr9	128640940	128656540	ENST00000372715	intron	1	-	15600	ENSG00000119333	DYNC2I2	28296	protein_coding	1823	1	NM_052844.4	NM_052844	9	q34.11	9	0	238.27	241.96	0.938193	0.999744	0.98475	-0.0465561	0.0149947	chr9:128640940-128656540
chr9	128689656	128691169	ENST00000322030	intron	1	+	1513	ENSG00000119335	SET	10760	protein_coding	2927	1	NM_003011.4	NM_003011	9	q34.11	8	0	1791.38	2054.68	0.837081	0.904569	0.871854	-0.0347724	0.0327155	chr9:128689656-128691169
chr9	128691228	128691857	ENST00000322030	intron	2	+	629	ENSG00000119335	SET	10760	protein_coding	2927	1	NM_003011.4	NM_003011	9	q34.11	8	0	1866.82	1913.88	0.943926	0.994137	0.975411	-0.031485	0.0187257	chr9:128691228-128691857
chr9	128692001	128692661	ENST00000322030	intron	3	+	660	ENSG00000119335	SET	10760	protein_coding	2927	1	NM_003011.4	NM_003011	9	q34.11	8	0	1615.62	1617.88	0.994192	0.999901	0.998603	-0.00441128	0.00129809	chr9:128692001-128692661
chr9	128692766	128692867	ENST00000322030	intron	4	+	101	ENSG00000119335	SET	10760	protein_coding	2927	1	NM_003011.4	NM_003011	9	q34.11	8	0	725.45	727.84	0.986756	0.999831	0.996716	-0.00995998	0.00311455	chr9:128692766-128692867
chr9	128692982	128693637	ENST00000322030	intron	5	+	655	ENSG00000119335	SET	10760	protein_coding	2927	1	NM_003011.4	NM_003011	9	q34.11	8	0	1968.58	1974.19	0.989798	0.999858	0.997158	-0.00736036	0.00270002	chr9:128692982-128693637
chr9	128693809	128693895	ENST00000322030	intron	6	+	86	ENSG00000119335	SET	10760	protein_coding	2927	1	NM_003011.4	NM_003011	9	q34.11	8	0	1726.84	1732.15	0.989403	0.999768	0.996934	-0.00753135	0.0028332	chr9:128693809-128693895
chr9	128694043	128694640	ENST00000322030	intron	7	+	597	ENSG00000119335	SET	10760	protein_coding	2927	1	NM_003011.4	NM_003011	9	q34.11	8	1	1540.38	1665.79	0.84963	0.977299	0.924714	-0.0750843	0.0525843	chr9:128694043-128694640
chr9	128721503	128721650	ENST00000372663	intron	4	-	147	ENSG00000160446	ZDHHC12	19159	protein_coding	1146	1	NM_032799.5	NM_001318023	9	q34.11	5	1	112.82	126.47	0.755909	0.97271	0.892069	-0.13616	0.0806408	chr9:128721503-128721650
chr9	128721818	128722008	ENST00000372663	intron	3	-	190	ENSG00000160446	ZDHHC12	19159	protein_coding	1146	1	NM_032799.5	NM_001318023	9	q34.11	5	0	112.51	115.38	0.911102	0.998441	0.975126	-0.0640238	0.0233157	chr9:128721818-128722008
chr9	128722087	128722437	ENST00000372663	intron	2	-	350	ENSG00000160446	ZDHHC12	19159	protein_coding	1146	1	NM_032799.5	NM_001318023	9	q34.11	5	0	95.38	96.42	0.9456	0.99954	0.989214	-0.0436142	0.0103263	chr9:128722087-128722437
chr9	128722575	128723993	ENST00000372663	intron	1	-	1418	ENSG00000160446	ZDHHC12	19159	protein_coding	1146	1	NM_032799.5	NM_001318023	9	q34.11	5	0	106.27	112.07	0.832174	0.996977	0.948247	-0.116072	0.0487303	chr9:128722575-128723993
chr9	128731395	128733425	ENST00000291900	intron	15	-	2030	ENSG00000160445	ZER1	30960	protein_coding	4293	1	NM_006336.4	NM_001375956	9	q34.11	16	1	242.25	251.22	0.901073	0.994956	0.964294	-0.0632215	0.0306613	chr9:128731395-128733425
chr9	128733529	128735333	ENST00000291900	intron	14	-	1804	ENSG00000160445	ZER1	30960	protein_coding	4293	1	NM_006336.4	NM_001375956	9	q34.11	16	0	226.33	228.51	0.960844	0.999395	0.99046	-0.0296156	0.00893473	chr9:128733529-128735333
chr9	128735432	128739930	ENST00000291900	intron	13	-	4498	ENSG00000160445	ZER1	30960	protein_coding	4293	1	NM_006336.4	NM_001375956	9	q34.11	16	0	206.71	227.25	0.819835	0.966764	0.909615	-0.0897796	0.0571491	chr9:128735432-128739930
chr9	128740120	128740771	ENST00000291900	intron	12	-	651	ENSG00000160445	ZER1	30960	protein_coding	4293	1	NM_006336.4	NM_001375956	9	q34.11	16	0	152.1	164.11	0.865357	0.964292	0.926817	-0.0614604	0.0374745	chr9:128740120-128740771
chr9	128740888	128741534	ENST00000291900	intron	11	-	646	ENSG00000160445	ZER1	30960	protein_coding	4293	1	NM_006336.4	NM_001375956	9	q34.11	16	0	175.73	176.47	0.976352	0.999717	0.995807	-0.0194542	0.00391073	chr9:128740888-128741534
chr9	128741655	128741799	ENST00000291900	intron	10	-	144	ENSG00000160445	ZER1	30960	protein_coding	4293	1	NM_006336.4	NM_001375956	9	q34.11	16	0	177.07	177.45	0.985951	0.999374	0.997859	-0.0119079	0.00151563	chr9:128741655-128741799
chr9	128741842	128742529	ENST00000291900	intron	9	-	687	ENSG00000160445	ZER1	30960	protein_coding	4293	1	NM_006336.4	NM_001375956	9	q34.11	16	0	158.04	162.62	0.906416	0.997845	0.971836	-0.0654201	0.0260084	chr9:128741842-128742529
chr9	128742746	128750615	ENST00000291900	intron	8	-	7869	ENSG00000160445	ZER1	30960	protein_coding	4293	1	NM_006336.4	NM_001375956	9	q34.11	16	0	126.64	171.84	0.637675	0.822444	0.736965	-0.0992898	0.085479	chr9:128742746-128750615
chr9	128750790	128751121	ENST00000291900	intron	7	-	331	ENSG00000160445	ZER1	30960	protein_coding	4293	1	NM_006336.4	NM_001375956	9	q34.11	16	0	190.38	191.23	0.978098	0.999604	0.995555	-0.0174566	0.00404867	chr9:128750790-128751121
chr9	128751269	128751412	ENST00000291900	intron	6	-	143	ENSG00000160445	ZER1	30960	protein_coding	4293	1	NM_006336.4	NM_001375956	9	q34.11	16	0	194.04	196.63	0.957431	0.99833	0.986828	-0.0293967	0.0115015	chr9:128751269-128751412
chr9	128751528	128752672	ENST00000291900	intron	5	-	1144	ENSG00000160445	ZER1	30960	protein_coding	4293	1	NM_006336.4	NM_001375956	9	q34.11	16	0	198.15	203.05	0.911597	0.99926	0.975868	-0.0642712	0.0233922	chr9:128751528-128752672
chr9	128752850	128753163	ENST00000291900	intron	4	-	313	ENSG00000160445	ZER1	30960	protein_coding	4293	1	NM_006336.4	NM_001375956	9	q34.11	16	0	166.45	166.71	0.987582	0.9993	0.99844	-0.0108588	0.000859305	chr9:128752850-128753163
chr9	128753601	128753808	ENST00000291900	intron	3	-	207	ENSG00000160445	ZER1	30960	protein_coding	4293	1	NM_006336.4	NM_001375956	9	q34.11	16	0	163.67	166.97	0.932142	0.998328	0.980236	-0.0480944	0.0180918	chr9:128753601-128753808
chr9	128753960	128755407	ENST00000291900	intron	2	-	1447	ENSG00000160445	ZER1	30960	protein_coding	4293	1	NM_006336.4	NM_001375956	9	q34.11	16	0	128.18	133.82	0.884127	0.992823	0.957854	-0.073727	0.034969	chr9:128753960-128755407
chr9	128755660	128771580	ENST00000291900	intron	1	-	15920	ENSG00000160445	ZER1	30960	protein_coding	4293	1	NM_006336.4	NM_001375956	9	q34.11	16	0	107.42	146.79	0.630071	0.82397	0.731794	-0.101723	0.0921759	chr9:128755660-128771580
chr9	128787377	128788333	ENST00000372648	intron	1	+	956	ENSG00000107021	TBC1D13	25571	protein_coding	3855	1	NM_018201.5	NM_018201	9	q34.11	12	0	69.75	69.92	0.973894	0.998375	0.997569	-0.0236745	0.000806248	chr9:128787377-128788333
chr9	128788408	128790734	ENST00000372648	intron	2	+	2326	ENSG00000107021	TBC1D13	25571	protein_coding	3855	1	NM_018201.5	NM_018201	9	q34.11	12	0	77.42	89.29	0.730229	0.95471	0.867062	-0.136833	0.0876477	chr9:128788408-128790734
chr9	128790776	128791379	ENST00000372648	intron	3	+	603	ENSG00000107021	TBC1D13	25571	protein_coding	3855	1	NM_018201.5	NM_018201	9	q34.11	12	0	70.1	82.07	0.711284	0.944552	0.854149	-0.142865	0.0904034	chr9:128790776-128791379
chr9	128791442	128791593	ENST00000372648	intron	4	+	151	ENSG00000107021	TBC1D13	25571	protein_coding	3855	1	NM_018201.5	NM_018201	9	q34.11	12	0	93.26	93.62	0.97219	0.999157	0.996155	-0.0239646	0.00300207	chr9:128791442-128791593
chr9	128791694	128792491	ENST00000372648	intron	5	+	797	ENSG00000107021	TBC1D13	25571	protein_coding	3855	1	NM_018201.5	NM_018201	9	q34.11	12	0	136.56	136.77	0.987327	0.999035	0.998465	-0.0111376	0.00057006	chr9:128791694-128792491
chr9	128792575	128797054	ENST00000372648	intron	6	+	4479	ENSG00000107021	TBC1D13	25571	protein_coding	3855	1	NM_018201.5	NM_018201	9	q34.11	12	0	124.84	128.29	0.892307	0.999146	0.973108	-0.0808006	0.0260383	chr9:128792575-128797054
chr9	128797215	128803249	ENST00000372648	intron	7	+	6034	ENSG00000107021	TBC1D13	25571	protein_coding	3855	1	NM_018201.5	NM_018201	9	q34.11	12	0	93.29	94.74	0.934018	0.999001	0.984695	-0.0506772	0.014306	chr9:128797215-128803249
chr9	128803461	128803955	ENST00000372648	intron	8	+	494	ENSG00000107021	TBC1D13	25571	protein_coding	3855	1	NM_018201.5	NM_018201	9	q34.11	12	0	115.64	121.55	0.861904	0.993225	0.951378	-0.0894745	0.0418465	chr9:128803461-128803955
chr9	128804120	128805858	ENST00000372648	intron	9	+	1738	ENSG00000107021	TBC1D13	25571	protein_coding	3855	1	NM_018201.5	NM_018201	9	q34.11	12	0	96.47	104.89	0.812952	0.981131	0.919725	-0.106773	0.0614053	chr9:128804120-128805858
chr9	128806020	128806253	ENST00000372648	intron	10	+	233	ENSG00000107021	TBC1D13	25571	protein_coding	3855	1	NM_018201.5	NM_018201	9	q34.11	12	0	82.08	82.22	0.980619	0.998116	0.998297	-0.0176778	-0.000181481	chr9:128806020-128806253
chr9	128806312	128807813	ENST00000372648	intron	11	+	1501	ENSG00000107021	TBC1D13	25571	protein_coding	3855	1	NM_018201.5	NM_018201	9	q34.11	12	1	91.34	94.23	0.876971	0.998793	0.96933	-0.0923593	0.0294623	chr9:128806312-128807813
chr9	128819186	128820738	ENST00000372642	intron	1	+	1552	ENSG00000167136	ENDOG	3346	protein_coding	1145	1	NM_004435.2	NM_004435	9	q34.11	3	0	148.63	195.26	0.630414	0.861245	0.76119	-0.130776	0.100055	chr9:128819186-128820738
chr9	128820849	128822327	ENST00000372642	intron	2	+	1478	ENSG00000167136	ENDOG	3346	protein_coding	1145	1	NM_004435.2	NM_004435	9	q34.11	3	1	98.19	355.84	0.18603	0.37565	0.275939	-0.0899091	0.0997116	chr9:128820849-128822327
chr9	128822834	128823746	ENST00000361256	intron	11	-	912	ENSG00000198917	SPOUT1	26933	protein_coding	4259	1	NM_016390.4	NM_016390	9	q34.11	12	1	92.29	106.78	0.7678	0.934773	0.8643	-0.0965007	0.070473	chr9:128822834-128823746
chr9	128823895	128824071	ENST00000361256	intron	10	-	176	ENSG00000198917	SPOUT1	26933	protein_coding	4259	1	NM_016390.4	NM_016390	9	q34.11	12	0	60.07	83.14	0.575813	0.855322	0.722516	-0.146704	0.132806	chr9:128823895-128824071
chr9	128824175	128824770	ENST00000361256	intron	9	-	595	ENSG00000198917	SPOUT1	26933	protein_coding	4259	1	NM_016390.4	NM_016390	9	q34.11	12	0	56.77	59.23	0.849899	0.997011	0.958467	-0.108568	0.0385441	chr9:128824175-128824770
chr9	128824870	128824976	ENST00000361256	intron	8	-	106	ENSG00000198917	SPOUT1	26933	protein_coding	4259	1	NM_016390.4	NM_016390	9	q34.11	12	0	95.92	107.04	0.754991	0.980397	0.896114	-0.141122	0.0842836	chr9:128824870-128824976
chr9	128825050	128826021	ENST00000361256	intron	7	-	971	ENSG00000198917	SPOUT1	26933	protein_coding	4259	1	NM_016390.4	NM_016390	9	q34.11	12	0	112.01	115.16	0.904086	0.997267	0.972647	-0.0685604	0.0246206	chr9:128825050-128826021
chr9	128826153	128826383	ENST00000361256	intron	6	-	230	ENSG00000198917	SPOUT1	26933	protein_coding	4259	1	NM_016390.4	NM_016390	9	q34.11	12	0	108.4	127.32	0.598191	0.988563	0.851398	-0.253207	0.137165	chr9:128826153-128826383
chr9	128826434	128826539	ENST00000361256	intron	5	-	105	ENSG00000198917	SPOUT1	26933	protein_coding	4259	1	NM_016390.4	NM_016390	9	q34.11	12	0	97.37	98.48	0.945599	0.999085	0.988729	-0.04313	0.0103568	chr9:128826434-128826539
chr9	128826630	128827031	ENST00000361256	intron	4	-	401	ENSG00000198917	SPOUT1	26933	protein_coding	4259	1	NM_016390.4	NM_016390	9	q34.11	12	0	79.26	82.52	0.872243	0.995465	0.960494	-0.0882517	0.0349704	chr9:128826630-128827031
chr9	128827192	128828734	ENST00000361256	intron	3	-	1542	ENSG00000198917	SPOUT1	26933	protein_coding	4259	1	NM_016390.4	NM_016390	9	q34.11	12	0	102.67	112.3	0.803774	0.978483	0.914248	-0.110473	0.0642353	chr9:128827192-128828734
chr9	128828861	128829109	ENST00000361256	intron	2	-	248	ENSG00000198917	SPOUT1	26933	protein_coding	4259	1	NM_016390.4	NM_016390	9	q34.11	12	0	95.29	97.58	0.904734	0.998432	0.976532	-0.071798	0.0218998	chr9:128828861-128829109
chr9	128829156	128829744	ENST00000361256	intron	1	-	588	ENSG00000198917	SPOUT1	26933	protein_coding	4259	1	NM_016390.4	NM_016390	9	q34.11	12	0	74.63	78.32	0.845741	0.996255	0.952886	-0.107145	0.0433693	chr9:128829156-128829744
chr9	128882251	128886014	ENST00000372600	intron	1	+	3763	ENSG00000136802	LRRC8A	19027	protein_coding	4334	1	NM_019594.4	NM_019594	9	q34.11	4	0	159.6	176.01	0.835838	0.955435	0.906767	-0.0709287	0.0486687	chr9:128882251-128886014
chr9	128886122	128907156	ENST00000372600	intron	2	+	21034	ENSG00000136802	LRRC8A	19027	protein_coding	4334	1	NM_019594.4	NM_019594	9	q34.11	4	0	142.92	188.22	0.575011	0.918002	0.759324	-0.184313	0.158678	chr9:128886122-128907156
chr9	128909322	128916095	ENST00000372600	intron	3	+	6773	ENSG00000136802	LRRC8A	19027	protein_coding	4334	1	NM_019594.4	NM_019594	9	q34.11	4	1	166.77	172.48	0.897665	0.996394	0.966895	-0.0692295	0.0294993	chr9:128909322-128916095
chr9	128921669	128921929	ENST00000372592	intron	1	+	260	ENSG00000175287	PHYHD1	23396	protein_coding	2047	1	NM_001100876.2	NM_001100876	9	q34.11	13	0	NA	NA	NA	NA	NA	NA	NA	chr9:128921669-128921929
chr9	128922048	128922282	ENST00000372592	intron	2	+	234	ENSG00000175287	PHYHD1	23396	protein_coding	2047	1	NM_001100876.2	NM_001100876	9	q34.11	13	0	NA	NA	NA	NA	NA	NA	NA	chr9:128922048-128922282
chr9	128922357	128927037	ENST00000372592	intron	3	+	4680	ENSG00000175287	PHYHD1	23396	protein_coding	2047	1	NM_001100876.2	NM_001100876	9	q34.11	13	0	44.63	48.55	0.75852	0.992644	0.919258	-0.160739	0.0733859	chr9:128922357-128927037
chr9	128927197	128933781	ENST00000372592	intron	4	+	6584	ENSG00000175287	PHYHD1	23396	protein_coding	2047	1	NM_001100876.2	NM_001100876	9	q34.11	13	0	90.29	105.45	0.658018	0.978637	0.856235	-0.198217	0.122402	chr9:128927197-128933781
chr9	128933858	128934010	ENST00000372592	intron	5	+	152	ENSG00000175287	PHYHD1	23396	protein_coding	2047	1	NM_001100876.2	NM_001100876	9	q34.11	13	0	82.25	84.67	0.903993	0.99829	0.971418	-0.0674259	0.0268712	chr9:128933858-128934010
chr9	128934059	128936447	ENST00000372592	intron	6	+	2388	ENSG00000175287	PHYHD1	23396	protein_coding	2047	1	NM_001100876.2	NM_001100876	9	q34.11	13	0	97.25	98.27	0.93638	0.999471	0.98962	-0.0532407	0.00985035	chr9:128934059-128936447
chr9	128936504	128936582	ENST00000372592	intron	7	+	78	ENSG00000175287	PHYHD1	23396	protein_coding	2047	1	NM_001100876.2	NM_001100876	9	q34.11	13	0	69.16	76.38	0.752749	0.982418	0.905473	-0.152723	0.0769452	chr9:128936504-128936582
chr9	128936646	128937756	ENST00000372592	intron	8	+	1110	ENSG00000175287	PHYHD1	23396	protein_coding	2047	1	NM_001100876.2	NM_001100876	9	q34.11	13	0	56.93	78.05	0.533369	0.904338	0.729404	-0.196035	0.174934	chr9:128936646-128937756
chr9	128937779	128940368	ENST00000372592	intron	9	+	2589	ENSG00000175287	PHYHD1	23396	protein_coding	2047	1	NM_001100876.2	NM_001100876	9	q34.11	13	0	45.88	66.81	0.507472	0.852587	0.686724	-0.179252	0.165863	chr9:128937779-128940368
chr9	128940498	128940598	ENST00000372592	intron	10	+	100	ENSG00000175287	PHYHD1	23396	protein_coding	2047	1	NM_001100876.2	NM_001100876	9	q34.11	13	0	36.55	46.37	0.527286	0.958269	0.788225	-0.260939	0.170044	chr9:128940498-128940598
chr9	128940716	128941444	ENST00000372592	intron	11	+	728	ENSG00000175287	PHYHD1	23396	protein_coding	2047	1	NM_001100876.2	NM_001100876	9	q34.11	13	0	71.04	87.11	0.577998	0.950832	0.815521	-0.237522	0.135311	chr9:128940716-128941444
chr9	128941572	128941667	ENST00000372592	intron	12	+	95	ENSG00000175287	PHYHD1	23396	protein_coding	2047	1	NM_001100876.2	NM_001100876	9	q34.11	13	1	90.59	103.66	0.666154	0.980925	0.873915	-0.207761	0.10701	chr9:128941572-128941667
chr9	129008792	129009105	ENST00000372564	intron	10	-	313	ENSG00000148341	SH3GLB2	10834	protein_coding	3013	1	NM_020145.4	NM_020145	9	q34.11	11	1	179.79	195.66	0.838864	0.971156	0.91889	-0.0800258	0.0522661	chr9:129008792-129009105
chr9	129009347	129009770	ENST00000372564	intron	9	-	423	ENSG00000148341	SH3GLB2	10834	protein_coding	3013	1	NM_020145.4	NM_020145	9	q34.11	11	0	259.1	276.34	0.87754	0.975566	0.937613	-0.0600729	0.0379532	chr9:129009347-129009770
chr9	129009872	129010119	ENST00000372564	intron	8	-	247	ENSG00000148341	SH3GLB2	10834	protein_coding	3013	1	NM_020145.4	NM_020145	9	q34.11	11	0	294.78	296.49	0.97666	0.999591	0.994233	-0.0175728	0.0053581	chr9:129009872-129010119
chr9	129010210	129010669	ENST00000372564	intron	7	-	459	ENSG00000148341	SH3GLB2	10834	protein_coding	3013	1	NM_020145.4	NM_020145	9	q34.11	11	0	217.12	259.34	0.684887	0.947073	0.837202	-0.152315	0.109871	chr9:129010210-129010669
chr9	129010694	129012235	ENST00000372564	intron	6	-	1541	ENSG00000148341	SH3GLB2	10834	protein_coding	3013	1	NM_020145.4	NM_020145	9	q34.11	11	0	177.27	338.59	0.362006	0.700274	0.523554	-0.161548	0.176721	chr9:129010694-129012235
chr9	129012299	129014410	ENST00000372564	intron	5	-	2111	ENSG00000148341	SH3GLB2	10834	protein_coding	3013	1	NM_020145.4	NM_020145	9	q34.11	11	0	231.7	235.48	0.940905	0.999302	0.983948	-0.0430429	0.0153545	chr9:129012299-129014410
chr9	129014504	129014770	ENST00000372564	intron	4	-	266	ENSG00000148341	SH3GLB2	10834	protein_coding	3013	1	NM_020145.4	NM_020145	9	q34.11	11	0	163.74	166.52	0.935213	0.999108	0.983305	-0.0480926	0.0158031	chr9:129014504-129014770
chr9	129014905	129021090	ENST00000372564	intron	3	-	6185	ENSG00000148341	SH3GLB2	10834	protein_coding	3013	1	NM_020145.4	NM_020145	9	q34.11	11	0	158.29	189.58	0.695076	0.945057	0.834951	-0.139875	0.110106	chr9:129014905-129021090
chr9	129021220	129022281	ENST00000372564	intron	2	-	1061	ENSG00000148341	SH3GLB2	10834	protein_coding	3013	1	NM_020145.4	NM_020145	9	q34.11	11	0	194.74	207.26	0.851311	0.988086	0.939593	-0.0882815	0.0484929	chr9:129021220-129022281
chr9	129022424	129028091	ENST00000372564	intron	1	-	5667	ENSG00000148341	SH3GLB2	10834	protein_coding	3013	1	NM_020145.4	NM_020145	9	q34.11	11	0	129.44	142.42	0.783071	0.983193	0.908861	-0.125791	0.0743318	chr9:129022424-129028091
chr9	129036682	129040451	ENST00000684074	intron	1	+	3769	ENSG00000148343	MIGA2	23621	protein_coding	3610	1	NM_001329990.2	NM_001329990	9	q34.11	16	0	22.37	23	0.845437	0.997467	0.972609	-0.127171	0.0248584	chr9:129036682-129040451
chr9	129040691	129042303	ENST00000684074	intron	2	+	1612	ENSG00000148343	MIGA2	23621	protein_coding	3610	1	NM_001329990.2	NM_001329990	9	q34.11	16	0	43.14	46.01	0.790581	0.994399	0.937622	-0.147041	0.0567771	chr9:129040691-129042303
chr9	129042515	129048426	ENST00000684074	intron	3	+	5911	ENSG00000148343	MIGA2	23621	protein_coding	3610	1	NM_001329990.2	NM_001329990	9	q34.11	16	0	63.84	75.08	0.603014	0.983927	0.850293	-0.247279	0.133634	chr9:129042515-129048426
chr9	129048540	129049380	ENST00000684074	intron	4	+	840	ENSG00000148343	MIGA2	23621	protein_coding	3610	1	NM_001329990.2	NM_001329990	9	q34.11	16	0	60.21	61.05	0.940677	0.997176	0.986241	-0.0455636	0.0109351	chr9:129048540-129049380
chr9	129049499	129049826	ENST00000684074	intron	5	+	327	ENSG00000148343	MIGA2	23621	protein_coding	3610	1	NM_001329990.2	NM_001329990	9	q34.11	16	0	62.95	64.41	0.903547	0.997957	0.977333	-0.0737856	0.0206247	chr9:129049499-129049826
chr9	129049964	129059153	ENST00000684074	intron	6	+	9189	ENSG00000148343	MIGA2	23621	protein_coding	3610	1	NM_001329990.2	NM_001329990	9	q34.11	16	0	47.47	48.67	0.883572	0.998811	0.975344	-0.0917718	0.0234666	chr9:129049964-129059153
chr9	129059272	129060549	ENST00000684074	intron	7	+	1277	ENSG00000148343	MIGA2	23621	protein_coding	3610	1	NM_001329990.2	NM_001329990	9	q34.11	16	0	45.37	50.37	0.73344	0.983565	0.900735	-0.167295	0.08283	chr9:129059272-129060549
chr9	129060651	129061230	ENST00000684074	intron	8	+	579	ENSG00000148343	MIGA2	23621	protein_coding	3610	1	NM_001329990.2	NM_001329990	9	q34.11	16	0	64.89	65.21	0.965838	0.998011	0.995093	-0.0292552	0.00291791	chr9:129060651-129061230
chr9	129061347	129063243	ENST00000684074	intron	9	+	1896	ENSG00000148343	MIGA2	23621	protein_coding	3610	1	NM_001329990.2	NM_001329990	9	q34.11	16	0	57.66	62.4	0.755567	0.99528	0.924038	-0.168472	0.0712418	chr9:129061347-129063243
chr9	129063317	129063544	ENST00000684074	intron	10	+	227	ENSG00000148343	MIGA2	23621	protein_coding	3610	1	NM_001329990.2	NM_001329990	9	q34.11	16	0	64.07	64.79	0.941424	0.998536	0.988887	-0.0474627	0.00964849	chr9:129063317-129063544
chr9	129063632	129067772	ENST00000684074	intron	11	+	4140	ENSG00000148343	MIGA2	23621	protein_coding	3610	1	NM_001329990.2	NM_001329990	9	q34.11	16	0	55.96	58.41	0.836005	0.997718	0.958055	-0.12205	0.0396629	chr9:129063632-129067772
chr9	129067872	129068197	ENST00000684074	intron	12	+	325	ENSG00000148343	MIGA2	23621	protein_coding	3610	1	NM_001329990.2	NM_001329990	9	q34.11	16	0	44.92	54.71	0.609687	0.954106	0.821056	-0.211369	0.133049	chr9:129067872-129068197
chr9	129068333	129069075	ENST00000684074	intron	13	+	742	ENSG00000148343	MIGA2	23621	protein_coding	3610	1	NM_001329990.2	NM_001329990	9	q34.11	16	0	39.15	67.6	0.353518	0.80116	0.579142	-0.225624	0.222018	chr9:129068333-129069075
chr9	129069130	129069848	ENST00000684074	intron	14	+	718	ENSG00000148343	MIGA2	23621	protein_coding	3610	1	NM_001329990.2	NM_001329990	9	q34.11	16	0	50.19	63.99	0.607612	0.917903	0.784341	-0.176729	0.133562	chr9:129069130-129069848
chr9	129069966	129070246	ENST00000684074	intron	15	+	280	ENSG00000148343	MIGA2	23621	protein_coding	3610	1	NM_001329990.2	NM_001329990	9	q34.11	16	1	41.63	43.49	0.839833	0.997113	0.957232	-0.117399	0.039881	chr9:129069966-129070246
chr9	129081208	129084667	ENST00000372546	intron	1	+	3459	ENSG00000167130	DOLPP1	29565	protein_coding	2169	1	NM_020438.5	NM_020438	9	q34.11	8	0	65.95	66.73	0.934254	0.99883	0.988311	-0.0540575	0.0105192	chr9:129081208-129084667
chr9	129084769	129085022	ENST00000372546	intron	2	+	253	ENSG00000167130	DOLPP1	29565	protein_coding	2169	1	NM_020438.5	NM_020438	9	q34.11	8	0	60.52	62.88	0.852865	0.998554	0.962468	-0.109603	0.0360854	chr9:129084769-129085022
chr9	129085108	129085206	ENST00000372546	intron	3	+	98	ENSG00000167130	DOLPP1	29565	protein_coding	2169	1	NM_020438.5	NM_020438	9	q34.11	8	0	78.78	86.15	0.764473	0.990785	0.914452	-0.149979	0.0763332	chr9:129085108-129085206
chr9	129085307	129085517	ENST00000372546	intron	4	+	210	ENSG00000167130	DOLPP1	29565	protein_coding	2169	1	NM_020438.5	NM_020438	9	q34.11	8	0	68.67	69.53	0.941583	0.998792	0.987631	-0.0460483	0.0111603	chr9:129085307-129085517
chr9	129085617	129086138	ENST00000372546	intron	5	+	521	ENSG00000167130	DOLPP1	29565	protein_coding	2169	1	NM_020438.5	NM_020438	9	q34.11	8	0	32.08	40.36	0.550171	0.946818	0.794846	-0.244676	0.151972	chr9:129085617-129086138
chr9	129086268	129086708	ENST00000372546	intron	6	+	440	ENSG00000167130	DOLPP1	29565	protein_coding	2169	1	NM_020438.5	NM_020438	9	q34.11	8	0	52.25	60.63	0.704032	0.957475	0.861785	-0.157753	0.0956907	chr9:129086268-129086708
chr9	129086799	129088970	ENST00000372546	intron	7	+	2171	ENSG00000167130	DOLPP1	29565	protein_coding	2169	1	NM_020438.5	NM_020438	9	q34.11	8	1	82.92	85.7	0.862244	0.99887	0.967561	-0.105318	0.0313092	chr9:129086799-129088970
chr9	129111632	129120512	ENST00000393370	intron	1	+	8880	ENSG00000119383	PTPA	9308	protein_coding	2640	1	NM_178000.3	NM_021131	9	q34.11	10	0	327.49	342.97	0.888421	0.991936	0.954865	-0.0664437	0.0370707	chr9:129111632-129120512
chr9	129120611	129123051	ENST00000393370	intron	2	+	2440	ENSG00000119383	PTPA	9308	protein_coding	2640	1	NM_178000.3	NM_021131	9	q34.11	10	0	355.44	392.41	0.847152	0.94801	0.905787	-0.0586356	0.0422224	chr9:129120611-129123051
chr9	129123139	129128984	ENST00000393370	intron	3	+	5845	ENSG00000119383	PTPA	9308	protein_coding	2640	1	NM_178000.3	NM_021131	9	q34.11	10	0	291.26	423.99	0.606228	0.763483	0.68695	-0.0807226	0.0765327	chr9:129123139-129128984
chr9	129129111	129131521	ENST00000393370	intron	4	+	2410	ENSG00000119383	PTPA	9308	protein_coding	2640	1	NM_178000.3	NM_021131	9	q34.11	10	0	343.32	361.86	0.852589	0.995508	0.948765	-0.0961758	0.0467433	chr9:129129111-129131521
chr9	129131640	129134794	ENST00000393370	intron	5	+	3154	ENSG00000119383	PTPA	9308	protein_coding	2640	1	NM_178000.3	NM_021131	9	q34.11	10	0	309.29	317.1	0.903381	0.999703	0.975371	-0.0719895	0.0243325	chr9:129131640-129134794
chr9	129134895	129136470	ENST00000393370	intron	6	+	1575	ENSG00000119383	PTPA	9308	protein_coding	2640	1	NM_178000.3	NM_021131	9	q34.11	10	0	288.15	291.33	0.950309	0.999967	0.989085	-0.0387752	0.0108825	chr9:129134895-129136470
chr9	129136596	129137591	ENST00000393370	intron	7	+	995	ENSG00000119383	PTPA	9308	protein_coding	2640	1	NM_178000.3	NM_021131	9	q34.11	10	0	478.55	486.82	0.938603	0.999254	0.983012	-0.0444089	0.0162422	chr9:129136596-129137591
chr9	129137693	129142444	ENST00000393370	intron	8	+	4751	ENSG00000119383	PTPA	9308	protein_coding	2640	1	NM_178000.3	NM_021131	9	q34.11	10	0	528.79	774.71	0.543962	0.80835	0.682565	-0.138603	0.125785	chr9:129137693-129142444
chr9	129142553	129147386	ENST00000393370	intron	9	+	4833	ENSG00000119383	PTPA	9308	protein_coding	2640	1	NM_178000.3	NM_021131	9	q34.11	10	1	726.27	752.55	0.922106	0.990435	0.965079	-0.0429724	0.0253567	chr9:129142553-129147386
chr9	129638458	129638572	ENST00000277458	intron	5	-	114	ENSG00000148331	ASB6	17181	protein_coding	4603	1	NM_017873.4	NM_017873	9	q34.11	6	1	125.14	136.11	0.793746	0.989638	0.919403	-0.125657	0.0702347	chr9:129638458-129638572
chr9	129638660	129639201	ENST00000277458	intron	4	-	541	ENSG00000148331	ASB6	17181	protein_coding	4603	1	NM_017873.4	NM_017873	9	q34.11	6	0	103.26	139.45	0.588146	0.878964	0.74048	-0.152334	0.138484	chr9:129638660-129639201
chr9	129639311	129639401	ENST00000277458	intron	3	-	90	ENSG00000148331	ASB6	17181	protein_coding	4603	1	NM_017873.4	NM_017873	9	q34.11	6	0	123.89	128.14	0.889965	0.998494	0.966833	-0.0768685	0.0316608	chr9:129639311-129639401
chr9	129639509	129640540	ENST00000277458	intron	2	-	1031	ENSG00000148331	ASB6	17181	protein_coding	4603	1	NM_017873.4	NM_017873	9	q34.11	6	0	132.12	145.49	0.825379	0.962976	0.908104	-0.0827249	0.0548723	chr9:129639509-129640540
chr9	129640723	129641886	ENST00000277458	intron	1	-	1163	ENSG00000148331	ASB6	17181	protein_coding	4603	1	NM_017873.4	NM_017873	9	q34.11	6	0	85.21	98.03	0.740482	0.959579	0.869224	-0.128742	0.0903555	chr9:129640723-129641886
chr9	129666127	129719230	ENST00000372469	intron	1	+	53103	ENSG00000167157	PRRX2	21338	protein_coding	1305	1	NM_016307.4	NM_016307	9	q34.11	4	0	641.53	807.64	0.649724	0.917285	0.794327	-0.144603	0.122959	chr9:129666127-129719230
chr9	129719419	129720595	ENST00000372469	intron	2	+	1176	ENSG00000167157	PRRX2	21338	protein_coding	1305	1	NM_016307.4	NM_016307	9	q34.11	4	0	863.88	974.41	0.821328	0.941331	0.886567	-0.0652395	0.0547636	chr9:129719419-129720595
chr9	129720775	129722216	ENST00000372469	intron	3	+	1441	ENSG00000167157	PRRX2	21338	protein_coding	1305	1	NM_016307.4	NM_016307	9	q34.11	4	1	1659.9	1804.6	0.892685	0.942697	0.919816	-0.0271314	0.0228806	chr9:129720775-129722216
chr9	129739861	129748654	ENST00000340607	intron	2	-	8793	ENSG00000148344	PTGES	9599	protein_coding	1751	1	NM_004878.5	NM_004878	9	q34.11	3	1	399.89	405.07	0.960844	0.998501	0.987212	-0.0263679	0.0112894	chr9:129739861-129748654
chr9	129748738	129752886	ENST00000340607	intron	1	-	4148	ENSG00000148344	PTGES	9599	protein_coding	1751	1	NM_004878.5	NM_004878	9	q34.11	3	0	353.64	398.19	0.788731	0.96644	0.888119	-0.0993874	0.0783214	chr9:129748738-129752886
chr9	129803412	129804072	ENST00000259339	intron	1	+	660	ENSG00000136816	TOR1B	11995	protein_coding	2738	1	NM_014506.3	NM_014506	9	q34.11	5	0	136.66	138.7	0.935501	0.999645	0.985292	-0.0497913	0.0143531	chr9:129803412-129804072
chr9	129804339	129807187	ENST00000259339	intron	2	+	2848	ENSG00000136816	TOR1B	11995	protein_coding	2738	1	NM_014506.3	NM_014506	9	q34.11	5	0	171.26	229.3	0.628165	0.844713	0.746882	-0.118717	0.0978309	chr9:129804339-129807187
chr9	129807364	129808904	ENST00000259339	intron	3	+	1540	ENSG00000136816	TOR1B	11995	protein_coding	2738	1	NM_014506.3	NM_014506	9	q34.11	5	0	228.21	270.82	0.743607	0.922493	0.842663	-0.0990556	0.0798301	chr9:129807364-129808904
chr9	129809033	129809341	ENST00000259339	intron	4	+	308	ENSG00000136816	TOR1B	11995	protein_coding	2738	1	NM_014506.3	NM_014506	9	q34.11	5	1	191.38	266.89	0.619249	0.808492	0.717074	-0.0978255	0.0914174	chr9:129809033-129809341
chr9	129814223	129818519	ENST00000351698	intron	4	-	4296	ENSG00000136827	TOR1A	3098	protein_coding	2080	1	NM_000113.3	NM_000113	9	q34.11	5	1	520.15	574.26	0.853133	0.944378	0.905774	-0.0526419	0.0386033	chr9:129814223-129818519
chr9	129818648	129818744	ENST00000351698	intron	3	-	96	ENSG00000136827	TOR1A	3098	protein_coding	2080	1	NM_000113.3	NM_000113	9	q34.11	5	0	420.89	424.04	0.973219	0.999539	0.992571	-0.0193526	0.00696781	chr9:129818648-129818744
chr9	129818921	129822580	ENST00000351698	intron	2	-	3659	ENSG00000136827	TOR1A	3098	protein_coding	2080	1	NM_000113.3	NM_000113	9	q34.11	5	0	145.58	150.4	0.898225	0.997887	0.967952	-0.069727	0.0299347	chr9:129818921-129822580
chr9	129822847	129823907	ENST00000351698	intron	1	-	1060	ENSG00000136827	TOR1A	3098	protein_coding	2080	1	NM_000113.3	NM_000113	9	q34.11	5	0	391.01	402.23	0.928622	0.994988	0.972106	-0.0434834	0.0228825	chr9:129822847-129823907
chr9	129828253	129829204	ENST00000372447	intron	8	-	951	ENSG00000136819	C9orf78	24932	protein_coding	1795	1	NM_016520.3	NM_016520	9	q34.11	9	1	434.9	457.27	0.90527	0.980909	0.951079	-0.0458092	0.0298298	chr9:129828253-129829204
chr9	129829304	129829404	ENST00000372447	intron	7	-	100	ENSG00000136819	C9orf78	24932	protein_coding	1795	1	NM_016520.3	NM_016520	9	q34.11	9	0	454.45	455.23	0.990683	0.999787	0.998287	-0.00760389	0.00150034	chr9:129829304-129829404
chr9	129829542	129830870	ENST00000372447	intron	6	-	1328	ENSG00000136819	C9orf78	24932	protein_coding	1795	1	NM_016520.3	NM_016520	9	q34.11	9	0	412.23	414.3	0.978827	0.999704	0.995004	-0.0161764	0.00469995	chr9:129829542-129830870
chr9	129831069	129831895	ENST00000372447	intron	5	-	826	ENSG00000136819	C9orf78	24932	protein_coding	1795	1	NM_016520.3	NM_016520	9	q34.11	9	0	493.67	494.48	0.99082	0.999848	0.998362	-0.00754187	0.00148637	chr9:129831069-129831895
chr9	129831974	129833446	ENST00000372447	intron	4	-	1472	ENSG00000136819	C9orf78	24932	protein_coding	1795	1	NM_016520.3	NM_016520	9	q34.11	9	0	408.56	409.4	0.989249	0.999825	0.997948	-0.00869965	0.00187704	chr9:129831974-129833446
chr9	129833518	129833657	ENST00000372447	intron	3	-	139	ENSG00000136819	C9orf78	24932	protein_coding	1795	1	NM_016520.3	NM_016520	9	q34.11	9	0	432.12	434.53	0.975134	0.999847	0.994454	-0.01932	0.00539308	chr9:129833518-129833657
chr9	129833710	129834706	ENST00000372447	intron	2	-	996	ENSG00000136819	C9orf78	24932	protein_coding	1795	1	NM_016520.3	NM_016520	9	q34.11	9	0	435.6	458.21	0.865771	0.99376	0.950656	-0.0848845	0.0431044	chr9:129833710-129834706
chr9	129834767	129835138	ENST00000372447	intron	1	-	371	ENSG00000136819	C9orf78	24932	protein_coding	1795	1	NM_016520.3	NM_016520	9	q34.11	9	0	372.33	400.9	0.833584	0.985476	0.928735	-0.0951513	0.0567408	chr9:129834767-129835138
chr9	129835500	129849812	ENST00000372429	intron	1	+	14312	ENSG00000136878	USP20	12619	protein_coding	4293	1	NM_001110303.4	NM_001110303	9	q34.11	26	0	27.85	28.84	0.857085	0.995323	0.965673	-0.108588	0.02965	chr9:129835500-129849812
chr9	129849925	129852539	ENST00000372429	intron	2	+	2614	ENSG00000136878	USP20	12619	protein_coding	4293	1	NM_001110303.4	NM_001110303	9	q34.11	26	0	53.95	55.07	0.91054	0.998098	0.979662	-0.0691221	0.018436	chr9:129849925-129852539
chr9	129852637	129856306	ENST00000372429	intron	3	+	3669	ENSG00000136878	USP20	12619	protein_coding	4293	1	NM_001110303.4	NM_001110303	9	q34.11	26	0	51.37	52.45	0.913205	0.997768	0.979409	-0.066204	0.0183589	chr9:129852637-129856306
chr9	129856361	129858049	ENST00000372429	intron	4	+	1688	ENSG00000136878	USP20	12619	protein_coding	4293	1	NM_001110303.4	NM_001110303	9	q34.11	26	0	52.92	53.11	0.968719	0.99689	0.996423	-0.027704	0.000467125	chr9:129856361-129858049
chr9	129858113	129858466	ENST00000372429	intron	5	+	353	ENSG00000136878	USP20	12619	protein_coding	4293	1	NM_001110303.4	NM_001110303	9	q34.11	26	0	51.97	52.9	0.923349	0.99815	0.98242	-0.0590711	0.01573	chr9:129858113-129858466
chr9	129858599	129860936	ENST00000372429	intron	6	+	2337	ENSG00000136878	USP20	12619	protein_coding	4293	1	NM_001110303.4	NM_001110303	9	q34.11	26	0	71.25	71.66	0.967211	0.998135	0.994279	-0.0270671	0.00385603	chr9:129858599-129860936
chr9	129861034	129861542	ENST00000372429	intron	7	+	508	ENSG00000136878	USP20	12619	protein_coding	4293	1	NM_001110303.4	NM_001110303	9	q34.11	26	0	65.71	65.86	0.974414	0.997877	0.997722	-0.0233085	0.000154229	chr9:129861034-129861542
chr9	129861613	129863185	ENST00000372429	intron	8	+	1572	ENSG00000136878	USP20	12619	protein_coding	4293	1	NM_001110303.4	NM_001110303	9	q34.11	26	0	56.14	56.88	0.934411	0.998656	0.98699	-0.0525791	0.0116661	chr9:129861613-129863185
chr9	129863300	129865302	ENST00000372429	intron	9	+	2002	ENSG00000136878	USP20	12619	protein_coding	4293	1	NM_001110303.4	NM_001110303	9	q34.11	26	0	54	60.08	0.694223	0.990582	0.898802	-0.204579	0.0917804	chr9:129863300-129865302
chr9	129865382	129868004	ENST00000372429	intron	10	+	2622	ENSG00000136878	USP20	12619	protein_coding	4293	1	NM_001110303.4	NM_001110303	9	q34.11	26	0	57.32	63.23	0.730988	0.988262	0.906532	-0.175544	0.0817298	chr9:129865382-129868004
chr9	129868450	129868861	ENST00000372429	intron	11	+	411	ENSG00000136878	USP20	12619	protein_coding	4293	1	NM_001110303.4	NM_001110303	9	q34.11	26	0	66.22	75.78	0.703167	0.974455	0.873845	-0.170678	0.100609	chr9:129868450-129868861
chr9	129869003	129869309	ENST00000372429	intron	12	+	306	ENSG00000136878	USP20	12619	protein_coding	4293	1	NM_001110303.4	NM_001110303	9	q34.11	26	0	48.79	57.9	0.684973	0.950795	0.84266	-0.157687	0.108135	chr9:129869003-129869309
chr9	129869426	129869671	ENST00000372429	intron	13	+	245	ENSG00000136878	USP20	12619	protein_coding	4293	1	NM_001110303.4	NM_001110303	9	q34.11	26	0	48.08	50.03	0.849047	0.997243	0.961023	-0.111976	0.0362194	chr9:129869426-129869671
chr9	129869845	129870452	ENST00000372429	intron	14	+	607	ENSG00000136878	USP20	12619	protein_coding	4293	1	NM_001110303.4	NM_001110303	9	q34.11	26	0	43.9	57.47	0.563524	0.916013	0.763877	-0.200353	0.152136	chr9:129869845-129870452
chr9	129870548	129873481	ENST00000372429	intron	15	+	2933	ENSG00000136878	USP20	12619	protein_coding	4293	1	NM_001110303.4	NM_001110303	9	q34.11	26	0	49.55	50.22	0.931793	0.997421	0.986659	-0.0548656	0.0107624	chr9:129870548-129873481
chr9	129873516	129873698	ENST00000372429	intron	16	+	182	ENSG00000136878	USP20	12619	protein_coding	4293	1	NM_001110303.4	NM_001110303	9	q34.11	26	0	51.47	52.19	0.930606	0.997972	0.986204	-0.0555984	0.0117677	chr9:129873516-129873698
chr9	129873745	129874575	ENST00000372429	intron	17	+	830	ENSG00000136878	USP20	12619	protein_coding	4293	1	NM_001110303.4	NM_001110303	9	q34.11	26	0	56.1	56.82	0.935431	0.998487	0.987328	-0.0518978	0.011159	chr9:129873745-129874575
chr9	129874757	129874828	ENST00000372429	intron	18	+	71	ENSG00000136878	USP20	12619	protein_coding	4293	1	NM_001110303.4	NM_001110303	9	q34.11	26	0	42.97	49.14	0.670886	0.982001	0.87444	-0.203554	0.10756	chr9:129874757-129874828
chr9	129874956	129875309	ENST00000372429	intron	19	+	353	ENSG00000136878	USP20	12619	protein_coding	4293	1	NM_001110303.4	NM_001110303	9	q34.11	26	0	57.1	61.77	0.778608	0.990732	0.924397	-0.145789	0.0663353	chr9:129874956-129875309
chr9	129875480	129875559	ENST00000372429	intron	20	+	79	ENSG00000136878	USP20	12619	protein_coding	4293	1	NM_001110303.4	NM_001110303	9	q34.11	26	0	82	90.79	0.763293	0.982506	0.903183	-0.13989	0.0793231	chr9:129875480-129875559
chr9	129875642	129876129	ENST00000372429	intron	21	+	487	ENSG00000136878	USP20	12619	protein_coding	4293	1	NM_001110303.4	NM_001110303	9	q34.11	26	0	68.63	70.52	0.896057	0.997951	0.973199	-0.0771417	0.0247522	chr9:129875642-129876129
chr9	129876239	129878337	ENST00000372429	intron	22	+	2098	ENSG00000136878	USP20	12619	protein_coding	4293	1	NM_001110303.4	NM_001110303	9	q34.11	26	0	66.11	69.37	0.841874	0.996251	0.953006	-0.111131	0.043245	chr9:129876239-129878337
chr9	129878441	129879572	ENST00000372429	intron	23	+	1131	ENSG00000136878	USP20	12619	protein_coding	4293	1	NM_001110303.4	NM_001110303	9	q34.11	26	0	79.21	79.73	0.961461	0.998759	0.993478	-0.0320167	0.005281	chr9:129878441-129879572
chr9	129879645	129880112	ENST00000372429	intron	24	+	467	ENSG00000136878	USP20	12619	protein_coding	4293	1	NM_001110303.4	NM_001110303	9	q34.11	26	0	82.81	85.58	0.883672	0.996861	0.967633	-0.0839603	0.0292281	chr9:129879645-129880112
chr9	129880290	129880466	ENST00000372429	intron	25	+	176	ENSG00000136878	USP20	12619	protein_coding	4293	1	NM_001110303.4	NM_001110303	9	q34.11	26	1	38.16	148.84	0.177049	0.351624	0.256383	-0.0793335	0.0952412	chr9:129880290-129880466
chr9	130054074	130075635	ENST00000347136	intron	1	+	21561	ENSG00000148358	GPR107	17830	protein_coding	6729	1	NM_020960.5	NM_020960	9	q34.11	18	0	149.36	162.59	0.790379	0.991407	0.91863	-0.12825	0.0727768	chr9:130054074-130075635
chr9	130075750	130076411	ENST00000347136	intron	2	+	661	ENSG00000148358	GPR107	17830	protein_coding	6729	1	NM_020960.5	NM_020960	9	q34.11	18	0	217.45	223.48	0.919965	0.997444	0.973018	-0.0530525	0.0244264	chr9:130075750-130076411
chr9	130076463	130077298	ENST00000347136	intron	3	+	835	ENSG00000148358	GPR107	17830	protein_coding	6729	1	NM_020960.5	NM_020960	9	q34.11	18	0	177.23	178.27	0.971545	0.999565	0.994166	-0.0226212	0.00539839	chr9:130076463-130077298
chr9	130077379	130079629	ENST00000347136	intron	4	+	2250	ENSG00000148358	GPR107	17830	protein_coding	6729	1	NM_020960.5	NM_020960	9	q34.11	18	0	200.47	205.32	0.922846	0.997169	0.976378	-0.053532	0.0207902	chr9:130077379-130079629
chr9	130079770	130083564	ENST00000347136	intron	5	+	3794	ENSG00000148358	GPR107	17830	protein_coding	6729	1	NM_020960.5	NM_020960	9	q34.11	18	0	292.26	294.47	0.972323	0.999575	0.992495	-0.0201717	0.0070802	chr9:130079770-130083564
chr9	130083603	130086419	ENST00000347136	intron	6	+	2816	ENSG00000148358	GPR107	17830	protein_coding	6729	1	NM_020960.5	NM_020960	9	q34.11	18	0	252.85	256.04	0.948388	0.999656	0.987541	-0.0391527	0.0121147	chr9:130083603-130086419
chr9	130086477	130090875	ENST00000347136	intron	7	+	4398	ENSG00000148358	GPR107	17830	protein_coding	6729	1	NM_020960.5	NM_020960	9	q34.11	18	0	188.71	195.22	0.888877	0.998379	0.966653	-0.0777759	0.0317261	chr9:130086477-130090875
chr9	130090984	130092247	ENST00000347136	intron	8	+	1263	ENSG00000148358	GPR107	17830	protein_coding	6729	1	NM_020960.5	NM_020960	9	q34.11	18	0	260.12	261.9	0.97245	0.9994	0.993204	-0.0207536	0.00619606	chr9:130090984-130092247
chr9	130092382	130099456	ENST00000347136	intron	9	+	7074	ENSG00000148358	GPR107	17830	protein_coding	6729	1	NM_020960.5	NM_020960	9	q34.11	18	0	248.16	250.6	0.957217	0.999915	0.990263	-0.0330459	0.00965172	chr9:130092382-130099456
chr9	130099533	130100628	ENST00000347136	intron	10	+	1095	ENSG00000148358	GPR107	17830	protein_coding	6729	1	NM_020960.5	NM_020960	9	q34.11	18	0	262.36	263.22	0.980948	0.999826	0.996733	-0.0157843	0.00309303	chr9:130099533-130100628
chr9	130100703	130101105	ENST00000347136	intron	11	+	402	ENSG00000148358	GPR107	17830	protein_coding	6729	1	NM_020960.5	NM_020960	9	q34.11	18	0	205.63	205.82	0.991726	0.99933	0.999077	-0.00735065	0.000252689	chr9:130100703-130101105
chr9	130101224	130104419	ENST00000347136	intron	12	+	3195	ENSG00000148358	GPR107	17830	protein_coding	6729	1	NM_020960.5	NM_020960	9	q34.11	18	0	224.18	232.21	0.871879	0.999658	0.965419	-0.0935403	0.034239	chr9:130101224-130104419
chr9	130104551	130107495	ENST00000347136	intron	13	+	2944	ENSG00000148358	GPR107	17830	protein_coding	6729	1	NM_020960.5	NM_020960	9	q34.11	18	0	260.88	269.9	0.871495	0.999782	0.96658	-0.095085	0.0332019	chr9:130104551-130107495
chr9	130107540	130124914	ENST00000347136	intron	14	+	17374	ENSG00000148358	GPR107	17830	protein_coding	6729	1	NM_020960.5	NM_020960	9	q34.11	18	0	158.32	270.22	0.475559	0.696984	0.585893	-0.110334	0.111091	chr9:130107540-130124914
chr9	130124965	130127482	ENST00000347136	intron	15	+	2517	ENSG00000148358	GPR107	17830	protein_coding	6729	1	NM_020960.5	NM_020960	9	q34.11	18	0	231.33	231.45	0.993217	0.999322	0.999482	-0.00626403	-0.000159635	chr9:130124965-130127482
chr9	130127567	130128639	ENST00000347136	intron	16	+	1072	ENSG00000148358	GPR107	17830	protein_coding	6729	1	NM_020960.5	NM_020960	9	q34.11	18	0	264.04	264.25	0.993292	0.999449	0.999205	-0.00591337	0.000243787	chr9:130127567-130128639
chr9	130128762	130135024	ENST00000347136	intron	17	+	6262	ENSG00000148358	GPR107	17830	protein_coding	6729	1	NM_020960.5	NM_020960	9	q34.11	18	1	287.74	292.59	0.944922	0.997925	0.983424	-0.0385024	0.0145008	chr9:130128762-130135024
chr9	130172728	130200957	ENST00000372398	intron	1	+	28229	ENSG00000107130	NCS1	3953	protein_coding	5164	1	NM_014286.4	NM_014286	9	q34.11	8	0	213.77	217.01	0.94033	0.999556	0.98507	-0.0447396	0.0144865	chr9:130172728-130200957
chr9	130200983	130217831	ENST00000372398	intron	2	+	16848	ENSG00000107130	NCS1	3953	protein_coding	5164	1	NM_014286.4	NM_014286	9	q34.11	8	0	284.56	298.25	0.882144	0.993188	0.954099	-0.0719547	0.0390896	chr9:130200983-130217831
chr9	130217971	130219724	ENST00000372398	intron	3	+	1753	ENSG00000107130	NCS1	3953	protein_coding	5164	1	NM_014286.4	NM_014286	9	q34.11	8	0	305.4	313.23	0.917272	0.998501	0.975002	-0.05773	0.023499	chr9:130217971-130219724
chr9	130219804	130222649	ENST00000372398	intron	4	+	2845	ENSG00000107130	NCS1	3953	protein_coding	5164	1	NM_014286.4	NM_014286	9	q34.11	8	0	363.15	370.96	0.934274	0.998553	0.978947	-0.0446721	0.0196062	chr9:130219804-130222649
chr9	130222739	130223081	ENST00000372398	intron	5	+	342	ENSG00000107130	NCS1	3953	protein_coding	5164	1	NM_014286.4	NM_014286	9	q34.11	8	0	363.88	379.79	0.873403	0.99719	0.958108	-0.0847056	0.0390819	chr9:130222739-130223081
chr9	130223160	130226388	ENST00000372398	intron	6	+	3228	ENSG00000107130	NCS1	3953	protein_coding	5164	1	NM_014286.4	NM_014286	9	q34.11	8	0	348.97	355.92	0.94107	0.997625	0.980473	-0.0394034	0.0171514	chr9:130223160-130226388
chr9	130226505	130232989	ENST00000372398	intron	7	+	6484	ENSG00000107130	NCS1	3953	protein_coding	5164	1	NM_014286.4	NM_014286	9	q34.11	8	1	407.23	414.34	0.945224	0.998475	0.98284	-0.0376157	0.0156353	chr9:130226505-130232989
chr9	130444996	130452223	ENST00000352480	intron	1	+	7227	ENSG00000130707	ASS1	758	protein_coding	1532	1	NM_054012.4	NM_054012	9	q34.11	15	0	345.45	470.67	0.624919	0.845361	0.733954	-0.109035	0.111407	chr9:130444996-130452223
chr9	130452334	130454304	ENST00000352480	intron	2	+	1970	ENSG00000130707	ASS1	758	protein_coding	1532	1	NM_054012.4	NM_054012	9	q34.11	15	0	923.07	928.88	0.981759	0.999264	0.993745	-0.0119859	0.00551885	chr9:130452334-130454304
chr9	130454374	130458400	ENST00000352480	intron	3	+	4026	ENSG00000130707	ASS1	758	protein_coding	1532	1	NM_054012.4	NM_054012	9	q34.11	15	0	1087.29	1128.38	0.876461	0.999872	0.963585	-0.0871243	0.0362868	chr9:130454374-130458400
chr9	130458590	130464110	ENST00000352480	intron	4	+	5520	ENSG00000130707	ASS1	758	protein_coding	1532	1	NM_054012.4	NM_054012	9	q34.11	15	0	1249.75	1376.26	0.804853	0.983813	0.908077	-0.103224	0.0757358	chr9:130458590-130464110
chr9	130464168	130466724	ENST00000352480	intron	5	+	2556	ENSG00000130707	ASS1	758	protein_coding	1532	1	NM_054012.4	NM_054012	9	q34.11	15	0	1189.44	1257.82	0.836996	0.997971	0.945636	-0.10864	0.0523344	chr9:130464168-130466724
chr9	130466800	130470833	ENST00000352480	intron	6	+	4033	ENSG00000130707	ASS1	758	protein_coding	1532	1	NM_054012.4	NM_054012	9	q34.11	15	0	1316.42	1330.34	0.957746	0.999987	0.989537	-0.0317906	0.0104509	chr9:130466800-130470833
chr9	130470905	130471484	ENST00000352480	intron	7	+	579	ENSG00000130707	ASS1	758	protein_coding	1532	1	NM_054012.4	NM_054012	9	q34.11	15	0	1377.47	1382.37	0.985158	0.999888	0.996455	-0.0112971	0.00343232	chr9:130470905-130471484
chr9	130471516	130476870	ENST00000352480	intron	8	+	5354	ENSG00000130707	ASS1	758	protein_coding	1532	1	NM_054012.4	NM_054012	9	q34.11	15	0	1451.01	1461.03	0.976052	0.999884	0.993142	-0.01709	0.00674249	chr9:130471516-130476870
chr9	130476962	130479715	ENST00000352480	intron	9	+	2753	ENSG00000130707	ASS1	758	protein_coding	1532	1	NM_054012.4	NM_054012	9	q34.11	15	0	984.11	989.68	0.979421	0.999675	0.994372	-0.0149509	0.00530352	chr9:130476962-130479715
chr9	130479801	130480384	ENST00000352480	intron	10	+	583	ENSG00000130707	ASS1	758	protein_coding	1532	1	NM_054012.4	NM_054012	9	q34.11	15	0	1152.75	1161.36	0.976457	0.999035	0.992586	-0.0161288	0.00644893	chr9:130479801-130480384
chr9	130480450	130489332	ENST00000352480	intron	11	+	8882	ENSG00000130707	ASS1	758	protein_coding	1532	1	NM_054012.4	NM_054012	9	q34.11	15	0	1181.36	1206.03	0.948481	0.998399	0.979544	-0.0310637	0.0188549	chr9:130480450-130489332
chr9	130489465	130494866	ENST00000352480	intron	12	+	5401	ENSG00000130707	ASS1	758	protein_coding	1532	1	NM_054012.4	NM_054012	9	q34.11	15	0	1059.4	1097.01	0.906993	0.997744	0.965716	-0.0587224	0.032028	chr9:130489465-130494866
chr9	130495024	130499504	ENST00000352480	intron	13	+	4480	ENSG00000130707	ASS1	758	protein_coding	1532	1	NM_054012.4	NM_054012	9	q34.11	15	0	1359.78	1395.63	0.926658	0.999422	0.974313	-0.0476546	0.0251097	chr9:130495024-130499504
chr9	130499571	130500975	ENST00000352480	intron	14	+	1404	ENSG00000130707	ASS1	758	protein_coding	1532	1	NM_054012.4	NM_054012	9	q34.11	15	1	1351.04	1365.4	0.965071	0.999788	0.989483	-0.024412	0.0103054	chr9:130499571-130500975
chr9	130579765	130595482	ENST00000319725	intron	1	+	15717	ENSG00000107164	FUBP3	4005	protein_coding	3153	1	NM_003934.2	NM_003934	9	q34.11	19	0	245.99	272.74	0.828544	0.959046	0.901921	-0.073377	0.0571243	chr9:130579765-130595482
chr9	130595589	130609953	ENST00000319725	intron	2	+	14364	ENSG00000107164	FUBP3	4005	protein_coding	3153	1	NM_003934.2	NM_003934	9	q34.11	19	0	319.92	357.92	0.840004	0.93863	0.893831	-0.0538275	0.0447991	chr9:130595589-130609953
chr9	130609988	130612455	ENST00000319725	intron	3	+	2467	ENSG00000107164	FUBP3	4005	protein_coding	3153	1	NM_003934.2	NM_003934	9	q34.11	19	0	328.19	337.58	0.92281	0.996486	0.972184	-0.0493746	0.0243014	chr9:130609988-130612455
chr9	130612506	130612955	ENST00000319725	intron	4	+	449	ENSG00000107164	FUBP3	4005	protein_coding	3153	1	NM_003934.2	NM_003934	9	q34.11	19	0	330.41	330.97	0.990725	0.999684	0.998308	-0.0075835	0.00137621	chr9:130612506-130612955
chr9	130613028	130614287	ENST00000319725	intron	5	+	1259	ENSG00000107164	FUBP3	4005	protein_coding	3153	1	NM_003934.2	NM_003934	9	q34.11	19	0	307.66	323.16	0.818138	0.999681	0.952036	-0.133898	0.0476449	chr9:130613028-130614287
chr9	130614346	130616354	ENST00000319725	intron	6	+	2008	ENSG00000107164	FUBP3	4005	protein_coding	3153	1	NM_003934.2	NM_003934	9	q34.11	19	0	378.52	384.37	0.952499	0.998324	0.98478	-0.0322818	0.0135437	chr9:130614346-130616354
chr9	130616518	130617796	ENST00000319725	intron	7	+	1278	ENSG00000107164	FUBP3	4005	protein_coding	3153	1	NM_003934.2	NM_003934	9	q34.11	19	0	424.14	432.66	0.916543	0.99994	0.980308	-0.0637653	0.019632	chr9:130616518-130617796
chr9	130617896	130620353	ENST00000319725	intron	8	+	2457	ENSG00000107164	FUBP3	4005	protein_coding	3153	1	NM_003934.2	NM_003934	9	q34.11	19	0	430.47	434.18	0.971712	0.999108	0.991455	-0.0197436	0.00765236	chr9:130617896-130620353
chr9	130620459	130622707	ENST00000319725	intron	9	+	2248	ENSG00000107164	FUBP3	4005	protein_coding	3153	1	NM_003934.2	NM_003934	9	q34.11	19	0	370.53	377.44	0.937962	0.999412	0.981692	-0.0437306	0.0177198	chr9:130620459-130622707
chr9	130622811	130623610	ENST00000319725	intron	10	+	799	ENSG00000107164	FUBP3	4005	protein_coding	3153	1	NM_003934.2	NM_003934	9	q34.11	19	0	300.4	302.21	0.976346	0.999414	0.994011	-0.0176648	0.00540327	chr9:130622811-130623610
chr9	130623712	130626363	ENST00000319725	intron	11	+	2651	ENSG00000107164	FUBP3	4005	protein_coding	3153	1	NM_003934.2	NM_003934	9	q34.11	19	0	368.75	371.21	0.976352	0.999309	0.993373	-0.0170207	0.00593598	chr9:130623712-130626363
chr9	130626506	130630627	ENST00000319725	intron	12	+	4121	ENSG00000107164	FUBP3	4005	protein_coding	3153	1	NM_003934.2	NM_003934	9	q34.11	19	0	393.37	401.4	0.915297	0.999811	0.979995	-0.0646977	0.0198162	chr9:130626506-130630627
chr9	130630789	130631556	ENST00000319725	intron	13	+	767	ENSG00000107164	FUBP3	4005	protein_coding	3153	1	NM_003934.2	NM_003934	9	q34.11	19	0	326.15	338.47	0.894803	0.995692	0.963601	-0.0687984	0.0320913	chr9:130630789-130631556
chr9	130631631	130631941	ENST00000319725	intron	14	+	310	ENSG00000107164	FUBP3	4005	protein_coding	3153	1	NM_003934.2	NM_003934	9	q34.11	19	0	339.81	342.64	0.97339	0.998801	0.991741	-0.0183509	0.00706052	chr9:130631631-130631941
chr9	130632023	130632201	ENST00000319725	intron	15	+	178	ENSG00000107164	FUBP3	4005	protein_coding	3153	1	NM_003934.2	NM_003934	9	q34.11	19	0	352.21	355.56	0.959343	0.999829	0.990578	-0.0312357	0.0092506	chr9:130632023-130632201
chr9	130632279	130634666	ENST00000319725	intron	16	+	2387	ENSG00000107164	FUBP3	4005	protein_coding	3153	1	NM_003934.2	NM_003934	9	q34.11	19	0	266.04	415.89	0.569499	0.71061	0.639688	-0.0701898	0.0709212	chr9:130632279-130634666
chr9	130634739	130635998	ENST00000319725	intron	17	+	1259	ENSG00000107164	FUBP3	4005	protein_coding	3153	1	NM_003934.2	NM_003934	9	q34.11	19	0	284.74	422.9	0.610223	0.735322	0.673303	-0.0630804	0.0620187	chr9:130634739-130635998
chr9	130636127	130637013	ENST00000319725	intron	18	+	886	ENSG00000107164	FUBP3	4005	protein_coding	3153	1	NM_003934.2	NM_003934	9	q34.11	19	1	364.45	365.81	0.982798	0.999746	0.996282	-0.0134838	0.00346357	chr9:130636127-130637013
chr9	130693914	130695491	ENST00000372358	intron	1	+	1577	ENSG00000130713	EXOSC2	17097	protein_coding	2012	1	NM_014285.7	NM_014285	9	q34.12	9	0	113.81	119.19	0.863612	0.993946	0.954862	-0.0912503	0.039084	chr9:130693914-130695491
chr9	130695594	130697581	ENST00000372358	intron	2	+	1987	ENSG00000130713	EXOSC2	17097	protein_coding	2012	1	NM_014285.7	NM_014285	9	q34.12	9	0	118.74	134.96	0.746496	0.960636	0.879816	-0.133321	0.0808203	chr9:130695594-130697581
chr9	130697628	130698161	ENST00000372358	intron	3	+	533	ENSG00000130713	EXOSC2	17097	protein_coding	2012	1	NM_014285.7	NM_014285	9	q34.12	9	0	108.74	124.33	0.730015	0.966621	0.874608	-0.144593	0.0920132	chr9:130697628-130698161
chr9	130698252	130699328	ENST00000372358	intron	4	+	1076	ENSG00000130713	EXOSC2	17097	protein_coding	2012	1	NM_014285.7	NM_014285	9	q34.12	9	0	104.81	113.77	0.79914	0.987344	0.921245	-0.122105	0.0660996	chr9:130698252-130699328
chr9	130699395	130700866	ENST00000372358	intron	5	+	1471	ENSG00000130713	EXOSC2	17097	protein_coding	2012	1	NM_014285.7	NM_014285	9	q34.12	9	0	105.63	122.93	0.720819	0.947951	0.85927	-0.138451	0.0886813	chr9:130699395-130700866
chr9	130700936	130702133	ENST00000372358	intron	6	+	1197	ENSG00000130713	EXOSC2	17097	protein_coding	2012	1	NM_014285.7	NM_014285	9	q34.12	9	0	109.03	132.1	0.67202	0.932337	0.82536	-0.153339	0.106977	chr9:130700936-130702133
chr9	130702311	130703052	ENST00000372358	intron	7	+	741	ENSG00000130713	EXOSC2	17097	protein_coding	2012	1	NM_014285.7	NM_014285	9	q34.12	9	0	80.18	84.52	0.807279	0.996823	0.948651	-0.141372	0.0481714	chr9:130702311-130703052
chr9	130703182	130703693	ENST00000372358	intron	8	+	511	ENSG00000130713	EXOSC2	17097	protein_coding	2012	1	NM_014285.7	NM_014285	9	q34.12	9	1	129.84	130.92	0.961906	0.998711	0.991751	-0.0298451	0.00696067	chr9:130703182-130703693
chr9	130835526	130854063	ENST00000318560	intron	1	+	18537	ENSG00000097007	ABL1	76	protein_coding	5578	1	NM_005157.6	NM_005157	9	q34.12	11	0	209.04	307.97	0.597193	0.747289	0.678767	-0.0815748	0.0685216	chr9:130835526-130854063
chr9	130854238	130854800	ENST00000318560	intron	2	+	562	ENSG00000097007	ABL1	76	protein_coding	5578	1	NM_005157.6	NM_005157	9	q34.12	11	0	376.1	378.18	0.977936	0.999556	0.9945	-0.0165643	0.00505596	chr9:130854238-130854800
chr9	130855097	130862762	ENST00000318560	intron	3	+	7665	ENSG00000097007	ABL1	76	protein_coding	5578	1	NM_005157.6	NM_005157	9	q34.12	11	0	401.88	424.95	0.866758	0.990197	0.945711	-0.0789531	0.044486	chr9:130855097-130862762
chr9	130863036	130872128	ENST00000318560	intron	4	+	9092	ENSG00000097007	ABL1	76	protein_coding	5578	1	NM_005157.6	NM_005157	9	q34.12	11	0	414.64	426.67	0.920577	0.997158	0.971805	-0.0512283	0.0253528	chr9:130863036-130872128
chr9	130872214	130872859	ENST00000318560	intron	5	+	645	ENSG00000097007	ABL1	76	protein_coding	5578	1	NM_005157.6	NM_005157	9	q34.12	11	0	462.27	464.64	0.980814	0.999656	0.994899	-0.0140851	0.00475624	chr9:130872214-130872859
chr9	130873038	130874867	ENST00000318560	intron	6	+	1829	ENSG00000097007	ABL1	76	protein_coding	5578	1	NM_005157.6	NM_005157	9	q34.12	11	0	553.56	570.05	0.904287	0.999315	0.971073	-0.0667857	0.0282425	chr9:130873038-130874867
chr9	130875053	130878414	ENST00000318560	intron	7	+	3361	ENSG00000097007	ABL1	76	protein_coding	5578	1	NM_005157.6	NM_005157	9	q34.12	11	0	368.3	375.53	0.94261	0.997649	0.980747	-0.0381372	0.0169019	chr9:130875053-130878414
chr9	130878568	130880067	ENST00000318560	intron	8	+	1499	ENSG00000097007	ABL1	76	protein_coding	5578	1	NM_005157.6	NM_005157	9	q34.12	11	0	430.36	460.12	0.855822	0.983737	0.935321	-0.0794993	0.048416	chr9:130878568-130880067
chr9	130880158	130880499	ENST00000318560	intron	9	+	341	ENSG00000097007	ABL1	76	protein_coding	5578	1	NM_005157.6	NM_005157	9	q34.12	11	0	442.66	448.93	0.952531	0.998731	0.986033	-0.033502	0.0126974	chr9:130880158-130880499
chr9	130880665	130883968	ENST00000318560	intron	10	+	3303	ENSG00000097007	ABL1	76	protein_coding	5578	1	NM_005157.6	NM_005157	9	q34.12	11	1	513.99	517.48	0.968677	0.999901	0.993256	-0.0245789	0.00664562	chr9:130880665-130883968
chr9	130904324	130905233	ENST00000372338	intron	6	-	909	ENSG00000130720	FIBCD1	25922	protein_coding	3650	1	NM_032843.5	NM_001145106	9	q34.12	7	1	18.73	19.08	0.798886	0.994426	0.981656	-0.18277	0.0127703	chr9:130904324-130905233
chr9	130905414	130911791	ENST00000372338	intron	5	-	6377	ENSG00000130720	FIBCD1	25922	protein_coding	3650	1	NM_032843.5	NM_001145106	9	q34.12	7	0	20.67	20.68	0.841152	0.996806	0.999516	-0.158365	-0.00271043	chr9:130905414-130911791
chr9	130911889	130923743	ENST00000372338	intron	4	-	11854	ENSG00000130720	FIBCD1	25922	protein_coding	3650	1	NM_032843.5	NM_001145106	9	q34.12	7	0	14.9	15.05	0.819532	0.993923	0.990033	-0.170501	0.0038894	chr9:130911889-130923743
chr9	130923881	130924236	ENST00000372338	intron	3	-	355	ENSG00000130720	FIBCD1	25922	protein_coding	3650	1	NM_032843.5	NM_001145106	9	q34.12	7	0	18.92	19.01	0.836854	0.995856	0.995266	-0.158411	0.000589854	chr9:130923881-130924236
chr9	130924397	130929566	ENST00000372338	intron	2	-	5169	ENSG00000130720	FIBCD1	25922	protein_coding	3650	1	NM_032843.5	NM_001145106	9	q34.12	7	0	NA	NA	NA	NA	NA	NA	NA	chr9:130924397-130929566
chr9	130930047	130938535	ENST00000372338	intron	1	-	8488	ENSG00000130720	FIBCD1	25922	protein_coding	3650	1	NM_032843.5	NM_001145106	9	q34.12	7	0	7.99	18.41	0.0451807	0.859709	0.434003	-0.388823	0.425706	chr9:130930047-130938535
chr9	131261351	131275856	ENST00000372271	intron	1	-	14505	ENSG00000126882	FAM78A	25465	protein_coding	3927	1	NM_033387.4	NM_033387	9	q34.13	2	1	7.84	8.19	0.637977	0.996587	0.957265	-0.319288	0.0393221	chr9:131261351-131275856
chr9	131290449	131307922	ENST00000372264	intron	1	+	17473	ENSG00000160539	PLPP7	28174	protein_coding	2065	1	NM_032728.4	NM_032728	9	q34.13	2	1	30.12	35.44	0.545897	0.992168	0.849887	-0.30399	0.142281	chr9:131290449-131307922
chr9	131503074	131504188	ENST00000402686	intron	1	+	1114	ENSG00000130714	POMT1	9202	protein_coding	3057	1	NM_001077365.2	NM_001077365	9	q34.13	20	0	47.64	106.33	0.304626	0.603308	0.448039	-0.143413	0.155268	chr9:131503074-131504188
chr9	131504341	131506113	ENST00000402686	intron	2	+	1772	ENSG00000130714	POMT1	9202	protein_coding	3057	1	NM_001077365.2	NM_001077365	9	q34.13	20	0	71.21	119.47	0.426885	0.754916	0.596049	-0.169164	0.158866	chr9:131504341-131506113
chr9	131506221	131506402	ENST00000402686	intron	3	+	181	ENSG00000130714	POMT1	9202	protein_coding	3057	1	NM_001077365.2	NM_001077365	9	q34.13	20	0	93.19	121.19	0.612373	0.89385	0.768958	-0.156585	0.124892	chr9:131506221-131506402
chr9	131506454	131507367	ENST00000402686	intron	4	+	913	ENSG00000130714	POMT1	9202	protein_coding	3057	1	NM_001077365.2	NM_001077365	9	q34.13	20	0	93.42	103.99	0.752231	0.982777	0.898356	-0.146125	0.0844214	chr9:131506454-131507367
chr9	131507515	131508910	ENST00000402686	intron	5	+	1395	ENSG00000130714	POMT1	9202	protein_coding	3057	1	NM_001077365.2	NM_001077365	9	q34.13	20	0	75.23	86.7	0.732813	0.961085	0.867705	-0.134892	0.0933801	chr9:131507515-131508910
chr9	131509023	131509742	ENST00000402686	intron	6	+	719	ENSG00000130714	POMT1	9202	protein_coding	3057	1	NM_001077365.2	NM_001077365	9	q34.13	20	0	72.97	312.74	0.071735	0.758339	0.233325	-0.16159	0.525015	chr9:131509023-131509742
chr9	131509809	131509902	ENST00000402686	intron	7	+	93	ENSG00000130714	POMT1	9202	protein_coding	3057	1	NM_001077365.2	NM_001077365	9	q34.13	20	0	77.08	82.82	0.798458	0.993705	0.930693	-0.132235	0.0630115	chr9:131509809-131509902
chr9	131509997	131510259	ENST00000402686	intron	8	+	262	ENSG00000130714	POMT1	9202	protein_coding	3057	1	NM_001077365.2	NM_001077365	9	q34.13	20	0	82.47	116.95	0.531911	0.854969	0.705173	-0.173262	0.149795	chr9:131509997-131510259
chr9	131510416	131511336	ENST00000402686	intron	9	+	920	ENSG00000130714	POMT1	9202	protein_coding	3057	1	NM_001077365.2	NM_001077365	9	q34.13	20	0	89.16	90.4	0.929751	0.999264	0.986283	-0.0565325	0.0129808	chr9:131510416-131511336
chr9	131511468	131512040	ENST00000402686	intron	10	+	572	ENSG00000130714	POMT1	9202	protein_coding	3057	1	NM_001077365.2	NM_001077365	9	q34.13	20	0	114.22	134.27	0.686491	0.961254	0.850674	-0.164183	0.11058	chr9:131511468-131512040
chr9	131512137	131513238	ENST00000402686	intron	11	+	1101	ENSG00000130714	POMT1	9202	protein_coding	3057	1	NM_001077365.2	NM_001077365	9	q34.13	20	0	96.82	99.7	0.886386	0.999005	0.971113	-0.0847275	0.0278921	chr9:131512137-131513238
chr9	131513332	131515425	ENST00000402686	intron	12	+	2093	ENSG00000130714	POMT1	9202	protein_coding	3057	1	NM_001077365.2	NM_001077365	9	q34.13	20	0	115.96	118.15	0.921491	0.999516	0.981464	-0.0599733	0.0180517	chr9:131513332-131515425
chr9	131515523	131518444	ENST00000402686	intron	13	+	2921	ENSG00000130714	POMT1	9202	protein_coding	3057	1	NM_001077365.2	NM_001077365	9	q34.13	20	0	93.12	94.21	0.942678	0.999093	0.98843	-0.0457522	0.0106629	chr9:131515523-131518444
chr9	131518538	131518836	ENST00000402686	intron	14	+	298	ENSG00000130714	POMT1	9202	protein_coding	3057	1	NM_001077365.2	NM_001077365	9	q34.13	20	0	125.14	135.63	0.812989	0.982902	0.922657	-0.109668	0.0602447	chr9:131518538-131518836
chr9	131518958	131519388	ENST00000402686	intron	15	+	430	ENSG00000130714	POMT1	9202	protein_coding	3057	1	NM_001077365.2	NM_001077365	9	q34.13	20	0	128.71	131.08	0.930343	0.998809	0.981919	-0.0515762	0.0168897	chr9:131518958-131519388
chr9	131519487	131520079	ENST00000402686	intron	16	+	592	ENSG00000130714	POMT1	9202	protein_coding	3057	1	NM_001077365.2	NM_001077365	9	q34.13	20	0	115.12	117.92	0.91448	0.998144	0.976255	-0.0617749	0.0218884	chr9:131519487-131520079
chr9	131520194	131521345	ENST00000402686	intron	17	+	1151	ENSG00000130714	POMT1	9202	protein_coding	3057	1	NM_001077365.2	NM_001077365	9	q34.13	20	0	112.32	114.14	0.937718	0.998454	0.984055	-0.0463371	0.0143996	chr9:131520194-131521345
chr9	131521473	131522046	ENST00000402686	intron	18	+	573	ENSG00000130714	POMT1	9202	protein_coding	3057	1	NM_001077365.2	NM_001077365	9	q34.13	20	0	112.75	117.38	0.869749	0.995795	0.960555	-0.0908067	0.0352395	chr9:131521473-131522046
chr9	131522225	131522931	ENST00000402686	intron	19	+	706	ENSG00000130714	POMT1	9202	protein_coding	3057	1	NM_001077365.2	NM_001077365	9	q34.13	20	1	109.11	116.49	0.810883	0.992931	0.936647	-0.125764	0.0562836	chr9:131522225-131522931
chr9	131525222	131525928	ENST00000372215	intron	6	-	706	ENSG00000130717	UCK1	14859	protein_coding	2162	1	NM_031432.5	NM_001318519	9	q34.13	7	1	154.97	156.55	0.9574	0.998898	0.989907	-0.032507	0.00899042	chr9:131525222-131525928
chr9	131525978	131528943	ENST00000372215	intron	5	-	2965	ENSG00000130717	UCK1	14859	protein_coding	2162	1	NM_031432.5	NM_001318519	9	q34.13	7	0	156.85	173.08	0.792395	0.974735	0.906228	-0.113833	0.0685068	chr9:131525978-131528943
chr9	131529039	131529127	ENST00000372215	intron	4	-	88	ENSG00000130717	UCK1	14859	protein_coding	2162	1	NM_031432.5	NM_001318519	9	q34.13	7	0	157.99	174.05	0.832045	0.96125	0.907728	-0.0756831	0.0535228	chr9:131529039-131529127
chr9	131529271	131529487	ENST00000372215	intron	3	-	216	ENSG00000130717	UCK1	14859	protein_coding	2162	1	NM_031432.5	NM_001318519	9	q34.13	7	0	137.9	147.47	0.869289	0.975199	0.935105	-0.0658161	0.0400933	chr9:131529271-131529487
chr9	131529585	131530485	ENST00000372215	intron	2	-	900	ENSG00000130717	UCK1	14859	protein_coding	2162	1	NM_031432.5	NM_001318519	9	q34.13	7	0	191.12	208.6	0.837481	0.969464	0.916203	-0.0787221	0.0532603	chr9:131529585-131530485
chr9	131530646	131531066	ENST00000372215	intron	1	-	420	ENSG00000130717	UCK1	14859	protein_coding	2162	1	NM_031432.5	NM_001318519	9	q34.13	7	0	139.79	171.38	0.71206	0.897123	0.815673	-0.103613	0.0814503	chr9:131530646-131531066
chr9	132162240	132166348	ENST00000393229	intron	1	+	4108	ENSG00000196358	NTNG2	14288	protein_coding	4673	1	NM_032536.4	NM_032536	9	q34.13	8	0	11.68	17.48	0.272615	0.969094	0.668192	-0.395578	0.300902	chr9:132162240-132166348
chr9	132167045	132197965	ENST00000393229	intron	2	+	30920	ENSG00000196358	NTNG2	14288	protein_coding	4673	1	NM_032536.4	NM_032536	9	q34.13	8	0	24.07	26.68	0.599669	0.994282	0.902174	-0.302505	0.0921076	chr9:132167045-132197965
chr9	132198610	132226848	ENST00000393229	intron	3	+	28238	ENSG00000196358	NTNG2	14288	protein_coding	4673	1	NM_032536.4	NM_032536	9	q34.13	8	0	12.7	12.95	0.782237	0.994787	0.980695	-0.198458	0.0140923	chr9:132198610-132226848
chr9	132227022	132230571	ENST00000393229	intron	4	+	3549	ENSG00000196358	NTNG2	14288	protein_coding	4673	1	NM_032536.4	NM_032536	9	q34.13	8	0	13.7	13.88	0.844328	0.991749	0.987032	-0.142704	0.00471739	chr9:132227022-132230571
chr9	132230596	132239103	ENST00000393229	intron	5	+	8507	ENSG00000196358	NTNG2	14288	protein_coding	4673	1	NM_032536.4	NM_032536	9	q34.13	8	0	11.32	13.73	0.510168	0.976613	0.824472	-0.314303	0.152141	chr9:132230596-132239103
chr9	132239272	132240909	ENST00000393229	intron	6	+	1637	ENSG00000196358	NTNG2	14288	protein_coding	4673	1	NM_032536.4	NM_032536	9	q34.13	8	0	19.16	20.84	0.721795	0.990775	0.919386	-0.197591	0.0713894	chr9:132239272-132240909
chr9	132241045	132241875	ENST00000393229	intron	7	+	830	ENSG00000196358	NTNG2	14288	protein_coding	4673	1	NM_032536.4	NM_032536	9	q34.13	8	1	21.51	22	0.836915	0.994522	0.977727	-0.140812	0.0167942	chr9:132241045-132241875
chr9	132264986	132269614	ENST00000224140	intron	25	-	4628	ENSG00000107290	SETX	445	protein_coding	11101	1	NM_015046.7	NM_015046	9	q34.13	26	1	133.45	237.12	0.407818	0.718533	0.562795	-0.154977	0.155738	chr9:132264986-132269614
chr9	132269703	132271709	ENST00000224140	intron	24	-	2006	ENSG00000107290	SETX	445	protein_coding	11101	1	NM_015046.7	NM_015046	9	q34.13	26	0	164.41	167.23	0.930037	0.999383	0.983137	-0.0530998	0.0162462	chr9:132269703-132271709
chr9	132271809	132275255	ENST00000224140	intron	23	-	3446	ENSG00000107290	SETX	445	protein_coding	11101	1	NM_015046.7	NM_015046	9	q34.13	26	0	191.23	202.7	0.842143	0.992353	0.943414	-0.101271	0.0489394	chr9:132271809-132275255
chr9	132275421	132277059	ENST00000224140	intron	22	-	1638	ENSG00000107290	SETX	445	protein_coding	11101	1	NM_015046.7	NM_015046	9	q34.13	26	0	160.95	161.89	0.974335	0.999157	0.994194	-0.0198582	0.00496292	chr9:132275421-132277059
chr9	132277153	132278069	ENST00000224140	intron	21	-	916	ENSG00000107290	SETX	445	protein_coding	11101	1	NM_015046.7	NM_015046	9	q34.13	26	0	155.86	164.68	0.784509	0.999888	0.946442	-0.161933	0.0534464	chr9:132277153-132278069
chr9	132278258	132281466	ENST00000224140	intron	20	-	3208	ENSG00000107290	SETX	445	protein_coding	11101	1	NM_015046.7	NM_015046	9	q34.13	26	0	146.36	147.48	0.957189	0.999799	0.992406	-0.0352169	0.0073937	chr9:132278258-132281466
chr9	132281575	132283263	ENST00000224140	intron	19	-	1688	ENSG00000107290	SETX	445	protein_coding	11101	1	NM_015046.7	NM_015046	9	q34.13	26	0	104.34	117	0.718838	0.985566	0.891795	-0.172957	0.0937709	chr9:132281575-132283263
chr9	132283414	132286422	ENST00000224140	intron	18	-	3008	ENSG00000107290	SETX	445	protein_coding	11101	1	NM_015046.7	NM_015046	9	q34.13	26	0	155.14	157.32	0.93917	0.999705	0.986143	-0.0469728	0.0135617	chr9:132283414-132286422
chr9	132286495	132288235	ENST00000224140	intron	17	-	1740	ENSG00000107290	SETX	445	protein_coding	11101	1	NM_015046.7	NM_015046	9	q34.13	26	0	165.38	166.96	0.957331	0.999396	0.990537	-0.0332054	0.00885967	chr9:132286495-132288235
chr9	132288352	132288549	ENST00000224140	intron	16	-	197	ENSG00000107290	SETX	445	protein_coding	11101	1	NM_015046.7	NM_015046	9	q34.13	26	0	138.82	139.7	0.967433	0.999467	0.993701	-0.0262682	0.00576642	chr9:132288352-132288549
chr9	132288652	132295871	ENST00000224140	intron	15	-	7219	ENSG00000107290	SETX	445	protein_coding	11101	1	NM_015046.7	NM_015046	9	q34.13	26	0	148.75	150.79	0.943802	0.999169	0.986471	-0.0426691	0.0126973	chr9:132288652-132295871
chr9	132296029	132296886	ENST00000224140	intron	14	-	857	ENSG00000107290	SETX	445	protein_coding	11101	1	NM_015046.7	NM_015046	9	q34.13	26	0	142.71	144.03	0.960672	0.999569	0.990835	-0.0301632	0.00873392	chr9:132296029-132296886
chr9	132297055	132298079	ENST00000224140	intron	13	-	1024	ENSG00000107290	SETX	445	protein_coding	11101	1	NM_015046.7	NM_015046	9	q34.13	26	0	127.16	127.22	0.992209	0.997816	0.999528	-0.00731984	-0.00171212	chr9:132297055-132298079
chr9	132298313	132300629	ENST00000224140	intron	12	-	2316	ENSG00000107290	SETX	445	protein_coding	11101	1	NM_015046.7	NM_015046	9	q34.13	26	0	102.16	102.77	0.969196	0.999287	0.994064	-0.0248685	0.00522276	chr9:132298313-132300629
chr9	132300804	132311756	ENST00000224140	intron	11	-	10952	ENSG00000107290	SETX	445	protein_coding	11101	1	NM_015046.7	NM_015046	9	q34.13	26	0	89.93	90.26	0.965544	0.999364	0.996344	-0.0307998	0.00301967	chr9:132300804-132311756
chr9	132311857	132326323	ENST00000224140	intron	10	-	14466	ENSG00000107290	SETX	445	protein_coding	11101	1	NM_015046.7	NM_015046	9	q34.13	26	0	98.48	104.59	0.795795	0.996511	0.941581	-0.145786	0.0549295	chr9:132311857-132326323
chr9	132330500	132331051	ENST00000224140	intron	9	-	551	ENSG00000107290	SETX	445	protein_coding	11101	1	NM_015046.7	NM_015046	9	q34.13	26	0	92.3	92.33	0.985799	0.998072	0.999675	-0.0138759	-0.00160304	chr9:132330500-132331051
chr9	132331140	132331276	ENST00000224140	intron	8	-	136	ENSG00000107290	SETX	445	protein_coding	11101	1	NM_015046.7	NM_015046	9	q34.13	26	0	88.1	88.59	0.969952	0.998339	0.994469	-0.0245174	0.0038701	chr9:132331140-132331276
chr9	132331449	132334607	ENST00000224140	intron	7	-	3158	ENSG00000107290	SETX	445	protein_coding	11101	1	NM_015046.7	NM_015046	9	q34.13	26	0	81.67	83.56	0.908901	0.998913	0.977382	-0.0684804	0.0215317	chr9:132331449-132334607
chr9	132334728	132336295	ENST00000224140	intron	6	-	1567	ENSG00000107290	SETX	445	protein_coding	11101	1	NM_015046.7	NM_015046	9	q34.13	26	0	86.14	86.47	0.966619	0.999246	0.996184	-0.0295649	0.00306268	chr9:132334728-132336295
chr9	132336516	132342689	ENST00000224140	intron	5	-	6173	ENSG00000107290	SETX	445	protein_coding	11101	1	NM_015046.7	NM_015046	9	q34.13	26	0	78.63	79.32	0.943502	0.999551	0.991301	-0.0477988	0.00824961	chr9:132336516-132342689
chr9	132342800	132346260	ENST00000224140	intron	4	-	3460	ENSG00000107290	SETX	445	protein_coding	11101	1	NM_015046.7	NM_015046	9	q34.13	26	0	53.88	57.22	0.776237	0.998612	0.941629	-0.165392	0.0569837	chr9:132342800-132346260
chr9	132346472	132349251	ENST00000224140	intron	3	-	2779	ENSG00000107290	SETX	445	protein_coding	11101	1	NM_015046.7	NM_015046	9	q34.13	26	0	62.93	63.55	0.950215	0.998442	0.990244	-0.0400286	0.00819806	chr9:132346472-132349251
chr9	132349436	132353648	ENST00000224140	intron	2	-	4212	ENSG00000107290	SETX	445	protein_coding	11101	1	NM_015046.7	NM_015046	9	q34.13	26	0	57.38	59.03	0.89018	0.997632	0.972048	-0.0818686	0.0255838	chr9:132349436-132353648
chr9	132353756	132354916	ENST00000224140	intron	1	-	1160	ENSG00000107290	SETX	445	protein_coding	11101	1	NM_015046.7	NM_015046	9	q34.13	26	0	49.26	67.15	0.526247	0.909272	0.733582	-0.207334	0.17569	chr9:132353756-132354916
chr9	132670956	132677976	ENST00000372146	intron	1	+	7020	ENSG00000125484	GTF3C4	4667	protein_coding	8612	1	NM_012204.4	NM_012204	9	q34.13	5	0	68.6	68.77	0.97574	0.99781	0.997528	-0.021788	0.000282055	chr9:132670956-132677976
chr9	132679804	132683562	ENST00000372146	intron	2	+	3758	ENSG00000125484	GTF3C4	4667	protein_coding	8612	1	NM_012204.4	NM_012204	9	q34.13	5	0	87.42	94.99	0.764568	0.994538	0.920307	-0.155739	0.0742309	chr9:132679804-132683562
chr9	132683694	132687238	ENST00000372146	intron	3	+	3544	ENSG00000125484	GTF3C4	4667	protein_coding	8612	1	NM_012204.4	NM_012204	9	q34.13	5	0	106.64	111.33	0.871177	0.995834	0.957873	-0.086696	0.0379609	chr9:132683694-132687238
chr9	132687328	132688880	ENST00000372146	intron	4	+	1552	ENSG00000125484	GTF3C4	4667	protein_coding	8612	1	NM_012204.4	NM_012204	9	q34.13	5	1	82.66	83.29	0.961208	0.998558	0.992436	-0.0312277	0.00612216	chr9:132687328-132688880
chr9	132879015	132883910	ENST00000356311	intron	1	+	4895	ENSG00000165698	SPACA9	1367	protein_coding	2242	1	NM_001316897.2	NM_001316897	9	q34.13	4	0	10.78	53.27	0.0833989	0.375302	0.202365	-0.118966	0.172937	chr9:132879015-132883910
chr9	132884092	132887368	ENST00000356311	intron	2	+	3276	ENSG00000165698	SPACA9	1367	protein_coding	2242	1	NM_001316897.2	NM_001316897	9	q34.13	4	0	60.14	99.92	0.436409	0.751979	0.601882	-0.165472	0.150097	chr9:132884092-132887368
chr9	132887572	132888289	ENST00000356311	intron	3	+	717	ENSG00000165698	SPACA9	1367	protein_coding	2242	1	NM_001316897.2	NM_001316897	9	q34.13	4	1	70.55	75.55	0.806171	0.992372	0.933819	-0.127647	0.0585535	chr9:132887572-132888289
chr9	133062069	133064403	ENST00000372080	intron	1	+	2334	ENSG00000170835	CEL	1848	protein_coding	2381	1	NM_001807.6	NM_001807	9	q34.13	11	0	NA	NA	NA	NA	NA	NA	NA	chr9:133062069-133064403
chr9	133064555	133064639	ENST00000372080	intron	2	+	84	ENSG00000170835	CEL	1848	protein_coding	2381	1	NM_001807.6	NM_001807	9	q34.13	11	0	NA	NA	NA	NA	NA	NA	NA	chr9:133064555-133064639
chr9	133064763	133065039	ENST00000372080	intron	3	+	276	ENSG00000170835	CEL	1848	protein_coding	2381	1	NM_001807.6	NM_001807	9	q34.13	11	0	NA	NA	NA	NA	NA	NA	NA	chr9:133064763-133065039
chr9	133065238	133066529	ENST00000372080	intron	4	+	1291	ENSG00000170835	CEL	1848	protein_coding	2381	1	NM_001807.6	NM_001807	9	q34.13	11	0	NA	NA	NA	NA	NA	NA	NA	chr9:133065238-133066529
chr9	133066661	133066837	ENST00000372080	intron	5	+	176	ENSG00000170835	CEL	1848	protein_coding	2381	1	NM_001807.6	NM_001807	9	q34.13	11	0	NA	NA	NA	NA	NA	NA	NA	chr9:133066661-133066837
chr9	133066946	133067087	ENST00000372080	intron	6	+	141	ENSG00000170835	CEL	1848	protein_coding	2381	1	NM_001807.6	NM_001807	9	q34.13	11	0	NA	NA	NA	NA	NA	NA	NA	chr9:133066946-133067087
chr9	133067206	133068671	ENST00000372080	intron	7	+	1465	ENSG00000170835	CEL	1848	protein_coding	2381	1	NM_001807.6	NM_001807	9	q34.13	11	0	NA	NA	NA	NA	NA	NA	NA	chr9:133067206-133068671
chr9	133068859	133069055	ENST00000372080	intron	8	+	196	ENSG00000170835	CEL	1848	protein_coding	2381	1	NM_001807.6	NM_001807	9	q34.13	11	0	8.01	8.01	0.836575	0.979024	1	-0.163425	-0.0209758	chr9:133068859-133069055
chr9	133069260	133070460	ENST00000372080	intron	9	+	1200	ENSG00000170835	CEL	1848	protein_coding	2381	1	NM_001807.6	NM_001807	9	q34.13	11	0	8.73	8.79	0.837769	0.982057	0.993174	-0.155405	-0.0111167	chr9:133069260-133070460
chr9	133070659	133070986	ENST00000372080	intron	10	+	327	ENSG00000170835	CEL	1848	protein_coding	2381	1	NM_001807.6	NM_001807	9	q34.13	11	1	NA	NA	NA	NA	NA	NA	NA	chr9:133070659-133070986
chr9	133098763	133100267	ENST00000372050	intron	17	-	1504	ENSG00000160271	RALGDS	9842	protein_coding	3696	1	NM_006266.4	NM_006266	9	q34.2	18	1	182.64	222	0.669065	0.930998	0.822703	-0.153637	0.108295	chr9:133098763-133100267
chr9	133100383	133101519	ENST00000372050	intron	16	-	1136	ENSG00000160271	RALGDS	9842	protein_coding	3696	1	NM_006266.4	NM_006266	9	q34.2	18	0	103.89	127.85	0.627944	0.939526	0.812593	-0.184649	0.126933	chr9:133100383-133101519
chr9	133101763	133101937	ENST00000372050	intron	15	-	174	ENSG00000160271	RALGDS	9842	protein_coding	3696	1	NM_006266.4	NM_006266	9	q34.2	18	0	112.4	161.27	0.551923	0.82341	0.696968	-0.145045	0.126443	chr9:133101763-133101937
chr9	133102140	133102475	ENST00000372050	intron	14	-	335	ENSG00000160271	RALGDS	9842	protein_coding	3696	1	NM_006266.4	NM_006266	9	q34.2	18	0	142.38	144.29	0.944623	0.998998	0.986763	-0.0421396	0.0122351	chr9:133102140-133102475
chr9	133102572	133102778	ENST00000372050	intron	13	-	206	ENSG00000160271	RALGDS	9842	protein_coding	3696	1	NM_006266.4	NM_006266	9	q34.2	18	0	146.18	147.42	0.962613	0.999238	0.991589	-0.0289755	0.00764954	chr9:133102572-133102778
chr9	133102901	133103229	ENST00000372050	intron	12	-	328	ENSG00000160271	RALGDS	9842	protein_coding	3696	1	NM_006266.4	NM_006266	9	q34.2	18	0	114.53	120.97	0.84104	0.994304	0.946764	-0.105724	0.0475408	chr9:133102901-133103229
chr9	133103263	133103746	ENST00000372050	intron	11	-	483	ENSG00000160271	RALGDS	9842	protein_coding	3696	1	NM_006266.4	NM_006266	9	q34.2	18	0	103.93	114.63	0.721155	0.993709	0.906656	-0.185501	0.0870529	chr9:133103263-133103746
chr9	133103834	133104262	ENST00000372050	intron	10	-	428	ENSG00000160271	RALGDS	9842	protein_coding	3696	1	NM_006266.4	NM_006266	9	q34.2	18	0	124.3	129.78	0.826761	0.999632	0.957775	-0.131014	0.0418575	chr9:133103834-133104262
chr9	133104332	133105931	ENST00000372050	intron	9	-	1599	ENSG00000160271	RALGDS	9842	protein_coding	3696	1	NM_006266.4	NM_006266	9	q34.2	18	0	112.32	122.67	0.81517	0.978336	0.915627	-0.100457	0.0627085	chr9:133104332-133105931
chr9	133106017	133106644	ENST00000372050	intron	8	-	627	ENSG00000160271	RALGDS	9842	protein_coding	3696	1	NM_006266.4	NM_006266	9	q34.2	18	0	93.52	95.81	0.902687	0.999205	0.976099	-0.0734112	0.0231062	chr9:133106017-133106644
chr9	133106749	133107084	ENST00000372050	intron	7	-	335	ENSG00000160271	RALGDS	9842	protein_coding	3696	1	NM_006266.4	NM_006266	9	q34.2	18	0	124.84	131.73	0.855297	0.992849	0.947696	-0.0923993	0.0451526	chr9:133106749-133107084
chr9	133107301	133107987	ENST00000372050	intron	6	-	686	ENSG00000160271	RALGDS	9842	protein_coding	3696	1	NM_006266.4	NM_006266	9	q34.2	18	0	96.49	104.12	0.811803	0.984028	0.926719	-0.114916	0.0573087	chr9:133107301-133107987
chr9	133108407	133108672	ENST00000372050	intron	5	-	265	ENSG00000160271	RALGDS	9842	protein_coding	3696	1	NM_006266.4	NM_006266	9	q34.2	18	0	111.6	112.77	0.944517	0.999338	0.989625	-0.0451082	0.00971281	chr9:133108407-133108672
chr9	133108867	133109625	ENST00000372050	intron	4	-	758	ENSG00000160271	RALGDS	9842	protein_coding	3696	1	NM_006266.4	NM_006266	9	q34.2	18	0	122.99	128.25	0.871665	0.996095	0.958986	-0.087321	0.0371087	chr9:133108867-133109625
chr9	133109722	133110295	ENST00000372050	intron	3	-	573	ENSG00000160271	RALGDS	9842	protein_coding	3696	1	NM_006266.4	NM_006266	9	q34.2	18	0	79.22	142.86	0.434303	0.669301	0.554529	-0.120226	0.114772	chr9:133109722-133110295
chr9	133110490	133112041	ENST00000372050	intron	2	-	1551	ENSG00000160271	RALGDS	9842	protein_coding	3696	1	NM_006266.4	NM_006266	9	q34.2	18	0	78.82	79.04	0.977438	0.997936	0.997217	-0.0197789	0.00071924	chr9:133110490-133112041
chr9	133112153	133120971	ENST00000372050	intron	1	-	8818	ENSG00000160271	RALGDS	9842	protein_coding	3696	1	NM_006266.4	NM_006266	9	q34.2	18	0	21.96	56.34	0.198759	0.591277	0.389776	-0.191017	0.201501	chr9:133112153-133120971
chr9	133154262	133155177	ENST00000372040	intron	6	-	915	ENSG00000148288	GBGT1	20460	protein_coding	1954	1	NM_021996.6	NM_021996	9	q34.2	7	1	20.97	30.23	0.392273	0.928661	0.693682	-0.301409	0.234979	chr9:133154262-133155177
chr9	133155313	133155900	ENST00000372040	intron	5	-	587	ENSG00000148288	GBGT1	20460	protein_coding	1954	1	NM_021996.6	NM_021996	9	q34.2	7	0	29.71	37.25	0.492126	0.972428	0.797584	-0.305458	0.174844	chr9:133155313-133155900
chr9	133155937	133156014	ENST00000372040	intron	4	-	77	ENSG00000148288	GBGT1	20460	protein_coding	1954	1	NM_021996.6	NM_021996	9	q34.2	7	0	24.56	32.3	0.483256	0.948518	0.760372	-0.277116	0.188146	chr9:133155937-133156014
chr9	133156066	133161466	ENST00000372040	intron	3	-	5400	ENSG00000148288	GBGT1	20460	protein_coding	1954	1	NM_021996.6	NM_021996	9	q34.2	7	0	21.03	36.22	0.293949	0.84144	0.580618	-0.286669	0.260821	chr9:133156066-133161466
chr9	133161533	133162341	ENST00000372040	intron	2	-	808	ENSG00000148288	GBGT1	20460	protein_coding	1954	1	NM_021996.6	NM_021996	9	q34.2	7	0	30.68	30.84	0.914879	0.997681	0.994812	-0.0799329	0.00286938	chr9:133161533-133162341
chr9	133162533	133163753	ENST00000372040	intron	1	-	1220	ENSG00000148288	GBGT1	20460	protein_coding	1954	1	NM_021996.6	NM_021996	9	q34.2	7	0	18.96	20.15	0.766228	0.990473	0.940943	-0.174715	0.0495305	chr9:133162533-133163753
chr9	133332349	133332547	ENST00000372022	intron	4	-	198	ENSG00000148296	SURF6	11478	protein_coding	4235	1	NM_006753.6	NM_006753	9	q34.2	5	1	152.49	155.22	0.935699	0.998503	0.982412	-0.046713	0.0160905	chr9:133332349-133332547
chr9	133332761	133333717	ENST00000372022	intron	3	-	956	ENSG00000148296	SURF6	11478	protein_coding	4235	1	NM_006753.6	NM_006753	9	q34.2	5	0	135.36	155.29	0.73406	0.957874	0.871659	-0.137599	0.0862146	chr9:133332761-133333717
chr9	133333807	133334391	ENST00000372022	intron	2	-	584	ENSG00000148296	SURF6	11478	protein_coding	4235	1	NM_006753.6	NM_006753	9	q34.2	5	0	114.29	131.25	0.711458	0.969285	0.870781	-0.159323	0.0985042	chr9:133333807-133334391
chr9	133334602	133336038	ENST00000372022	intron	1	-	1436	ENSG00000148296	SURF6	11478	protein_coding	4235	1	NM_006753.6	NM_006753	9	q34.2	5	0	146.48	150.86	0.883984	0.999209	0.970966	-0.0869824	0.0282429	chr9:133334602-133336038
chr9	133341695	133344124	ENST00000343730	intron	4	-	2429	ENSG00000148297	MED22	11477	protein_coding	4044	1	NM_133640.5	NM_133640	9	q34.2	5	1	NA	NA	NA	NA	NA	NA	NA	chr9:133341695-133344124
chr9	133344334	133345171	ENST00000343730	intron	3	-	837	ENSG00000148297	MED22	11477	protein_coding	4044	1	NM_133640.5	NM_133640	9	q34.2	5	0	116.95	118.52	0.939598	0.999197	0.986753	-0.0471556	0.0124434	chr9:133344334-133345171
chr9	133345253	133346539	ENST00000343730	intron	2	-	1286	ENSG00000148297	MED22	11477	protein_coding	4044	1	NM_133640.5	NM_133640	9	q34.2	5	0	117.89	128.08	0.825986	0.975723	0.92044	-0.0944542	0.0552822	chr9:133345253-133346539
chr9	133346701	133347921	ENST00000343730	intron	1	-	1220	ENSG00000148297	MED22	11477	protein_coding	4044	1	NM_133640.5	NM_133640	9	q34.2	5	0	74.82	91.99	0.668312	0.919444	0.813349	-0.145038	0.106095	chr9:133346701-133347921
chr9	133348247	133348921	ENST00000323345	intron	1	+	674	ENSG00000148303	RPL7A	10364	protein_coding	887	1	NM_000972.3	NM_000972	9	q34.2	8	0	4575.68	5333.58	0.653563	0.98058	0.8579	-0.204337	0.122679	chr9:133348247-133348921
chr9	133349043	133349550	ENST00000323345	intron	2	+	507	ENSG00000148303	RPL7A	10364	protein_coding	887	1	NM_000972.3	NM_000972	9	q34.2	8	0	14533	14966.5	0.904477	0.999238	0.971033	-0.0665562	0.0282048	chr9:133349043-133349550
chr9	133349701	133349911	ENST00000323345	intron	3	+	210	ENSG00000148303	RPL7A	10364	protein_coding	887	1	NM_000972.3	NM_000972	9	q34.2	8	0	15866.4	16147.9	0.946974	0.999184	0.982572	-0.035598	0.0166125	chr9:133349701-133349911
chr9	133350053	133350239	ENST00000323345	intron	4	+	186	ENSG00000148303	RPL7A	10364	protein_coding	887	1	NM_000972.3	NM_000972	9	q34.2	8	0	12827.3	13129.3	0.918705	0.999693	0.977	-0.0582954	0.0226932	chr9:133350053-133350239
chr9	133350320	133350596	ENST00000323345	intron	5	+	276	ENSG00000148303	RPL7A	10364	protein_coding	887	1	NM_000972.3	NM_000972	9	q34.2	8	0	13944.8	15266	0.877761	0.943742	0.913456	-0.0356944	0.0302867	chr9:133350320-133350596
chr9	133350728	133351001	ENST00000323345	intron	6	+	273	ENSG00000148303	RPL7A	10364	protein_coding	887	1	NM_000972.3	NM_000972	9	q34.2	8	0	17741.7	18104.2	0.969296	0.987816	0.979976	-0.0106805	0.00783949	chr9:133350728-133351001
chr9	133351072	133351261	ENST00000323345	intron	7	+	189	ENSG00000148303	RPL7A	10364	protein_coding	887	1	NM_000972.3	NM_000972	9	q34.2	8	1	13159.6	13226.1	0.988058	0.998667	0.994974	-0.00691585	0.00369391	chr9:133351072-133351261
chr9	133351983	133352060	ENST00000371974	intron	8	-	77	ENSG00000148290	SURF1	11474	protein_coding	1092	1	NM_003172.4	NM_003172	9	q34.2	9	1	194.14	196.99	0.943725	0.999274	0.985532	-0.0418072	0.0137419	chr9:133351983-133352060
chr9	133352143	133352445	ENST00000371974	intron	7	-	302	ENSG00000148290	SURF1	11474	protein_coding	1092	1	NM_003172.4	NM_003172	9	q34.2	9	0	301.6	314.23	0.85554	0.999175	0.959807	-0.104267	0.0393681	chr9:133352143-133352445
chr9	133352609	133352693	ENST00000371974	intron	6	-	84	ENSG00000148290	SURF1	11474	protein_coding	1092	1	NM_003172.4	NM_003172	9	q34.2	9	0	246.71	250.23	0.938752	0.999731	0.985933	-0.0471805	0.013798	chr9:133352609-133352693
chr9	133352767	133353748	ENST00000371974	intron	5	-	981	ENSG00000148290	SURF1	11474	protein_coding	1092	1	NM_003172.4	NM_003172	9	q34.2	9	0	207.92	215.04	0.89413	0.997532	0.96689	-0.0727603	0.0306422	chr9:133352767-133353748
chr9	133353941	133354658	ENST00000371974	intron	4	-	717	ENSG00000148290	SURF1	11474	protein_coding	1092	1	NM_003172.4	NM_003172	9	q34.2	9	0	233.62	246.77	0.873167	0.986692	0.946712	-0.0735445	0.0399801	chr9:133353941-133354658
chr9	133354742	133354823	ENST00000371974	intron	3	-	81	ENSG00000148290	SURF1	11474	protein_coding	1092	1	NM_003172.4	NM_003172	9	q34.2	9	0	184.88	191.45	0.889645	0.997504	0.965683	-0.0760377	0.0318213	chr9:133354742-133354823
chr9	133354958	133356268	ENST00000371974	intron	2	-	1310	ENSG00000148290	SURF1	11474	protein_coding	1092	1	NM_003172.4	NM_003172	9	q34.2	9	0	103.64	126.92	0.647241	0.941905	0.816577	-0.169336	0.125328	chr9:133354958-133356268
chr9	133356321	133356399	ENST00000371974	intron	1	-	78	ENSG00000148290	SURF1	11474	protein_coding	1092	1	NM_003172.4	NM_003172	9	q34.2	9	0	82.04	95.63	0.710951	0.952531	0.85789	-0.146939	0.0946413	chr9:133356321-133356399
chr9	133356671	133356913	ENST00000371964	intron	1	+	242	ENSG00000148291	SURF2	11475	protein_coding	833	1	NM_017503.5	NM_017503	9	q34.2	6	0	62.14	62.63	0.952608	0.998384	0.992176	-0.0395685	0.00620725	chr9:133356671-133356913
chr9	133357069	133357710	ENST00000371964	intron	2	+	641	ENSG00000148291	SURF2	11475	protein_coding	833	1	NM_017503.5	NM_017503	9	q34.2	6	0	79.45	111.96	0.568298	0.839542	0.709628	-0.141331	0.129913	chr9:133357069-133357710
chr9	133357815	133359949	ENST00000371964	intron	3	+	2134	ENSG00000148291	SURF2	11475	protein_coding	833	1	NM_017503.5	NM_017503	9	q34.2	6	0	90.9	100.53	0.782706	0.976412	0.904208	-0.121501	0.0722039	chr9:133357815-133359949
chr9	133360130	133360264	ENST00000371964	intron	4	+	134	ENSG00000148291	SURF2	11475	protein_coding	833	1	NM_017503.5	NM_017503	9	q34.2	6	0	117	134.03	0.760189	0.949822	0.872939	-0.11275	0.0768835	chr9:133360130-133360264
chr9	133360435	133361055	ENST00000371964	intron	5	+	620	ENSG00000148291	SURF2	11475	protein_coding	833	1	NM_017503.5	NM_017503	9	q34.2	6	1	61.95	66.27	0.775207	0.995409	0.934812	-0.159605	0.0605967	chr9:133360435-133361055
chr9	133363760	133364839	ENST00000371989	intron	5	-	1079	ENSG00000148248	SURF4	11476	protein_coding	2930	1	NM_033161.4	NM_033161	9	q34.2	6	1	1386.47	1528.38	0.864835	0.941639	0.90715	-0.0423154	0.0344891	chr9:133363760-133364839
chr9	133365027	133365984	ENST00000371989	intron	4	-	957	ENSG00000148248	SURF4	11476	protein_coding	2930	1	NM_033161.4	NM_033161	9	q34.2	6	0	1276.56	1434.42	0.801806	0.960361	0.889949	-0.0881423	0.0704127	chr9:133365027-133365984
chr9	133366029	133366598	ENST00000371989	intron	3	-	569	ENSG00000148248	SURF4	11476	protein_coding	2930	1	NM_033161.4	NM_033161	9	q34.2	6	0	1667.12	1701.51	0.955617	0.994267	0.979789	-0.0241717	0.0144789	chr9:133366029-133366598
chr9	133366676	133367258	ENST00000371989	intron	2	-	582	ENSG00000148248	SURF4	11476	protein_coding	2930	1	NM_033161.4	NM_033161	9	q34.2	6	0	1659.7	1667.45	0.985009	0.999559	0.995352	-0.0103429	0.00420666	chr9:133366676-133367258
chr9	133367446	133375921	ENST00000371989	intron	1	-	8475	ENSG00000148248	SURF4	11476	protein_coding	2930	1	NM_033161.4	NM_033161	9	q34.2	6	0	2043.33	2176.66	0.868876	0.986264	0.938746	-0.0698698	0.0475188	chr9:133367446-133375921
chr9	133376561	133379035	ENST00000371957	intron	1	+	2474	ENSG00000198870	STKLD1	28669	protein_coding	2826	1	NM_153710.5	NM_153710	9	q34.2	18	0	NA	NA	NA	NA	NA	NA	NA	chr9:133376561-133379035
chr9	133379123	133383855	ENST00000371957	intron	2	+	4732	ENSG00000198870	STKLD1	28669	protein_coding	2826	1	NM_153710.5	NM_153710	9	q34.2	18	0	NA	NA	NA	NA	NA	NA	NA	chr9:133379123-133383855
chr9	133383901	133385616	ENST00000371957	intron	3	+	1715	ENSG00000198870	STKLD1	28669	protein_coding	2826	1	NM_153710.5	NM_153710	9	q34.2	18	0	NA	NA	NA	NA	NA	NA	NA	chr9:133383901-133385616
chr9	133385692	133387446	ENST00000371957	intron	4	+	1754	ENSG00000198870	STKLD1	28669	protein_coding	2826	1	NM_153710.5	NM_153710	9	q34.2	18	0	NA	NA	NA	NA	NA	NA	NA	chr9:133385692-133387446
chr9	133387549	133389525	ENST00000371957	intron	5	+	1976	ENSG00000198870	STKLD1	28669	protein_coding	2826	1	NM_153710.5	NM_153710	9	q34.2	18	0	NA	NA	NA	NA	NA	NA	NA	chr9:133387549-133389525
chr9	133389597	133390680	ENST00000371957	intron	6	+	1083	ENSG00000198870	STKLD1	28669	protein_coding	2826	1	NM_153710.5	NM_153710	9	q34.2	18	0	NA	NA	NA	NA	NA	NA	NA	chr9:133389597-133390680
chr9	133390797	133394290	ENST00000371957	intron	7	+	3493	ENSG00000198870	STKLD1	28669	protein_coding	2826	1	NM_153710.5	NM_153710	9	q34.2	18	0	NA	NA	NA	NA	NA	NA	NA	chr9:133390797-133394290
chr9	133394410	133395599	ENST00000371957	intron	8	+	1189	ENSG00000198870	STKLD1	28669	protein_coding	2826	1	NM_153710.5	NM_153710	9	q34.2	18	0	NA	NA	NA	NA	NA	NA	NA	chr9:133394410-133395599
chr9	133395764	133397163	ENST00000371957	intron	9	+	1399	ENSG00000198870	STKLD1	28669	protein_coding	2826	1	NM_153710.5	NM_153710	9	q34.2	18	0	NA	NA	NA	NA	NA	NA	NA	chr9:133395764-133397163
chr9	133397295	133397971	ENST00000371957	intron	10	+	676	ENSG00000198870	STKLD1	28669	protein_coding	2826	1	NM_153710.5	NM_153710	9	q34.2	18	0	NA	NA	NA	NA	NA	NA	NA	chr9:133397295-133397971
chr9	133398056	133400412	ENST00000371957	intron	11	+	2356	ENSG00000198870	STKLD1	28669	protein_coding	2826	1	NM_153710.5	NM_153710	9	q34.2	18	0	NA	NA	NA	NA	NA	NA	NA	chr9:133398056-133400412
chr9	133400530	133401737	ENST00000371957	intron	12	+	1207	ENSG00000198870	STKLD1	28669	protein_coding	2826	1	NM_153710.5	NM_153710	9	q34.2	18	0	NA	NA	NA	NA	NA	NA	NA	chr9:133400530-133401737
chr9	133401879	133402877	ENST00000371957	intron	13	+	998	ENSG00000198870	STKLD1	28669	protein_coding	2826	1	NM_153710.5	NM_153710	9	q34.2	18	0	NA	NA	NA	NA	NA	NA	NA	chr9:133401879-133402877
chr9	133403013	133403699	ENST00000371957	intron	14	+	686	ENSG00000198870	STKLD1	28669	protein_coding	2826	1	NM_153710.5	NM_153710	9	q34.2	18	0	NA	NA	NA	NA	NA	NA	NA	chr9:133403013-133403699
chr9	133403829	133403919	ENST00000371957	intron	15	+	90	ENSG00000198870	STKLD1	28669	protein_coding	2826	1	NM_153710.5	NM_153710	9	q34.2	18	0	NA	NA	NA	NA	NA	NA	NA	chr9:133403829-133403919
chr9	133404049	133404788	ENST00000371957	intron	16	+	739	ENSG00000198870	STKLD1	28669	protein_coding	2826	1	NM_153710.5	NM_153710	9	q34.2	18	0	NA	NA	NA	NA	NA	NA	NA	chr9:133404049-133404788
chr9	133404930	133405251	ENST00000371957	intron	17	+	321	ENSG00000198870	STKLD1	28669	protein_coding	2826	1	NM_153710.5	NM_153710	9	q34.2	18	1	NA	NA	NA	NA	NA	NA	NA	chr9:133404930-133405251
chr9	133407073	133407806	ENST00000371942	intron	7	-	733	ENSG00000148300	REXO4	12820	protein_coding	2326	1	NM_020385.4	NM_001279351	9	q34.2	8	1	129.51	130.53	0.963583	0.9992	0.992186	-0.028603	0.00701469	chr9:133407073-133407806
chr9	133407882	133408767	ENST00000371942	intron	6	-	885	ENSG00000148300	REXO4	12820	protein_coding	2326	1	NM_020385.4	NM_001279351	9	q34.2	8	0	131.45	137.92	0.835183	0.998773	0.953089	-0.117906	0.0456847	chr9:133407882-133408767
chr9	133408843	133410984	ENST00000371942	intron	5	-	2141	ENSG00000148300	REXO4	12820	protein_coding	2326	1	NM_020385.4	NM_001279351	9	q34.2	8	0	140.97	146.64	0.865245	0.998774	0.961334	-0.0960891	0.0374397	chr9:133408843-133410984
chr9	133411074	133412298	ENST00000371942	intron	4	-	1224	ENSG00000148300	REXO4	12820	protein_coding	2326	1	NM_020385.4	NM_001279351	9	q34.2	8	0	175.14	186.74	0.849963	0.987901	0.937882	-0.0879188	0.0500191	chr9:133411074-133412298
chr9	133412493	133412777	ENST00000371942	intron	3	-	284	ENSG00000148300	REXO4	12820	protein_coding	2326	1	NM_020385.4	NM_001279351	9	q34.2	8	0	134.74	142.1	0.848717	0.994962	0.948205	-0.0994887	0.0467569	chr9:133412493-133412777
chr9	133412922	133414664	ENST00000371942	intron	2	-	1742	ENSG00000148300	REXO4	12820	protein_coding	2326	1	NM_020385.4	NM_001279351	9	q34.2	8	0	156.44	164.23	0.875376	0.991859	0.952567	-0.0771909	0.0392921	chr9:133412922-133414664
chr9	133415012	133417619	ENST00000371942	intron	1	-	2607	ENSG00000148300	REXO4	12820	protein_coding	2326	1	NM_020385.4	NM_001279351	9	q34.2	8	0	126.79	136.27	0.824903	0.987784	0.930432	-0.105529	0.0573517	chr9:133415012-133417619
chr9	133460188	133463482	ENST00000316948	intron	1	+	3294	ENSG00000160325	CACFD1	1365	protein_coding	2803	1	NM_017586.5	NM_017586	9	q34.2	5	0	42.74	67.86	0.396557	0.847752	0.629826	-0.23327	0.217925	chr9:133460188-133463482
chr9	133463556	133465321	ENST00000316948	intron	2	+	1765	ENSG00000160325	CACFD1	1365	protein_coding	2803	1	NM_017586.5	NM_017586	9	q34.2	5	0	39.66	55.53	0.521703	0.867412	0.714209	-0.192506	0.153203	chr9:133463556-133465321
chr9	133465448	133467920	ENST00000316948	intron	3	+	2472	ENSG00000160325	CACFD1	1365	protein_coding	2803	1	NM_017586.5	NM_017586	9	q34.2	5	0	45.34	65.36	0.539972	0.823138	0.693696	-0.153725	0.129442	chr9:133465448-133467920
chr9	133468029	133468562	ENST00000316948	intron	4	+	533	ENSG00000160325	CACFD1	1365	protein_coding	2803	1	NM_017586.5	NM_017586	9	q34.2	5	1	51.4	54.66	0.796652	0.993567	0.940359	-0.143707	0.0532082	chr9:133468029-133468562
chr9	133472177	133473104	ENST00000371899	intron	9	-	927	ENSG00000160326	SLC2A6	11011	protein_coding	2491	1	NM_017585.4	NM_017585	9	q34.2	10	1	37.96	44.99	0.576371	0.980073	0.843743	-0.267372	0.13633	chr9:133472177-133473104
chr9	133473251	133473414	ENST00000371899	intron	8	-	163	ENSG00000160326	SLC2A6	11011	protein_coding	2491	1	NM_017585.4	NM_017585	9	q34.2	10	0	31.9	44.75	0.465638	0.880978	0.712849	-0.247212	0.168129	chr9:133473251-133473414
chr9	133473601	133473979	ENST00000371899	intron	7	-	378	ENSG00000160326	SLC2A6	11011	protein_coding	2491	1	NM_017585.4	NM_017585	9	q34.2	10	0	37.58	54.93	0.465689	0.851952	0.684143	-0.218455	0.167809	chr9:133473601-133473979
chr9	133474089	133474960	ENST00000371899	intron	6	-	871	ENSG00000160326	SLC2A6	11011	protein_coding	2491	1	NM_017585.4	NM_017585	9	q34.2	10	0	59.58	60.79	0.908605	0.997934	0.980095	-0.0714903	0.0178385	chr9:133474089-133474960
chr9	133475114	133475399	ENST00000371899	intron	5	-	285	ENSG00000160326	SLC2A6	11011	protein_coding	2491	1	NM_017585.4	NM_017585	9	q34.2	10	0	63.67	71.78	0.699644	0.984907	0.887016	-0.187372	0.0978909	chr9:133475114-133475399
chr9	133475612	133476236	ENST00000371899	intron	4	-	624	ENSG00000160326	SLC2A6	11011	protein_coding	2491	1	NM_017585.4	NM_017585	9	q34.2	10	0	46.41	58.03	0.56255	0.958849	0.799759	-0.237209	0.15909	chr9:133475612-133476236
chr9	133476337	133477034	ENST00000371899	intron	3	-	697	ENSG00000160326	SLC2A6	11011	protein_coding	2491	1	NM_017585.4	NM_017585	9	q34.2	10	0	47.7	51.75	0.763034	0.990018	0.921739	-0.158705	0.0682786	chr9:133476337-133477034
chr9	133477242	133478253	ENST00000371899	intron	2	-	1011	ENSG00000160326	SLC2A6	11011	protein_coding	2491	1	NM_017585.4	NM_017585	9	q34.2	10	0	41.79	41.84	0.96323	0.996179	0.998805	-0.0355751	-0.00262639	chr9:133477242-133478253
chr9	133478417	133478967	ENST00000371899	intron	1	-	550	ENSG00000160326	SLC2A6	11011	protein_coding	2491	1	NM_017585.4	NM_017585	9	q34.2	10	0	61.92	68.49	0.708107	0.991047	0.904074	-0.195966	0.0869735	chr9:133478417-133478967
chr9	134025537	134025844	ENST00000603928	intron	1	+	307	ENSG00000235106	BRD3OS	24742	protein_coding	5682	1	NM_001355256.2	NM_001355256	9	q34.2	3	0	72.64	74.25	0.910255	0.998072	0.978316	-0.068061	0.0197551	chr9:134025537-134025844
chr9	134026091	134026207	ENST00000603928	intron	2	+	116	ENSG00000235106	BRD3OS	24742	protein_coding	5682	1	NM_001355256.2	NM_001355256	9	q34.2	3	1	106.12	151.23	0.539999	0.839366	0.701713	-0.161714	0.137654	chr9:134026091-134026207
chr9	134033706	134034700	ENST00000303407	intron	11	-	994	ENSG00000169925	BRD3	1104	protein_coding	5661	1	NM_007371.4	NM_007371	9	q34.2	12	1	70.23	72.22	0.878071	0.998453	0.972445	-0.0943738	0.0260073	chr9:134033706-134034700
chr9	134034830	134036031	ENST00000303407	intron	10	-	1201	ENSG00000169925	BRD3	1104	protein_coding	5661	1	NM_007371.4	NM_007371	9	q34.2	12	0	73.92	96.45	0.661132	0.854029	0.766407	-0.105276	0.0876219	chr9:134034830-134036031
chr9	134036325	134040033	ENST00000303407	intron	9	-	3708	ENSG00000169925	BRD3	1104	protein_coding	5661	1	NM_007371.4	NM_007371	9	q34.2	12	0	109.7	118.32	0.807897	0.988741	0.927147	-0.11925	0.0615938	chr9:134036325-134040033
chr9	134040270	134041759	ENST00000303407	intron	8	-	1489	ENSG00000169925	BRD3	1104	protein_coding	5661	1	NM_007371.4	NM_007371	9	q34.2	12	0	63.79	67.9	0.756909	0.998652	0.93947	-0.182561	0.0591826	chr9:134040270-134041759
chr9	134041952	134045292	ENST00000303407	intron	7	-	3340	ENSG00000169925	BRD3	1104	protein_coding	5661	1	NM_007371.4	NM_007371	9	q34.2	12	0	101.33	102.99	0.929164	0.998947	0.983882	-0.0547178	0.0150654	chr9:134041952-134045292
chr9	134045422	134048082	ENST00000303407	intron	6	-	2660	ENSG00000169925	BRD3	1104	protein_coding	5661	1	NM_007371.4	NM_007371	9	q34.2	12	0	92.63	99.71	0.842875	0.976544	0.928994	-0.0861191	0.0475501	chr9:134045422-134048082
chr9	134048455	134050373	ENST00000303407	intron	5	-	1918	ENSG00000169925	BRD3	1104	protein_coding	5661	1	NM_007371.4	NM_007371	9	q34.2	12	0	97.07	107.97	0.765869	0.974415	0.899046	-0.133177	0.0753687	chr9:134048455-134050373
chr9	134050589	134051561	ENST00000303407	intron	4	-	972	ENSG00000169925	BRD3	1104	protein_coding	5661	1	NM_007371.4	NM_007371	9	q34.2	12	0	127.26	131.92	0.873914	0.997979	0.964676	-0.0907612	0.0333034	chr9:134050589-134051561
chr9	134051710	134052305	ENST00000303407	intron	3	-	595	ENSG00000169925	BRD3	1104	protein_coding	5661	1	NM_007371.4	NM_007371	9	q34.2	12	0	104.96	105.7	0.957003	0.999604	0.992999	-0.035996	0.00660446	chr9:134051710-134052305
chr9	134052444	134053264	ENST00000303407	intron	2	-	820	ENSG00000169925	BRD3	1104	protein_coding	5661	1	NM_007371.4	NM_007371	9	q34.2	12	0	95.48	97.25	0.917912	0.999525	0.981799	-0.0638876	0.0177258	chr9:134052444-134053264
chr9	134053591	134067944	ENST00000303407	intron	1	-	14353	ENSG00000169925	BRD3	1104	protein_coding	5661	1	NM_007371.4	NM_007371	9	q34.2	12	0	45.03	49.97	0.713404	0.99113	0.901141	-0.187736	0.0899895	chr9:134053591-134067944
chr9	134136201	134139819	ENST00000358625	intron	1	+	3618	ENSG00000196363	WDR5	12757	protein_coding	3157	1	NM_017588.3	NM_001384414	9	q34.2	14	0	131.25	138.74	0.837467	0.995081	0.946014	-0.108547	0.0490665	chr9:134136201-134139819
chr9	134139959	134140702	ENST00000358625	intron	2	+	743	ENSG00000196363	WDR5	12757	protein_coding	3157	1	NM_017588.3	NM_001384414	9	q34.2	14	0	252.27	252.7	0.98785	0.999683	0.998298	-0.0104484	0.00138469	chr9:134139959-134140702
chr9	134140812	134141509	ENST00000358625	intron	3	+	697	ENSG00000196363	WDR5	12757	protein_coding	3157	1	NM_017588.3	NM_001384414	9	q34.2	14	0	224.9	233.49	0.899768	0.993806	0.96321	-0.0634422	0.0305957	chr9:134140812-134141509
chr9	134141584	134141948	ENST00000358625	intron	4	+	364	ENSG00000196363	WDR5	12757	protein_coding	3157	1	NM_017588.3	NM_001384414	9	q34.2	14	0	216.47	221.05	0.925331	0.999135	0.979281	-0.0539496	0.0198545	chr9:134141584-134141948
chr9	134142039	134142332	ENST00000358625	intron	5	+	293	ENSG00000196363	WDR5	12757	protein_coding	3157	1	NM_017588.3	NM_001384414	9	q34.2	14	0	194.07	194.34	0.989029	0.999454	0.998611	-0.00958174	0.000842968	chr9:134142039-134142332
chr9	134142423	134142635	ENST00000358625	intron	6	+	212	ENSG00000196363	WDR5	12757	protein_coding	3157	1	NM_017588.3	NM_001384414	9	q34.2	14	0	198.33	198.67	0.988072	0.999469	0.998289	-0.010217	0.00118054	chr9:134142423-134142635
chr9	134142720	134148287	ENST00000358625	intron	7	+	5567	ENSG00000196363	WDR5	12757	protein_coding	3157	1	NM_017588.3	NM_001384414	9	q34.2	14	0	204.37	204.96	0.981783	0.999685	0.997121	-0.0153382	0.00256385	chr9:134142720-134148287
chr9	134148344	134151982	ENST00000358625	intron	8	+	3638	ENSG00000196363	WDR5	12757	protein_coding	3157	1	NM_017588.3	NM_001384414	9	q34.2	14	0	240.71	243.67	0.955982	0.998993	0.987852	-0.0318708	0.0111407	chr9:134148344-134151982
chr9	134152030	134154465	ENST00000358625	intron	9	+	2435	ENSG00000196363	WDR5	12757	protein_coding	3157	1	NM_017588.3	NM_001384414	9	q34.2	14	0	270.36	278.1	0.924804	0.994884	0.972168	-0.0473645	0.022716	chr9:134152030-134154465
chr9	134154542	134155339	ENST00000358625	intron	10	+	797	ENSG00000196363	WDR5	12757	protein_coding	3157	1	NM_017588.3	NM_001384414	9	q34.2	14	0	227.21	233.68	0.91166	0.996916	0.972313	-0.0606522	0.0246037	chr9:134154542-134155339
chr9	134155374	134155692	ENST00000358625	intron	11	+	318	ENSG00000196363	WDR5	12757	protein_coding	3157	1	NM_017588.3	NM_001384414	9	q34.2	14	0	195.73	221.85	0.751243	0.972041	0.882263	-0.13102	0.0897783	chr9:134155374-134155692
chr9	134155768	134156505	ENST00000358625	intron	12	+	737	ENSG00000196363	WDR5	12757	protein_coding	3157	1	NM_017588.3	NM_001384414	9	q34.2	14	0	207.7	217.77	0.845587	0.999025	0.953759	-0.108172	0.045266	chr9:134155768-134156505
chr9	134156594	134157892	ENST00000358625	intron	13	+	1298	ENSG00000196363	WDR5	12757	protein_coding	3157	1	NM_017588.3	NM_001384414	9	q34.2	14	1	288.01	315.63	0.826159	0.969799	0.912492	-0.0863335	0.0573066	chr9:134156594-134157892
chr9	135088140	135090194	ENST00000371793	intron	1	+	2054	ENSG00000130558	OLFM1	17187	protein_coding	2782	1	NM_001282611.2	NM_001282611	9	q34.3	6	0	NA	NA	NA	NA	NA	NA	NA	chr9:135088140-135090194
chr9	135090345	135095863	ENST00000371793	intron	2	+	5518	ENSG00000130558	OLFM1	17187	protein_coding	2782	1	NM_001282611.2	NM_001282611	9	q34.3	6	0	62.44	63.14	0.929317	0.99862	0.988914	-0.0595967	0.00970612	chr9:135090345-135095863
chr9	135096020	135098285	ENST00000371793	intron	3	+	2265	ENSG00000130558	OLFM1	17187	protein_coding	2782	1	NM_001282611.2	NM_001282611	9	q34.3	6	0	38.79	71.32	0.357546	0.703281	0.543887	-0.18634	0.159395	chr9:135096020-135098285
chr9	135098506	135106748	ENST00000371793	intron	4	+	8242	ENSG00000130558	OLFM1	17187	protein_coding	2782	1	NM_001282611.2	NM_001282611	9	q34.3	6	0	24.15	24.89	0.737956	0.998939	0.970269	-0.232313	0.0286696	chr9:135098506-135106748
chr9	135106856	135119503	ENST00000371793	intron	5	+	12647	ENSG00000130558	OLFM1	17187	protein_coding	2782	1	NM_001282611.2	NM_001282611	9	q34.3	6	1	31.71	31.85	0.897337	0.998249	0.995604	-0.0982671	0.00264483	chr9:135106856-135119503
chr9	135480023	135482682	ENST00000356818	intron	1	+	2659	ENSG00000196422	PPP1R26	29089	protein_coding	4951	1	NM_014811.5	NM_014811	9	q34.3	4	0	13.89	23.33	0.277595	0.890626	0.595371	-0.317776	0.295255	chr9:135480023-135482682
chr9	135482816	135483949	ENST00000356818	intron	2	+	1133	ENSG00000196422	PPP1R26	29089	protein_coding	4951	1	NM_014811.5	NM_014811	9	q34.3	4	0	27.41	40.15	0.420589	0.914643	0.68269	-0.262101	0.231953	chr9:135482816-135483949
chr9	135484083	135484448	ENST00000356818	intron	3	+	365	ENSG00000196422	PPP1R26	29089	protein_coding	4951	1	NM_014811.5	NM_014811	9	q34.3	4	1	31.16	38.71	0.526287	0.973618	0.80496	-0.278673	0.168658	chr9:135484083-135484448
chr9	135495616	135498584	ENST00000429260	intron	2	-	2968	ENSG00000160345	C9orf116	28435	protein_coding	675	1	NM_001048265.2	NM_001048265	9	q34.3	3	1	28.32	30.89	0.71254	0.994804	0.916802	-0.204262	0.0780022	chr9:135495616-135498584
chr9	135498664	135499708	ENST00000429260	intron	1	-	1044	ENSG00000160345	C9orf116	28435	protein_coding	675	1	NM_001048265.2	NM_001048265	9	q34.3	3	0	30.99	31.85	0.86608	0.996763	0.972998	-0.106919	0.0237645	chr9:135498664-135499708
chr9	135500754	135500997	ENST00000241600	intron	1	+	243	ENSG00000122140	MRPS2	14495	protein_coding	1458	1	NM_016034.5	NM_016034	9	q34.3	4	0	171.16	176.12	0.916403	0.996079	0.971837	-0.0554339	0.0242418	chr9:135500754-135500997
chr9	135501124	135501843	ENST00000241600	intron	2	+	719	ENSG00000122140	MRPS2	14495	protein_coding	1458	1	NM_016034.5	NM_016034	9	q34.3	4	0	278.14	291.99	0.90469	0.983646	0.952567	-0.0478773	0.0310786	chr9:135501124-135501843
chr9	135501974	135503541	ENST00000241600	intron	3	+	1567	ENSG00000122140	MRPS2	14495	protein_coding	1458	1	NM_016034.5	NM_016034	9	q34.3	4	1	316.88	340.97	0.836823	0.982868	0.929349	-0.0925261	0.0535189	chr9:135501974-135503541
chr9	135811612	135815096	ENST00000389532	intron	16	-	3484	ENSG00000130559	CAMSAP1	19946	protein_coding	8018	1	NM_015447.4	NM_015447	9	q34.3	17	1	63.51	64.26	0.939722	0.998468	0.988329	-0.0486069	0.0101391	chr9:135811612-135815096
chr9	135815216	135815889	ENST00000389532	intron	15	-	673	ENSG00000130559	CAMSAP1	19946	protein_coding	8018	1	NM_015447.4	NM_015447	9	q34.3	17	0	83.25	85.73	0.852961	0.99962	0.971072	-0.118111	0.0285482	chr9:135815216-135815889
chr9	135816006	135817976	ENST00000389532	intron	14	-	1970	ENSG00000130559	CAMSAP1	19946	protein_coding	8018	1	NM_015447.4	NM_015447	9	q34.3	17	0	65.29	67.45	0.877722	0.998311	0.967976	-0.0902547	0.030335	chr9:135816006-135817976
chr9	135818080	135818407	ENST00000389532	intron	13	-	327	ENSG00000130559	CAMSAP1	19946	protein_coding	8018	1	NM_015447.4	NM_015447	9	q34.3	17	0	58.97	59.53	0.930284	0.999517	0.990593	-0.0603086	0.00892386	chr9:135818080-135818407
chr9	135818617	135819009	ENST00000389532	intron	12	-	392	ENSG00000130559	CAMSAP1	19946	protein_coding	8018	1	NM_015447.4	NM_015447	9	q34.3	17	0	62.66	63.55	0.927951	0.998202	0.985995	-0.0580447	0.0122066	chr9:135818617-135819009
chr9	135819147	135820838	ENST00000389532	intron	11	-	1691	ENSG00000130559	CAMSAP1	19946	protein_coding	8018	1	NM_015447.4	NM_015447	9	q34.3	17	0	52.51	54.21	0.881026	0.996529	0.96864	-0.0876142	0.0278888	chr9:135819147-135820838
chr9	135823261	135823949	ENST00000389532	intron	10	-	688	ENSG00000130559	CAMSAP1	19946	protein_coding	8018	1	NM_015447.4	NM_015447	9	q34.3	17	0	49.97	51.08	0.89609	0.998811	0.978269	-0.0821798	0.0205414	chr9:135823261-135823949
chr9	135824035	135824788	ENST00000389532	intron	9	-	753	ENSG00000130559	CAMSAP1	19946	protein_coding	8018	1	NM_015447.4	NM_015447	9	q34.3	17	0	59.16	59.4	0.969079	0.997103	0.99596	-0.0268805	0.00114334	chr9:135824035-135824788
chr9	135824881	135827406	ENST00000389532	intron	8	-	2525	ENSG00000130559	CAMSAP1	19946	protein_coding	8018	1	NM_015447.4	NM_015447	9	q34.3	17	0	51	51.15	0.967845	0.996929	0.997067	-0.0292222	-0.000138714	chr9:135824881-135827406
chr9	135827585	135850136	ENST00000389532	intron	7	-	22551	ENSG00000130559	CAMSAP1	19946	protein_coding	8018	1	NM_015447.4	NM_015447	9	q34.3	17	0	50.08	50.34	0.955889	0.998091	0.994835	-0.0389462	0.0032563	chr9:135827585-135850136
chr9	135850234	135850321	ENST00000389532	intron	6	-	87	ENSG00000130559	CAMSAP1	19946	protein_coding	8018	1	NM_015447.4	NM_015447	9	q34.3	17	0	46.29	47.23	0.916185	0.997365	0.980097	-0.0639125	0.0172672	chr9:135850234-135850321
chr9	135850462	135862466	ENST00000389532	intron	5	-	12004	ENSG00000130559	CAMSAP1	19946	protein_coding	8018	1	NM_015447.4	NM_015447	9	q34.3	17	0	30.96	38.71	0.540011	0.958915	0.799793	-0.259782	0.159122	chr9:135850462-135862466
chr9	135862609	135866455	ENST00000389532	intron	4	-	3846	ENSG00000130559	CAMSAP1	19946	protein_coding	8018	1	NM_015447.4	NM_015447	9	q34.3	17	0	30.07	37.7	0.540687	0.959393	0.797613	-0.256926	0.16178	chr9:135862609-135866455
chr9	135866537	135881632	ENST00000389532	intron	3	-	15095	ENSG00000130559	CAMSAP1	19946	protein_coding	8018	1	NM_015447.4	NM_015447	9	q34.3	17	0	37.04	45.97	0.606492	0.936919	0.805743	-0.199251	0.131176	chr9:135866537-135881632
chr9	135881795	135882815	ENST00000389532	intron	2	-	1020	ENSG00000130559	CAMSAP1	19946	protein_coding	8018	1	NM_015447.4	NM_015447	9	q34.3	17	0	28.23	29.89	0.778622	0.997443	0.944463	-0.165841	0.0529801	chr9:135881795-135882815
chr9	135883079	135906999	ENST00000389532	intron	1	-	23920	ENSG00000130559	CAMSAP1	19946	protein_coding	8018	1	NM_015447.4	NM_015447	9	q34.3	17	0	27.96	37.66	0.50449	0.918095	0.742432	-0.237943	0.175663	chr9:135883079-135906999
chr9	135933516	135938221	ENST00000371756	intron	9	-	4705	ENSG00000130560	UBAC1	30221	protein_coding	1860	1	NM_016172.3	NM_016172	9	q34.3	10	1	190.86	195.07	0.917194	0.99917	0.978418	-0.0612238	0.0207517	chr9:135933516-135938221
chr9	135938361	135939672	ENST00000371756	intron	8	-	1311	ENSG00000130560	UBAC1	30221	protein_coding	1860	1	NM_016172.3	NM_016172	9	q34.3	10	0	165.07	166.77	0.952713	0.999574	0.989806	-0.0370936	0.00976804	chr9:135938361-135939672
chr9	135939760	135945027	ENST00000371756	intron	7	-	5267	ENSG00000130560	UBAC1	30221	protein_coding	1860	1	NM_016172.3	NM_016172	9	q34.3	10	0	154.79	157.47	0.936398	0.998932	0.982981	-0.0465827	0.0159507	chr9:135939760-135945027
chr9	135945251	135945888	ENST00000371756	intron	6	-	637	ENSG00000130560	UBAC1	30221	protein_coding	1860	1	NM_016172.3	NM_016172	9	q34.3	10	0	189.7	203.86	0.829962	0.986279	0.930541	-0.100579	0.0557384	chr9:135945251-135945888
chr9	135945998	135946268	ENST00000371756	intron	5	-	270	ENSG00000130560	UBAC1	30221	protein_coding	1860	1	NM_016172.3	NM_016172	9	q34.3	10	0	213.42	215.45	0.959943	0.999388	0.990578	-0.0306347	0.00881053	chr9:135945998-135946268
chr9	135946372	135947797	ENST00000371756	intron	4	-	1425	ENSG00000130560	UBAC1	30221	protein_coding	1860	1	NM_016172.3	NM_016172	9	q34.3	10	0	233.55	242.93	0.890246	0.994889	0.961388	-0.0711421	0.0335007	chr9:135946372-135947797
chr9	135947906	135953679	ENST00000371756	intron	3	-	5773	ENSG00000130560	UBAC1	30221	protein_coding	1860	1	NM_016172.3	NM_016172	9	q34.3	10	0	207.49	216.99	0.859652	0.997374	0.956219	-0.0965675	0.0411545	chr9:135947906-135953679
chr9	135953754	135955294	ENST00000371756	intron	2	-	1540	ENSG00000130560	UBAC1	30221	protein_coding	1860	1	NM_016172.3	NM_016172	9	q34.3	10	0	144.71	150.48	0.843859	0.999636	0.961656	-0.117797	0.0379796	chr9:135953754-135955294
chr9	135955416	135961024	ENST00000371756	intron	1	-	5608	ENSG00000130560	UBAC1	30221	protein_coding	1860	1	NM_016172.3	NM_016172	9	q34.3	10	0	136.21	136.88	0.974633	0.999236	0.995105	-0.0204718	0.00413093	chr9:135955416-135961024
chr9	136117025	136118484	ENST00000418388	intron	1	-	1459	ENSG00000238227	TMEM250	31009	protein_coding	2827	1	NM_152833.3	NM_152833	9	q34.3	2	1	290.67	309.48	0.872901	0.979888	0.939221	-0.06632	0.0406678	chr9:136117025-136118484
chr9	136209276	136211263	ENST00000358701	intron	11	-	1987	ENSG00000165661	QSOX2	30249	protein_coding	4501	1	NM_181701.4	NM_181701	9	q34.3	12	1	89.74	104.64	0.72286	0.951995	0.857607	-0.134747	0.0943885	chr9:136209276-136211263
chr9	136211453	136215153	ENST00000358701	intron	10	-	3700	ENSG00000165661	QSOX2	30249	protein_coding	4501	1	NM_181701.4	NM_181701	9	q34.3	12	0	94.66	96.62	0.923479	0.998283	0.979714	-0.0562349	0.0185682	chr9:136211453-136215153
chr9	136215305	136216599	ENST00000358701	intron	9	-	1294	ENSG00000165661	QSOX2	30249	protein_coding	4501	1	NM_181701.4	NM_181701	9	q34.3	12	0	77.23	77.45	0.977389	0.997951	0.997159	-0.0197704	0.000791555	chr9:136215305-136216599
chr9	136216723	136218678	ENST00000358701	intron	8	-	1955	ENSG00000165661	QSOX2	30249	protein_coding	4501	1	NM_181701.4	NM_181701	9	q34.3	12	0	80.56	82.52	0.902832	0.998727	0.976248	-0.0734166	0.0224793	chr9:136216723-136218678
chr9	136218809	136219029	ENST00000358701	intron	7	-	220	ENSG00000165661	QSOX2	30249	protein_coding	4501	1	NM_181701.4	NM_181701	9	q34.3	12	0	61.86	77.38	0.340835	0.989518	0.799431	-0.458596	0.190086	chr9:136218809-136219029
chr9	136219165	136221795	ENST00000358701	intron	6	-	2630	ENSG00000165661	QSOX2	30249	protein_coding	4501	1	NM_181701.4	NM_181701	9	q34.3	12	0	80.58	87.1	0.80428	0.986489	0.925144	-0.120863	0.061346	chr9:136219165-136221795
chr9	136221942	136223762	ENST00000358701	intron	5	-	1820	ENSG00000165661	QSOX2	30249	protein_coding	4501	1	NM_181701.4	NM_181701	9	q34.3	12	0	74.03	77.05	0.849935	0.997682	0.960805	-0.11087	0.0368776	chr9:136221942-136223762
chr9	136223854	136224006	ENST00000358701	intron	4	-	152	ENSG00000165661	QSOX2	30249	protein_coding	4501	1	NM_181701.4	NM_181701	9	q34.3	12	0	107.03	113.01	0.853992	0.989071	0.947084	-0.0930923	0.041987	chr9:136223854-136224006
chr9	136224113	136224860	ENST00000358701	intron	3	-	747	ENSG00000165661	QSOX2	30249	protein_coding	4501	1	NM_181701.4	NM_181701	9	q34.3	12	0	106.97	108.59	0.936916	0.999338	0.985081	-0.0481658	0.0142563	chr9:136224113-136224860
chr9	136224910	136226773	ENST00000358701	intron	2	-	1863	ENSG00000165661	QSOX2	30249	protein_coding	4501	1	NM_181701.4	NM_181701	9	q34.3	12	0	92.63	94.1	0.933306	0.999141	0.984378	-0.0510724	0.0147624	chr9:136224910-136226773
chr9	136226875	136245475	ENST00000358701	intron	1	-	18600	ENSG00000165661	QSOX2	30249	protein_coding	4501	1	NM_181701.4	NM_181701	9	q34.3	12	0	73.88	74.07	0.980269	0.997289	0.997435	-0.0171657	-0.000145876	chr9:136226875-136245475
chr9	136327764	136334446	ENST00000440944	intron	1	+	6682	ENSG00000160360	GPSM1	17858	protein_coding	3566	1	NM_001145638.3	NM_001145638	9	q34.3	14	0	162.27	168.03	0.907226	0.995018	0.96572	-0.0584944	0.0292976	chr9:136327764-136334446
chr9	136334669	136335965	ENST00000440944	intron	2	+	1296	ENSG00000160360	GPSM1	17858	protein_coding	3566	1	NM_001145638.3	NM_001145638	9	q34.3	14	0	192.15	193.97	0.961054	0.999536	0.990617	-0.0295634	0.00891876	chr9:136334669-136335965
chr9	136336102	136336920	ENST00000440944	intron	3	+	818	ENSG00000160360	GPSM1	17858	protein_coding	3566	1	NM_001145638.3	NM_001145638	9	q34.3	14	0	243.01	246.29	0.958433	0.998416	0.986682	-0.0282491	0.011734	chr9:136336102-136336920
chr9	136337073	136337440	ENST00000440944	intron	4	+	367	ENSG00000160360	GPSM1	17858	protein_coding	3566	1	NM_001145638.3	NM_001145638	9	q34.3	14	0	225.67	241.44	0.850109	0.98453	0.934684	-0.0845749	0.0498465	chr9:136337073-136337440
chr9	136337565	136337845	ENST00000440944	intron	5	+	280	ENSG00000160360	GPSM1	17858	protein_coding	3566	1	NM_001145638.3	NM_001145638	9	q34.3	14	0	199.89	201.15	0.970926	0.999574	0.993736	-0.0228098	0.00583826	chr9:136337565-136337845
chr9	136337962	136338554	ENST00000440944	intron	6	+	592	ENSG00000160360	GPSM1	17858	protein_coding	3566	1	NM_001145638.3	NM_001145638	9	q34.3	14	0	174.68	180.12	0.920708	0.994145	0.969798	-0.0490896	0.0243474	chr9:136337962-136338554
chr9	136338711	136339706	ENST00000440944	intron	7	+	995	ENSG00000160360	GPSM1	17858	protein_coding	3566	1	NM_001145638.3	NM_001145638	9	q34.3	14	0	164.53	167.49	0.937572	0.998609	0.982327	-0.0447551	0.0162813	chr9:136338711-136339706
chr9	136339816	136340869	ENST00000440944	intron	8	+	1053	ENSG00000160360	GPSM1	17858	protein_coding	3566	1	NM_001145638.3	NM_001145638	9	q34.3	14	0	190.95	196.33	0.919039	0.996522	0.972597	-0.053558	0.0239249	chr9:136339816-136340869
chr9	136340994	136348696	ENST00000440944	intron	9	+	7702	ENSG00000160360	GPSM1	17858	protein_coding	3566	1	NM_001145638.3	NM_001145638	9	q34.3	14	0	190.67	204.52	0.843504	0.984449	0.93228	-0.0887766	0.0521681	chr9:136340994-136348696
chr9	136348768	136349586	ENST00000440944	intron	10	+	818	ENSG00000160360	GPSM1	17858	protein_coding	3566	1	NM_001145638.3	NM_001145638	9	q34.3	14	0	201.7	245.04	0.682866	0.930521	0.823131	-0.140265	0.10739	chr9:136348768-136349586
chr9	136349764	136355689	ENST00000440944	intron	11	+	5925	ENSG00000160360	GPSM1	17858	protein_coding	3566	1	NM_001145638.3	NM_001145638	9	q34.3	14	0	153.21	303.03	0.322359	0.716826	0.505594	-0.183234	0.211232	chr9:136349764-136355689
chr9	136355847	136356341	ENST00000440944	intron	12	+	494	ENSG00000160360	GPSM1	17858	protein_coding	3566	1	NM_001145638.3	NM_001145638	9	q34.3	14	0	256.19	288.05	0.795621	0.957061	0.889394	-0.0937733	0.067667	chr9:136355847-136356341
chr9	136356551	136358013	ENST00000440944	intron	13	+	1462	ENSG00000160360	GPSM1	17858	protein_coding	3566	1	NM_001145638.3	NM_001145638	9	q34.3	14	1	254.75	298.1	0.745883	0.939102	0.854579	-0.108696	0.0845227	chr9:136356551-136358013
chr9	136362181	136362988	ENST00000371738	intron	2	-	807	ENSG00000213221	DNLZ	33879	protein_coding	3096	1	NM_001080849.3	NM_001080849	9	q34.3	3	1	243.19	260.4	0.810908	0.994354	0.933909	-0.123001	0.060445	chr9:136362181-136362988
chr9	136363129	136363486	ENST00000371738	intron	1	-	357	ENSG00000213221	DNLZ	33879	protein_coding	3096	1	NM_001080849.3	NM_001080849	9	q34.3	3	0	134.88	201.88	0.509841	0.806944	0.66812	-0.158279	0.138824	chr9:136363129-136363486
chr9	136364402	136364482	ENST00000371732	intron	12	-	80	ENSG00000187796	CARD9	16391	protein_coding	2111	1	NM_052813.5	NM_052813	9	q34.3	13	1	12.73	17.82	0.182506	0.987529	0.714366	-0.53186	0.273163	chr9:136364402-136364482
chr9	136364560	136365140	ENST00000371732	intron	11	-	580	ENSG00000187796	CARD9	16391	protein_coding	2111	1	NM_052813.5	NM_052813	9	q34.3	13	0	7.14	19.55	0.0618489	0.749215	0.365217	-0.303368	0.383997	chr9:136364560-136365140
chr9	136365218	136366799	ENST00000371732	intron	10	-	1581	ENSG00000187796	CARD9	16391	protein_coding	2111	1	NM_052813.5	NM_052813	9	q34.3	13	0	5.11	14.79	0.0102648	0.857671	0.345504	-0.335239	0.512167	chr9:136365218-136366799
chr9	136366846	136367215	ENST00000371732	intron	9	-	369	ENSG00000187796	CARD9	16391	protein_coding	2111	1	NM_052813.5	NM_052813	9	q34.3	13	0	6.55	14.22	0.0206745	0.936637	0.460619	-0.439944	0.476018	chr9:136366846-136367215
chr9	136367258	136367636	ENST00000371732	intron	8	-	378	ENSG00000187796	CARD9	16391	protein_coding	2111	1	NM_052813.5	NM_052813	9	q34.3	13	0	6.23	16.56	0.0254892	0.90185	0.376208	-0.350719	0.525643	chr9:136367258-136367636
chr9	136367829	136369749	ENST00000371732	intron	7	-	1920	ENSG00000187796	CARD9	16391	protein_coding	2111	1	NM_052813.5	NM_052813	9	q34.3	13	0	7.03	11.7	0.06506	0.978207	0.600855	-0.535795	0.377352	chr9:136367829-136369749
chr9	136369876	136370293	ENST00000371732	intron	6	-	417	ENSG00000187796	CARD9	16391	protein_coding	2111	1	NM_052813.5	NM_052813	9	q34.3	13	0	10.37	14.99	0.149514	0.979759	0.691795	-0.54228	0.287965	chr9:136369876-136370293
chr9	136370438	136370521	ENST00000371732	intron	5	-	83	ENSG00000187796	CARD9	16391	protein_coding	2111	1	NM_052813.5	NM_052813	9	q34.3	13	0	6.42	9.6	0.140473	0.97631	0.66875	-0.528277	0.30756	chr9:136370438-136370521
chr9	136370702	136370840	ENST00000371732	intron	4	-	138	ENSG00000187796	CARD9	16391	protein_coding	2111	1	NM_052813.5	NM_052813	9	q34.3	13	0	7.27	8.49	0.274033	0.997687	0.856302	-0.582269	0.141385	chr9:136370702-136370840
chr9	136371146	136371323	ENST00000371732	intron	3	-	177	ENSG00000187796	CARD9	16391	protein_coding	2111	1	NM_052813.5	NM_052813	9	q34.3	13	0	6.47	6.96	0.452545	0.998044	0.929598	-0.477053	0.0684462	chr9:136371146-136371323
chr9	136371462	136371894	ENST00000371732	intron	2	-	432	ENSG00000187796	CARD9	16391	protein_coding	2111	1	NM_052813.5	NM_052813	9	q34.3	13	0	8.97	9.59	0.609453	0.992589	0.935349	-0.325896	0.0572397	chr9:136371462-136371894
chr9	136372095	136373531	ENST00000371732	intron	1	-	1436	ENSG00000187796	CARD9	16391	protein_coding	2111	1	NM_052813.5	NM_052813	9	q34.3	13	0	2.68	9.74	0.021949	0.668962	0.275154	-0.253205	0.393808	chr9:136372095-136373531
chr9	136375801	136376348	ENST00000684778	intron	23	-	547	ENSG00000165684	SNAPC4	11137	protein_coding	4693	1	NM_003086.4	NM_001394203	9	q34.3	24	1	52	56.42	0.768657	0.991015	0.921659	-0.153002	0.0693565	chr9:136375801-136376348
chr9	136376482	136377542	ENST00000684778	intron	22	-	1060	ENSG00000165684	SNAPC4	11137	protein_coding	4693	1	NM_003086.4	NM_001394203	9	q34.3	24	0	57.4	72.74	0.578531	0.942585	0.789112	-0.21058	0.153473	chr9:136376482-136377542
chr9	136379300	136379836	ENST00000684778	intron	21	-	536	ENSG00000165684	SNAPC4	11137	protein_coding	4693	1	NM_003086.4	NM_001394203	9	q34.3	24	0	54.33	56.9	0.841921	0.995461	0.954833	-0.112912	0.0406277	chr9:136379300-136379836
chr9	136379865	136380739	ENST00000684778	intron	20	-	874	ENSG00000165684	SNAPC4	11137	protein_coding	4693	1	NM_003086.4	NM_001394203	9	q34.3	24	0	44.71	55.01	0.568602	0.967501	0.812761	-0.244159	0.15474	chr9:136379865-136380739
chr9	136380851	136381321	ENST00000684778	intron	19	-	470	ENSG00000165684	SNAPC4	11137	protein_coding	4693	1	NM_003086.4	NM_001394203	9	q34.3	24	0	38.99	40.01	0.885668	0.997187	0.974506	-0.0888384	0.0226809	chr9:136380851-136381321
chr9	136381393	136381823	ENST00000684778	intron	18	-	430	ENSG00000165684	SNAPC4	11137	protein_coding	4693	1	NM_003086.4	NM_001394203	9	q34.3	24	0	35.62	37.45	0.824224	0.995379	0.951135	-0.126911	0.0442437	chr9:136381393-136381823
chr9	136382074	136382252	ENST00000684778	intron	17	-	178	ENSG00000165684	SNAPC4	11137	protein_coding	4693	1	NM_003086.4	NM_001394203	9	q34.3	24	0	21.75	23.52	0.71005	0.994578	0.924745	-0.214695	0.0698335	chr9:136382074-136382252
chr9	136382337	136383185	ENST00000684778	intron	16	-	848	ENSG00000165684	SNAPC4	11137	protein_coding	4693	1	NM_003086.4	NM_001394203	9	q34.3	24	0	19.89	22.77	0.616852	0.986985	0.873518	-0.256666	0.113467	chr9:136382337-136383185
chr9	136383669	136383952	ENST00000684778	intron	15	-	283	ENSG00000165684	SNAPC4	11137	protein_coding	4693	1	NM_003086.4	NM_001394203	9	q34.3	24	0	42.3	42.75	0.939913	0.997652	0.989474	-0.0495611	0.00817809	chr9:136383669-136383952
chr9	136384033	136384719	ENST00000684778	intron	14	-	686	ENSG00000165684	SNAPC4	11137	protein_coding	4693	1	NM_003086.4	NM_001394203	9	q34.3	24	0	33.18	34.84	0.808154	0.996478	0.952354	-0.144199	0.044124	chr9:136384033-136384719
chr9	136384815	136387484	ENST00000684778	intron	13	-	2669	ENSG00000165684	SNAPC4	11137	protein_coding	4693	1	NM_003086.4	NM_001394203	9	q34.3	24	0	40.74	55.67	0.47164	0.941247	0.731812	-0.260173	0.209434	chr9:136384815-136387484
chr9	136387580	136387741	ENST00000684778	intron	12	-	161	ENSG00000165684	SNAPC4	11137	protein_coding	4693	1	NM_003086.4	NM_001394203	9	q34.3	24	0	38.9	38.95	0.972388	0.993678	0.998716	-0.0263285	-0.00503829	chr9:136387580-136387741
chr9	136387849	136388443	ENST00000684778	intron	11	-	594	ENSG00000165684	SNAPC4	11137	protein_coding	4693	1	NM_003086.4	NM_001394203	9	q34.3	24	0	20.7	22.93	0.640271	0.993118	0.902747	-0.262477	0.0903704	chr9:136387849-136388443
chr9	136388592	136391941	ENST00000684778	intron	10	-	3349	ENSG00000165684	SNAPC4	11137	protein_coding	4693	1	NM_003086.4	NM_001394203	9	q34.3	24	0	28.84	31.48	0.733855	0.995164	0.916137	-0.182283	0.0790267	chr9:136388592-136391941
chr9	136392107	136392521	ENST00000684778	intron	9	-	414	ENSG00000165684	SNAPC4	11137	protein_coding	4693	1	NM_003086.4	NM_001394203	9	q34.3	24	0	39.3	43.64	0.711394	0.993703	0.90055	-0.189156	0.0931533	chr9:136392107-136392521
chr9	136392595	136392672	ENST00000684778	intron	8	-	77	ENSG00000165684	SNAPC4	11137	protein_coding	4693	1	NM_003086.4	NM_001394203	9	q34.3	24	0	40.01	42.33	0.787949	0.996076	0.945193	-0.157244	0.0508836	chr9:136392595-136392672
chr9	136392778	136394248	ENST00000684778	intron	7	-	1470	ENSG00000165684	SNAPC4	11137	protein_coding	4693	1	NM_003086.4	NM_001394203	9	q34.3	24	0	33.96	38.34	0.690564	0.989819	0.885759	-0.195195	0.10406	chr9:136392778-136394248
chr9	136394331	136394799	ENST00000684778	intron	6	-	468	ENSG00000165684	SNAPC4	11137	protein_coding	4693	1	NM_003086.4	NM_001394203	9	q34.3	24	0	27.92	28.12	0.936452	0.994024	0.992888	-0.0564356	0.00113638	chr9:136394331-136394799
chr9	136394879	136395297	ENST00000684778	intron	5	-	418	ENSG00000165684	SNAPC4	11137	protein_coding	4693	1	NM_003086.4	NM_001394203	9	q34.3	24	0	38.27	50.59	0.471668	0.960385	0.756474	-0.284806	0.203911	chr9:136394879-136395297
chr9	136395424	136395602	ENST00000684778	intron	4	-	178	ENSG00000165684	SNAPC4	11137	protein_coding	4693	1	NM_003086.4	NM_001394203	9	q34.3	24	0	32.36	53.27	0.386799	0.831035	0.607471	-0.220673	0.223563	chr9:136395424-136395602
chr9	136395771	136396976	ENST00000684778	intron	3	-	1205	ENSG00000165684	SNAPC4	11137	protein_coding	4693	1	NM_003086.4	NM_001394203	9	q34.3	24	0	40.11	44.41	0.709552	0.988988	0.903175	-0.193623	0.085813	chr9:136395771-136396976
chr9	136397024	136398298	ENST00000684778	intron	2	-	1274	ENSG00000165684	SNAPC4	11137	protein_coding	4693	1	NM_003086.4	NM_001394203	9	q34.3	24	0	35.95	37.68	0.818751	0.99691	0.954087	-0.135336	0.042823	chr9:136397024-136398298
chr9	136398438	136400133	ENST00000684778	intron	1	-	1695	ENSG00000165684	SNAPC4	11137	protein_coding	4693	1	NM_003086.4	NM_001394203	9	q34.3	24	0	NA	NA	NA	NA	NA	NA	NA	chr9:136398438-136400133
chr9	136402888	136404054	ENST00000357365	intron	9	-	1166	ENSG00000165689	ENTR1	10667	protein_coding	2391	1	NM_001039707.2	NM_001039707	9	q34.3	10	1	247.38	265.97	0.854745	0.978789	0.930105	-0.0753599	0.048684	chr9:136402888-136404054
chr9	136404195	136404630	ENST00000357365	intron	8	-	435	ENSG00000165689	ENTR1	10667	protein_coding	2391	1	NM_001039707.2	NM_001039707	9	q34.3	10	0	227.3	233.92	0.910014	0.997346	0.9717	-0.061686	0.0256459	chr9:136404195-136404630
chr9	136404694	136405090	ENST00000357365	intron	7	-	396	ENSG00000165689	ENTR1	10667	protein_coding	2391	1	NM_001039707.2	NM_001039707	9	q34.3	10	0	232.15	276.37	0.686208	0.948916	0.839997	-0.153789	0.108919	chr9:136404694-136405090
chr9	136405203	136405904	ENST00000357365	intron	6	-	701	ENSG00000165689	ENTR1	10667	protein_coding	2391	1	NM_001039707.2	NM_001039707	9	q34.3	10	0	239.49	295.01	0.595241	0.954029	0.811803	-0.216562	0.142226	chr9:136405203-136405904
chr9	136405979	136407144	ENST00000357365	intron	5	-	1165	ENSG00000165689	ENTR1	10667	protein_coding	2391	1	NM_001039707.2	NM_001039707	9	q34.3	10	0	185.62	249.49	0.542547	0.896644	0.743998	-0.201451	0.152646	chr9:136405979-136407144
chr9	136407562	136407825	ENST00000357365	intron	4	-	263	ENSG00000165689	ENTR1	10667	protein_coding	2391	1	NM_001039707.2	NM_001039707	9	q34.3	10	0	236.16	236.53	0.989806	0.999455	0.998436	-0.00862935	0.00101949	chr9:136407562-136407825
chr9	136407939	136408998	ENST00000357365	intron	3	-	1059	ENSG00000165689	ENTR1	10667	protein_coding	2391	1	NM_001039707.2	NM_001039707	9	q34.3	10	0	38.27	186.49	0.120648	0.307167	0.205212	-0.0845645	0.101955	chr9:136407939-136408998
chr9	136409068	136410089	ENST00000357365	intron	2	-	1021	ENSG00000165689	ENTR1	10667	protein_coding	2391	1	NM_001039707.2	NM_001039707	9	q34.3	10	0	8.95	78.05	0.0341564	0.250772	0.11467	-0.0805137	0.136102	chr9:136409068-136410089
chr9	136410240	136410327	ENST00000357365	intron	1	-	87	ENSG00000165689	ENTR1	10667	protein_coding	2391	1	NM_001039707.2	NM_001039707	9	q34.3	10	0	16.92	203.71	0.0394671	0.141946	0.0830593	-0.0435921	0.058887	chr9:136410240-136410327
chr9	136410740	136411996	ENST00000371717	intron	1	+	1256	ENSG00000165688	PMPCA	18667	protein_coding	2086	1	NM_015160.3	NM_015160	9	q34.3	13	0	180.3	183.23	0.934539	0.999572	0.984009	-0.0494701	0.0155629	chr9:136410740-136411996
chr9	136412200	136412489	ENST00000371717	intron	2	+	289	ENSG00000165688	PMPCA	18667	protein_coding	2086	1	NM_015160.3	NM_015160	9	q34.3	13	0	217.53	218.05	0.98605	0.999498	0.997615	-0.011565	0.00188323	chr9:136412200-136412489
chr9	136412570	136412809	ENST00000371717	intron	3	+	239	ENSG00000165688	PMPCA	18667	protein_coding	2086	1	NM_015160.3	NM_015160	9	q34.3	13	0	216.42	218.53	0.962139	0.999445	0.990345	-0.0282057	0.00910054	chr9:136412570-136412809
chr9	136412893	136414552	ENST00000371717	intron	4	+	1659	ENSG00000165688	PMPCA	18667	protein_coding	2086	1	NM_015160.3	NM_015160	9	q34.3	13	0	230.55	243.71	0.836819	0.99735	0.946001	-0.109183	0.0513489	chr9:136412893-136414552
chr9	136414648	136416290	ENST00000371717	intron	5	+	1642	ENSG00000165688	PMPCA	18667	protein_coding	2086	1	NM_015160.3	NM_015160	9	q34.3	13	0	263.82	280.58	0.83406	0.993982	0.940267	-0.106207	0.0537154	chr9:136414648-136416290
chr9	136416392	136416950	ENST00000371717	intron	6	+	558	ENSG00000165688	PMPCA	18667	protein_coding	2086	1	NM_015160.3	NM_015160	9	q34.3	13	0	269.99	332.01	0.646219	0.92932	0.813198	-0.16698	0.116122	chr9:136416392-136416950
chr9	136417215	136418016	ENST00000371717	intron	7	+	801	ENSG00000165688	PMPCA	18667	protein_coding	2086	1	NM_015160.3	NM_015160	9	q34.3	13	0	196.37	204.84	0.875844	0.994493	0.958651	-0.0828068	0.0358425	chr9:136417215-136418016
chr9	136418110	136418554	ENST00000371717	intron	8	+	444	ENSG00000165688	PMPCA	18667	protein_coding	2086	1	NM_015160.3	NM_015160	9	q34.3	13	0	177.23	179.67	0.949403	0.998635	0.98642	-0.0370163	0.0122157	chr9:136418110-136418554
chr9	136418674	136418827	ENST00000371717	intron	9	+	153	ENSG00000165688	PMPCA	18667	protein_coding	2086	1	NM_015160.3	NM_015160	9	q34.3	13	0	338.29	340.4	0.973025	0.999729	0.993801	-0.0207764	0.00592729	chr9:136418674-136418827
chr9	136418919	136419043	ENST00000371717	intron	10	+	124	ENSG00000165688	PMPCA	18667	protein_coding	2086	1	NM_015160.3	NM_015160	9	q34.3	13	0	309.3	315.08	0.935553	0.99917	0.981655	-0.0461027	0.0175149	chr9:136418919-136419043
chr9	136419107	136421831	ENST00000371717	intron	11	+	2724	ENSG00000165688	PMPCA	18667	protein_coding	2086	1	NM_015160.3	NM_015160	9	q34.3	13	0	297.66	308.27	0.902646	0.995689	0.965582	-0.0629362	0.0301065	chr9:136419107-136421831
chr9	136421977	136423094	ENST00000371717	intron	12	+	1117	ENSG00000165688	PMPCA	18667	protein_coding	2086	1	NM_015160.3	NM_015160	9	q34.3	13	1	295.75	315.05	0.86506	0.983027	0.93874	-0.0736798	0.0442873	chr9:136421977-136423094
chr9	136429808	136430276	ENST00000371712	intron	9	-	468	ENSG00000148384	INPP5E	21474	protein_coding	3417	1	NM_019892.6	NM_001318502	9	q34.3	10	1	93.01	107.68	0.722954	0.957381	0.863763	-0.140809	0.0936178	chr9:136429808-136430276
chr9	136430414	136431001	ENST00000371712	intron	8	-	587	ENSG00000148384	INPP5E	21474	protein_coding	3417	1	NM_019892.6	NM_001318502	9	q34.3	10	0	87.08	100.67	0.682969	0.976245	0.865004	-0.182036	0.111241	chr9:136430414-136431001
chr9	136431118	136431823	ENST00000371712	intron	7	-	705	ENSG00000148384	INPP5E	21474	protein_coding	3417	1	NM_019892.6	NM_001318502	9	q34.3	10	0	55.79	76.49	0.514968	0.910485	0.729376	-0.214409	0.181109	chr9:136431118-136431823
chr9	136431986	136432478	ENST00000371712	intron	6	-	492	ENSG00000148384	INPP5E	21474	protein_coding	3417	1	NM_019892.6	NM_001318502	9	q34.3	10	0	50.64	85.82	0.370623	0.818217	0.590072	-0.21945	0.228145	chr9:136431986-136432478
chr9	136432587	136432955	ENST00000371712	intron	5	-	368	ENSG00000148384	INPP5E	21474	protein_coding	3417	1	NM_019892.6	NM_001318502	9	q34.3	10	0	32.16	54.89	0.387764	0.77963	0.585899	-0.198135	0.193731	chr9:136432587-136432955
chr9	136433076	136433154	ENST00000371712	intron	4	-	78	ENSG00000148384	INPP5E	21474	protein_coding	3417	1	NM_019892.6	NM_001318502	9	q34.3	10	0	44.3	60.59	0.459619	0.938658	0.731144	-0.271525	0.207515	chr9:136433076-136433154
chr9	136433280	136434036	ENST00000371712	intron	3	-	756	ENSG00000148384	INPP5E	21474	protein_coding	3417	1	NM_019892.6	NM_001318502	9	q34.3	10	0	30.21	52.75	0.301292	0.840258	0.572701	-0.27141	0.267557	chr9:136433280-136434036
chr9	136434135	136434739	ENST00000371712	intron	2	-	604	ENSG00000148384	INPP5E	21474	protein_coding	3417	1	NM_019892.6	NM_001318502	9	q34.3	10	0	47.64	54.75	0.687667	0.975527	0.870137	-0.18247	0.10539	chr9:136434135-136434739
chr9	136434864	136438607	ENST00000371712	intron	1	-	3743	ENSG00000148384	INPP5E	21474	protein_coding	3417	1	NM_019892.6	NM_001318502	9	q34.3	10	0	47.88	60.55	0.617327	0.918238	0.790751	-0.173425	0.127486	chr9:136434864-136438607
chr9	136497559	136498898	ENST00000651671	intron	33	-	1339	ENSG00000148400	NOTCH1	7881	protein_coding	9568	1	NM_017617.5	NM_017617	9	q34.3	34	1	48.14	52.16	0.734034	0.994487	0.922929	-0.188895	0.0715575	chr9:136497559-136498898
chr9	136498997	136499111	ENST00000651671	intron	32	-	114	ENSG00000148400	NOTCH1	7881	protein_coding	9568	1	NM_017617.5	NM_017617	9	q34.3	34	0	37.64	38.03	0.925797	0.997109	0.989745	-0.0639481	0.00736359	chr9:136498997-136499111
chr9	136499260	136500551	ENST00000651671	intron	31	-	1291	ENSG00000148400	NOTCH1	7881	protein_coding	9568	1	NM_017617.5	NM_017617	9	q34.3	34	0	33.38	35.58	0.772475	0.995026	0.938168	-0.165693	0.0568581	chr9:136499260-136500551
chr9	136500848	136501747	ENST00000651671	intron	30	-	899	ENSG00000148400	NOTCH1	7881	protein_coding	9568	1	NM_017617.5	NM_017617	9	q34.3	34	0	38.29	38.96	0.90243	0.997561	0.982803	-0.0803728	0.0147582	chr9:136500848-136501747
chr9	136501914	136502000	ENST00000651671	intron	29	-	86	ENSG00000148400	NOTCH1	7881	protein_coding	9568	1	NM_017617.5	NM_017617	9	q34.3	34	0	44.92	45.27	0.930294	0.99835	0.992269	-0.061975	0.00608098	chr9:136501914-136502000
chr9	136502089	136502271	ENST00000651671	intron	28	-	182	ENSG00000148400	NOTCH1	7881	protein_coding	9568	1	NM_017617.5	NM_017617	9	q34.3	34	0	36.78	37.93	0.871041	0.996781	0.969681	-0.0986399	0.0271001	chr9:136502089-136502271
chr9	136502489	136503181	ENST00000651671	intron	27	-	692	ENSG00000148400	NOTCH1	7881	protein_coding	9568	1	NM_017617.5	NM_017617	9	q34.3	34	0	20.29	25.03	0.550865	0.968423	0.810627	-0.259762	0.157796	chr9:136502489-136503181
chr9	136503331	136504672	ENST00000651671	intron	26	-	1341	ENSG00000148400	NOTCH1	7881	protein_coding	9568	1	NM_017617.5	NM_017617	9	q34.3	34	0	29.07	30.27	0.84378	0.997253	0.960357	-0.116577	0.0368964	chr9:136503331-136504672
chr9	136505105	136505309	ENST00000651671	intron	25	-	204	ENSG00000148400	NOTCH1	7881	protein_coding	9568	1	NM_017617.5	NM_017617	9	q34.3	34	0	39.84	40.41	0.918006	0.997838	0.985895	-0.0678889	0.0119434	chr9:136505105-136505309
chr9	136505882	136506526	ENST00000651671	intron	24	-	644	ENSG00000148400	NOTCH1	7881	protein_coding	9568	1	NM_017617.5	NM_017617	9	q34.3	34	0	23	23.34	0.894318	0.994259	0.985433	-0.0911145	0.00882663	chr9:136505882-136506526
chr9	136506640	136506715	ENST00000651671	intron	23	-	75	ENSG00000148400	NOTCH1	7881	protein_coding	9568	1	NM_017617.5	NM_017617	9	q34.3	34	0	18.66	18.97	0.876092	0.993406	0.983658	-0.107567	0.00974795	chr9:136506640-136506715
chr9	136506974	136507304	ENST00000651671	intron	22	-	330	ENSG00000148400	NOTCH1	7881	protein_coding	9568	1	NM_017617.5	NM_017617	9	q34.3	34	0	30.53	30.59	0.942109	0.995511	0.998039	-0.0559299	-0.00252765	chr9:136506974-136507304
chr9	136507438	136507954	ENST00000651671	intron	21	-	516	ENSG00000148400	NOTCH1	7881	protein_coding	9568	1	NM_017617.5	NM_017617	9	q34.3	34	0	36.84	37.6	0.869593	0.998208	0.979787	-0.110194	0.0184209	chr9:136507438-136507954
chr9	136508140	136508231	ENST00000651671	intron	20	-	91	ENSG00000148400	NOTCH1	7881	protein_coding	9568	1	NM_017617.5	NM_017617	9	q34.3	34	0	27.32	27.32	0.954645	0.992847	1	-0.0453552	-0.00715327	chr9:136508140-136508231
chr9	136508386	136508869	ENST00000651671	intron	19	-	483	ENSG00000148400	NOTCH1	7881	protein_coding	9568	1	NM_017617.5	NM_017617	9	q34.3	34	0	24.63	24.9	0.883903	0.9969	0.989157	-0.105253	0.00774338	chr9:136508386-136508869
chr9	136509072	136509732	ENST00000651671	intron	18	-	660	ENSG00000148400	NOTCH1	7881	protein_coding	9568	1	NM_017617.5	NM_017617	9	q34.3	34	0	22.96	23.12	0.878333	0.998316	0.99308	-0.114746	0.00523621	chr9:136509072-136509732
chr9	136509962	136510652	ENST00000651671	intron	17	-	690	ENSG00000148400	NOTCH1	7881	protein_coding	9568	1	NM_017617.5	NM_017617	9	q34.3	34	0	31.25	31.32	0.950407	0.995111	0.997765	-0.047358	-0.00265427	chr9:136509962-136510652
chr9	136510806	136511151	ENST00000651671	intron	16	-	345	ENSG00000148400	NOTCH1	7881	protein_coding	9568	1	NM_017617.5	NM_017617	9	q34.3	34	0	30.44	30.47	0.955488	0.993679	0.999015	-0.0435276	-0.00533679	chr9:136510806-136511151
chr9	136511272	136513020	ENST00000651671	intron	15	-	1748	ENSG00000148400	NOTCH1	7881	protein_coding	9568	1	NM_017617.5	NM_017617	9	q34.3	34	0	35.01	36.05	0.877542	0.99641	0.971151	-0.0936088	0.0252586	chr9:136511272-136513020
chr9	136513135	136513391	ENST00000651671	intron	14	-	256	ENSG00000148400	NOTCH1	7881	protein_coding	9568	1	NM_017617.5	NM_017617	9	q34.3	34	0	41.71	42.27	0.921325	0.997887	0.986752	-0.0654269	0.0111351	chr9:136513135-136513391
chr9	136513538	136514509	ENST00000651671	intron	13	-	971	ENSG00000148400	NOTCH1	7881	protein_coding	9568	1	NM_017617.5	NM_017617	9	q34.3	34	0	38.58	38.93	0.938806	0.996527	0.99101	-0.0522031	0.0055173	chr9:136513538-136514509
chr9	136514703	136515289	ENST00000651671	intron	12	-	586	ENSG00000148400	NOTCH1	7881	protein_coding	9568	1	NM_017617.5	NM_017617	9	q34.3	34	0	34.42	34.56	0.94922	0.995525	0.995949	-0.0467288	-0.000423921	chr9:136514703-136515289
chr9	136515401	136515482	ENST00000651671	intron	11	-	81	ENSG00000148400	NOTCH1	7881	protein_coding	9568	1	NM_017617.5	NM_017617	9	q34.3	34	0	37.47	40.11	0.786601	0.992119	0.934181	-0.14758	0.0579375	chr9:136515401-136515482
chr9	136515717	136515980	ENST00000651671	intron	10	-	263	ENSG00000148400	NOTCH1	7881	protein_coding	9568	1	NM_017617.5	NM_017617	9	q34.3	34	0	30.92	31.81	0.876917	0.996256	0.972021	-0.0951048	0.0242343	chr9:136515717-136515980
chr9	136516095	136517271	ENST00000651671	intron	9	-	1176	ENSG00000148400	NOTCH1	7881	protein_coding	9568	1	NM_017617.5	NM_017617	9	q34.3	34	0	25.53	27.15	0.803093	0.994504	0.940331	-0.137239	0.054172	chr9:136516095-136517271
chr9	136517386	136517751	ENST00000651671	intron	8	-	365	ENSG00000148400	NOTCH1	7881	protein_coding	9568	1	NM_017617.5	NM_017617	9	q34.3	34	0	20.63	21.21	0.853527	0.996337	0.972654	-0.119128	0.0236827	chr9:136517386-136517751
chr9	136517938	136518136	ENST00000651671	intron	7	-	198	ENSG00000148400	NOTCH1	7881	protein_coding	9568	1	NM_017617.5	NM_017617	9	q34.3	34	0	21.42	21.56	0.931504	0.989906	0.993506	-0.0620027	-0.00360081	chr9:136517938-136518136
chr9	136518293	136518590	ENST00000651671	intron	6	-	297	ENSG00000148400	NOTCH1	7881	protein_coding	9568	1	NM_017617.5	NM_017617	9	q34.3	34	0	24.52	24.67	0.938443	0.991384	0.99392	-0.0554766	-0.00253611	chr9:136518293-136518590
chr9	136518825	136519442	ENST00000651671	intron	5	-	617	ENSG00000148400	NOTCH1	7881	protein_coding	9568	1	NM_017617.5	NM_017617	9	q34.3	34	0	34.3	34.59	0.932248	0.996238	0.991616	-0.0593684	0.00462209	chr9:136518825-136519442
chr9	136519566	136522849	ENST00000651671	intron	4	-	3283	ENSG00000148400	NOTCH1	7881	protein_coding	9568	1	NM_017617.5	NM_017617	9	q34.3	34	0	33.93	35.22	0.813468	0.998665	0.963373	-0.149905	0.0352915	chr9:136519566-136522849
chr9	136523189	136523716	ENST00000651671	intron	3	-	527	ENSG00000148400	NOTCH1	7881	protein_coding	9568	1	NM_017617.5	NM_017617	9	q34.3	34	0	29.22	29.79	0.893127	0.996555	0.980866	-0.0877389	0.0156893	chr9:136523189-136523716
chr9	136523980	136544023	ENST00000651671	intron	2	-	20043	ENSG00000148400	NOTCH1	7881	protein_coding	9568	1	NM_017617.5	NM_017617	9	q34.3	34	0	19.7	20.33	0.850321	0.992314	0.969011	-0.118691	0.0233025	chr9:136523980-136544023
chr9	136544103	136545725	ENST00000651671	intron	1	-	1622	ENSG00000148400	NOTCH1	7881	protein_coding	9568	1	NM_017617.5	NM_017617	9	q34.3	34	0	18.81	19.16	0.87236	0.993286	0.981733	-0.109373	0.0115532	chr9:136544103-136545725
chr9	136663109	136663407	ENST00000308874	intron	1	+	298	ENSG00000172889	EGFL7	20594	protein_coding	1759	1	NM_016215.5	NM_016215	9	q34.3	11	0	NA	NA	NA	NA	NA	NA	NA	chr9:136663109-136663407
chr9	136663624	136664691	ENST00000308874	intron	2	+	1067	ENSG00000172889	EGFL7	20594	protein_coding	1759	1	NM_016215.5	NM_016215	9	q34.3	11	0	NA	NA	NA	NA	NA	NA	NA	chr9:136663624-136664691
chr9	136664786	136668240	ENST00000308874	intron	3	+	3454	ENSG00000172889	EGFL7	20594	protein_coding	1759	1	NM_016215.5	NM_016215	9	q34.3	11	0	NA	NA	NA	NA	NA	NA	NA	chr9:136664786-136668240
chr9	136668363	136668556	ENST00000308874	intron	4	+	193	ENSG00000172889	EGFL7	20594	protein_coding	1759	1	NM_016215.5	NM_016215	9	q34.3	11	0	62.04	63.36	0.91083	0.998635	0.979167	-0.0683366	0.0194684	chr9:136668363-136668556
chr9	136668674	136669605	ENST00000308874	intron	5	+	931	ENSG00000172889	EGFL7	20594	protein_coding	1759	1	NM_016215.5	NM_016215	9	q34.3	11	0	74.95	76.52	0.907378	0.998294	0.979482	-0.0721049	0.018811	chr9:136668674-136669605
chr9	136669722	136669913	ENST00000308874	intron	6	+	191	ENSG00000172889	EGFL7	20594	protein_coding	1759	1	NM_016215.5	NM_016215	9	q34.3	11	0	58.33	60.81	0.848197	0.997	0.959217	-0.11102	0.0377829	chr9:136669722-136669913
chr9	136670010	136670168	ENST00000308874	intron	7	+	158	ENSG00000172889	EGFL7	20594	protein_coding	1759	1	NM_016215.5	NM_016215	9	q34.3	11	0	49.99	52.49	0.804696	0.998137	0.952372	-0.147676	0.0457656	chr9:136670010-136670168
chr9	136670331	136670949	ENST00000308874	intron	8	+	618	ENSG00000172889	EGFL7	20594	protein_coding	1759	1	NM_016215.5	NM_016215	9	q34.3	11	0	76.19	78.47	0.864495	0.999162	0.970944	-0.106449	0.0282178	chr9:136670331-136670949
chr9	136671015	136671925	ENST00000308874	intron	9	+	910	ENSG00000172889	EGFL7	20594	protein_coding	1759	1	NM_016215.5	NM_016215	9	q34.3	11	0	53.73	58.12	0.767741	0.998645	0.924467	-0.156726	0.0741782	chr9:136671015-136671925
chr9	136672089	136672263	ENST00000308874	intron	10	+	174	ENSG00000172889	EGFL7	20594	protein_coding	1759	1	NM_016215.5	NM_016215	9	q34.3	11	1	66.33	66.68	0.96192	0.998406	0.994751	-0.0328311	0.00365463	chr9:136672089-136672263
chr9	136673928	136674734	ENST00000371696	intron	5	-	806	ENSG00000169692	AGPAT2	325	protein_coding	1546	1	NM_006412.4	NM_006412	9	q34.3	6	1	297.71	300.77	0.960812	0.999259	0.989826	-0.0290143	0.00943248	chr9:136673928-136674734
chr9	136674808	136676584	ENST00000371696	intron	4	-	1776	ENSG00000169692	AGPAT2	325	protein_coding	1546	1	NM_006412.4	NM_006412	9	q34.3	6	0	263.84	300.25	0.808036	0.931676	0.878734	-0.0706982	0.0529413	chr9:136674808-136676584
chr9	136676681	136676960	ENST00000371696	intron	3	-	279	ENSG00000169692	AGPAT2	325	protein_coding	1546	1	NM_006412.4	NM_006412	9	q34.3	6	0	223.1	259.66	0.791513	0.914598	0.8592	-0.0676876	0.0553972	chr9:136676681-136676960
chr9	136677137	136677422	ENST00000371696	intron	2	-	285	ENSG00000169692	AGPAT2	325	protein_coding	1546	1	NM_006412.4	NM_006412	9	q34.3	6	0	191.37	198.26	0.894928	0.995478	0.965248	-0.0703193	0.0302299	chr9:136677137-136677422
chr9	136677557	136687175	ENST00000371696	intron	1	-	9618	ENSG00000169692	AGPAT2	325	protein_coding	1546	1	NM_006412.4	NM_006412	9	q34.3	6	0	203.66	213.15	0.891565	0.989647	0.955477	-0.0639127	0.0341693	chr9:136677557-136687175
chr9	136791425	136791710	ENST00000290079	intron	1	+	285	ENSG00000244187	TMEM141	28211	protein_coding	839	1	NM_032928.4	NM_032928	9	q34.3	5	0	162.32	286.89	0.467137	0.663164	0.565792	-0.0986547	0.0973724	chr9:136791425-136791710
chr9	136791778	136791946	ENST00000290079	intron	2	+	168	ENSG00000244187	TMEM141	28211	protein_coding	839	1	NM_032928.4	NM_032928	9	q34.3	5	0	224.77	285.1	0.693121	0.86597	0.78839	-0.0952689	0.0775802	chr9:136791778-136791946
chr9	136792031	136792250	ENST00000290079	intron	3	+	219	ENSG00000244187	TMEM141	28211	protein_coding	839	1	NM_032928.4	NM_032928	9	q34.3	5	0	328.1	356.27	0.867568	0.961443	0.920931	-0.0533628	0.0405119	chr9:136792031-136792250
chr9	136792359	136792818	ENST00000290079	intron	4	+	459	ENSG00000244187	TMEM141	28211	protein_coding	839	1	NM_032928.4	NM_032928	9	q34.3	5	1	437.53	458.37	0.898341	0.98667	0.954535	-0.0561932	0.0321359	chr9:136792359-136792818
chr9	136842590	136844195	ENST00000436881	intron	1	+	1605	ENSG00000232434	AJM1	37284	protein_coding	4642	1	NM_001080482.5	NM_001080482	9	q34.3	3	0	5.3	11.1	0.0777397	0.887136	0.477477	-0.399738	0.409658	chr9:136842590-136844195
chr9	136844280	136844355	ENST00000436881	intron	2	+	75	ENSG00000232434	AJM1	37284	protein_coding	4642	1	NM_001080482.5	NM_001080482	9	q34.3	3	1	4.36	12.18	0.0225143	0.838247	0.357964	-0.33545	0.480283	chr9:136844280-136844355
chr9	136849591	136850012	ENST00000247665	intron	1	+	421	ENSG00000054148	PHPT1	30033	protein_coding	577	1	NM_014172.6	NM_001287342	9	q34.3	3	0	1351.58	1545.64	0.804027	0.930519	0.874447	-0.0704198	0.0560726	chr9:136849591-136850012
chr9	136850138	136850754	ENST00000247665	intron	2	+	616	ENSG00000054148	PHPT1	30033	protein_coding	577	1	NM_014172.6	NM_001287342	9	q34.3	3	1	1305.21	1520.79	0.740107	0.944594	0.858245	-0.118137	0.0863494	chr9:136850138-136850754
chr9	136852463	136853101	ENST00000317446	intron	1	+	638	ENSG00000177943	MAMDC4	24083	protein_coding	3681	1	NM_206920.3	NM_206920	9	q34.3	27	0	NA	NA	NA	NA	NA	NA	NA	chr9:136852463-136853101
chr9	136853210	136853284	ENST00000317446	intron	2	+	74	ENSG00000177943	MAMDC4	24083	protein_coding	3681	1	NM_206920.3	NM_206920	9	q34.3	27	0	8.4	14.15	0.18386	0.946376	0.59364	-0.409779	0.352736	chr9:136853210-136853284
chr9	136853459	136853544	ENST00000317446	intron	3	+	85	ENSG00000177943	MAMDC4	24083	protein_coding	3681	1	NM_206920.3	NM_206920	9	q34.3	27	0	NA	NA	NA	NA	NA	NA	NA	chr9:136853459-136853544
chr9	136853671	136853776	ENST00000317446	intron	4	+	105	ENSG00000177943	MAMDC4	24083	protein_coding	3681	1	NM_206920.3	NM_206920	9	q34.3	27	0	NA	NA	NA	NA	NA	NA	NA	chr9:136853671-136853776
chr9	136853908	136853991	ENST00000317446	intron	5	+	83	ENSG00000177943	MAMDC4	24083	protein_coding	3681	1	NM_206920.3	NM_206920	9	q34.3	27	0	9.21	13.03	0.298742	0.974951	0.70683	-0.408089	0.268121	chr9:136853908-136853991
chr9	136854077	136854210	ENST00000317446	intron	6	+	133	ENSG00000177943	MAMDC4	24083	protein_coding	3681	1	NM_206920.3	NM_206920	9	q34.3	27	0	11.38	20.6	0.244352	0.864976	0.552427	-0.308075	0.312549	chr9:136854077-136854210
chr9	136854337	136854538	ENST00000317446	intron	7	+	201	ENSG00000177943	MAMDC4	24083	protein_coding	3681	1	NM_206920.3	NM_206920	9	q34.3	27	0	15.12	15.47	0.842961	0.992159	0.977376	-0.134415	0.0147835	chr9:136854337-136854538
chr9	136854677	136854761	ENST00000317446	intron	8	+	84	ENSG00000177943	MAMDC4	24083	protein_coding	3681	1	NM_206920.3	NM_206920	9	q34.3	27	0	17.32	18.9	0.6405	0.994142	0.916402	-0.275902	0.07774	chr9:136854677-136854761
chr9	136854851	136854936	ENST00000317446	intron	9	+	85	ENSG00000177943	MAMDC4	24083	protein_coding	3681	1	NM_206920.3	NM_206920	9	q34.3	27	0	7.27	12.66	0.183194	0.908263	0.57425	-0.391055	0.334013	chr9:136854851-136854936
chr9	136855111	136855253	ENST00000317446	intron	10	+	142	ENSG00000177943	MAMDC4	24083	protein_coding	3681	1	NM_206920.3	NM_206920	9	q34.3	27	0	7.34	12.62	0.192307	0.917257	0.581616	-0.389309	0.33564	chr9:136855111-136855253
chr9	136855339	136855430	ENST00000317446	intron	11	+	91	ENSG00000177943	MAMDC4	24083	protein_coding	3681	1	NM_206920.3	NM_206920	9	q34.3	27	0	12.27	18.18	0.265102	0.970058	0.674917	-0.409816	0.295141	chr9:136855339-136855430
chr9	136855620	136855731	ENST00000317446	intron	12	+	111	ENSG00000177943	MAMDC4	24083	protein_coding	3681	1	NM_206920.3	NM_206920	9	q34.3	27	0	12.64	22.45	0.251577	0.876017	0.563029	-0.311452	0.312988	chr9:136855620-136855731
chr9	136855849	136856017	ENST00000317446	intron	13	+	168	ENSG00000177943	MAMDC4	24083	protein_coding	3681	1	NM_206920.3	NM_206920	9	q34.3	27	0	8.47	9.81	0.531546	0.984436	0.863405	-0.331859	0.121031	chr9:136855849-136856017
chr9	136856150	136856709	ENST00000317446	intron	14	+	559	ENSG00000177943	MAMDC4	24083	protein_coding	3681	1	NM_206920.3	NM_206920	9	q34.3	27	0	NA	NA	NA	NA	NA	NA	NA	chr9:136856150-136856709
chr9	136856827	136856906	ENST00000317446	intron	15	+	79	ENSG00000177943	MAMDC4	24083	protein_coding	3681	1	NM_206920.3	NM_206920	9	q34.3	27	0	23.25	24.08	0.802769	0.997272	0.965532	-0.162763	0.0317405	chr9:136856827-136856906
chr9	136857042	136857164	ENST00000317446	intron	16	+	122	ENSG00000177943	MAMDC4	24083	protein_coding	3681	1	NM_206920.3	NM_206920	9	q34.3	27	0	19.21	19.99	0.786884	0.995116	0.96098	-0.174096	0.0341359	chr9:136857042-136857164
chr9	136857299	136857366	ENST00000317446	intron	17	+	67	ENSG00000177943	MAMDC4	24083	protein_coding	3681	1	NM_206920.3	NM_206920	9	q34.3	27	0	14.58	26.1	0.222671	0.904357	0.558621	-0.33595	0.345737	chr9:136857299-136857366
chr9	136857587	136857658	ENST00000317446	intron	18	+	71	ENSG00000177943	MAMDC4	24083	protein_coding	3681	1	NM_206920.3	NM_206920	9	q34.3	27	0	18.56	28.41	0.316553	0.919357	0.653291	-0.336738	0.266066	chr9:136857587-136857658
chr9	136857797	136857978	ENST00000317446	intron	19	+	181	ENSG00000177943	MAMDC4	24083	protein_coding	3681	1	NM_206920.3	NM_206920	9	q34.3	27	0	12.79	14.14	0.648652	0.991014	0.904526	-0.255874	0.0864883	chr9:136857797-136857978
chr9	136858098	136858185	ENST00000317446	intron	20	+	87	ENSG00000177943	MAMDC4	24083	protein_coding	3681	1	NM_206920.3	NM_206920	9	q34.3	27	0	8.68	13.26	0.226032	0.965365	0.6546	-0.428569	0.310765	chr9:136858098-136858185
chr9	136858277	136858399	ENST00000317446	intron	21	+	122	ENSG00000177943	MAMDC4	24083	protein_coding	3681	1	NM_206920.3	NM_206920	9	q34.3	27	0	8.51	13.08	0.180615	0.975059	0.650612	-0.469996	0.324448	chr9:136858277-136858399
chr9	136858547	136858718	ENST00000317446	intron	22	+	171	ENSG00000177943	MAMDC4	24083	protein_coding	3681	1	NM_206920.3	NM_206920	9	q34.3	27	0	12.64	19.64	0.290249	0.935811	0.643585	-0.353335	0.292226	chr9:136858547-136858718
chr9	136858854	136859004	ENST00000317446	intron	23	+	150	ENSG00000177943	MAMDC4	24083	protein_coding	3681	1	NM_206920.3	NM_206920	9	q34.3	27	0	13.53	27.18	0.17812	0.857227	0.497792	-0.319672	0.359434	chr9:136858854-136859004
chr9	136859133	136859208	ENST00000317446	intron	24	+	75	ENSG00000177943	MAMDC4	24083	protein_coding	3681	1	NM_206920.3	NM_206920	9	q34.3	27	0	16.81	30.58	0.235157	0.889807	0.549706	-0.314549	0.340101	chr9:136859133-136859208
chr9	136859318	136859885	ENST00000317446	intron	25	+	567	ENSG00000177943	MAMDC4	24083	protein_coding	3681	1	NM_206920.3	NM_206920	9	q34.3	27	0	16.48	30.58	0.201527	0.901942	0.538914	-0.337388	0.363027	chr9:136859318-136859885
chr9	136860065	136860561	ENST00000317446	intron	26	+	496	ENSG00000177943	MAMDC4	24083	protein_coding	3681	1	NM_206920.3	NM_206920	9	q34.3	27	1	25.23	25.99	0.822283	0.997237	0.970758	-0.148475	0.026479	chr9:136860065-136860561
chr9	136862346	136862905	ENST00000224073	intron	4	-	559	ENSG00000107223	EDF1	3164	protein_coding	662	1	NM_003792.4	NM_001281298	9	q34.3	5	1	2540.27	2924.49	0.822686	0.908878	0.86862	-0.0459337	0.0402586	chr9:136862346-136862905
chr9	136863000	136863287	ENST00000224073	intron	3	-	287	ENSG00000107223	EDF1	3164	protein_coding	662	1	NM_003792.4	NM_001281298	9	q34.3	5	0	3463.6	3518.47	0.969104	0.994503	0.984405	-0.0153016	0.0100982	chr9:136863000-136863287
chr9	136863449	136863819	ENST00000224073	intron	2	-	370	ENSG00000107223	EDF1	3164	protein_coding	662	1	NM_003792.4	NM_001281298	9	q34.3	5	0	3397.18	3418.77	0.985832	0.998128	0.993685	-0.00785258	0.00444276	chr9:136863449-136863819
chr9	136863872	136866180	ENST00000224073	intron	1	-	2308	ENSG00000107223	EDF1	3164	protein_coding	662	1	NM_003792.4	NM_001281298	9	q34.3	5	0	3285.53	3329.27	0.950938	0.999759	0.986862	-0.0359235	0.0128974	chr9:136863872-136866180
chr9	136886542	136898712	ENST00000247668	intron	1	+	12170	ENSG00000127191	TRAF2	12032	protein_coding	2266	1	NM_021138.4	NM_021138	9	q34.3	11	0	9.95	14.62	0.309463	0.969526	0.680575	-0.371112	0.288951	chr9:136886542-136898712
chr9	136898929	136899593	ENST00000247668	intron	2	+	664	ENSG00000127191	TRAF2	12032	protein_coding	2266	1	NM_021138.4	NM_021138	9	q34.3	11	0	47.6	47.7	0.970707	0.996148	0.997904	-0.0271965	-0.00175596	chr9:136898929-136899593
chr9	136899673	136900421	ENST00000247668	intron	3	+	748	ENSG00000127191	TRAF2	12032	protein_coding	2266	1	NM_021138.4	NM_021138	9	q34.3	11	0	51.32	51.53	0.963092	0.997544	0.995925	-0.0328327	0.00161918	chr9:136899673-136900421
chr9	136900521	136908069	ENST00000247668	intron	4	+	7548	ENSG00000127191	TRAF2	12032	protein_coding	2266	1	NM_021138.4	NM_021138	9	q34.3	11	0	62.23	64.07	0.885472	0.99829	0.971281	-0.0858093	0.0270089	chr9:136900521-136908069
chr9	136908232	136909919	ENST00000247668	intron	5	+	1687	ENSG00000127191	TRAF2	12032	protein_coding	2266	1	NM_021138.4	NM_021138	9	q34.3	11	0	57.9	60.81	0.836883	0.996708	0.952146	-0.115263	0.0445615	chr9:136908232-136909919
chr9	136909995	136916540	ENST00000247668	intron	6	+	6545	ENSG00000127191	TRAF2	12032	protein_coding	2266	1	NM_021138.4	NM_021138	9	q34.3	11	0	50.6	52.79	0.843618	0.998208	0.958515	-0.114896	0.0396933	chr9:136909995-136916540
chr9	136916616	136920233	ENST00000247668	intron	7	+	3617	ENSG00000127191	TRAF2	12032	protein_coding	2266	1	NM_021138.4	NM_021138	9	q34.3	11	0	50.34	54.07	0.788109	0.992225	0.931015	-0.142906	0.06121	chr9:136916616-136920233
chr9	136920516	136921037	ENST00000247668	intron	8	+	521	ENSG00000127191	TRAF2	12032	protein_coding	2266	1	NM_021138.4	NM_021138	9	q34.3	11	0	59.64	62.38	0.826725	0.997451	0.956076	-0.129351	0.0413756	chr9:136920516-136921037
chr9	136921216	136923851	ENST00000247668	intron	9	+	2635	ENSG00000127191	TRAF2	12032	protein_coding	2266	1	NM_021138.4	NM_021138	9	q34.3	11	0	47.25	50.6	0.793036	0.995025	0.933794	-0.140758	0.061231	chr9:136921216-136923851
chr9	136924001	136925682	ENST00000247668	intron	10	+	1681	ENSG00000127191	TRAF2	12032	protein_coding	2266	1	NM_021138.4	NM_021138	9	q34.3	11	1	55.96	57.18	0.892882	0.998392	0.978664	-0.0857821	0.0197282	chr9:136924001-136925682
chr9	136941172	136941250	ENST00000325285	intron	8	-	78	ENSG00000159069	FBXW5	13613	protein_coding	2362	1	NM_018998.4	NM_018998	9	q34.3	9	1	537.79	601.3	0.844659	0.933453	0.894379	-0.0497196	0.0390741	chr9:136941172-136941250
chr9	136941464	136941536	ENST00000325285	intron	7	-	72	ENSG00000159069	FBXW5	13613	protein_coding	2362	1	NM_018998.4	NM_018998	9	q34.3	9	0	494.32	628.04	0.666373	0.886123	0.787084	-0.120711	0.0990393	chr9:136941464-136941536
chr9	136941685	136942045	ENST00000325285	intron	6	-	360	ENSG00000159069	FBXW5	13613	protein_coding	2362	1	NM_018998.4	NM_018998	9	q34.3	9	0	555.18	770.25	0.625252	0.808016	0.720779	-0.0955271	0.0872366	chr9:136941685-136942045
chr9	136942467	136942546	ENST00000325285	intron	5	-	79	ENSG00000159069	FBXW5	13613	protein_coding	2362	1	NM_018998.4	NM_018998	9	q34.3	9	0	369.29	538.4	0.54809	0.811624	0.685903	-0.137812	0.125722	chr9:136942467-136942546
chr9	136942696	136942768	ENST00000325285	intron	4	-	72	ENSG00000159069	FBXW5	13613	protein_coding	2362	1	NM_018998.4	NM_018998	9	q34.3	9	0	347.34	535.22	0.530505	0.76084	0.648967	-0.118462	0.111873	chr9:136942696-136942768
chr9	136942944	136943348	ENST00000325285	intron	3	-	404	ENSG00000159069	FBXW5	13613	protein_coding	2362	1	NM_018998.4	NM_018998	9	q34.3	9	0	476.89	573.48	0.75625	0.896522	0.831572	-0.0753217	0.0649498	chr9:136942944-136943348
chr9	136943507	136943890	ENST00000325285	intron	2	-	383	ENSG00000159069	FBXW5	13613	protein_coding	2362	1	NM_018998.4	NM_018998	9	q34.3	9	0	372.89	402.45	0.84062	0.983483	0.92655	-0.0859297	0.0569333	chr9:136943507-136943890
chr9	136944107	136944593	ENST00000325285	intron	1	-	486	ENSG00000159069	FBXW5	13613	protein_coding	2362	1	NM_018998.4	NM_018998	9	q34.3	9	0	163.1	283.66	0.43096	0.713579	0.574984	-0.144024	0.138595	chr9:136944107-136944593
chr9	136977693	136978992	ENST00000371625	intron	1	+	1299	ENSG00000107317	PTGDS	9592	protein_coding	812	1	NM_000954.6	NM_000954	9	q34.3	7	0	309.78	367.36	0.608124	0.967943	0.84326	-0.235136	0.124683	chr9:136977693-136978992
chr9	136979133	136979222	ENST00000371625	intron	2	+	89	ENSG00000107317	PTGDS	9592	protein_coding	812	1	NM_000954.6	NM_000954	9	q34.3	7	0	353.95	390.85	0.750003	0.996244	0.90559	-0.155587	0.0906541	chr9:136979133-136979222
chr9	136979300	136979945	ENST00000371625	intron	3	+	645	ENSG00000107317	PTGDS	9592	protein_coding	812	1	NM_000954.6	NM_000954	9	q34.3	7	0	413.59	473.47	0.653625	0.971336	0.873529	-0.219905	0.0978063	chr9:136979300-136979945
chr9	136980063	136980182	ENST00000371625	intron	4	+	119	ENSG00000107317	PTGDS	9592	protein_coding	812	1	NM_000954.6	NM_000954	9	q34.3	7	0	531.34	570.59	0.789194	0.983314	0.931212	-0.142018	0.0521025	chr9:136980063-136980182
chr9	136980285	136980832	ENST00000371625	intron	5	+	547	ENSG00000107317	PTGDS	9592	protein_coding	812	1	NM_000954.6	NM_000954	9	q34.3	7	0	411.1	439.29	0.798032	0.992604	0.935828	-0.137796	0.0567761	chr9:136980285-136980832
chr9	136980856	136981578	ENST00000371625	intron	6	+	722	ENSG00000107317	PTGDS	9592	protein_coding	812	1	NM_000954.6	NM_000954	9	q34.3	7	1	373.68	408.07	0.761254	0.984324	0.915725	-0.154471	0.0685985	chr9:136980856-136981578
chr9	136992563	136992639	ENST00000371620	intron	1	+	76	ENSG00000148362	PAXX	27849	protein_coding	808	1	NM_183241.3	NM_183241	9	q34.3	7	0	137.62	213.49	0.351482	0.910429	0.64462	-0.293138	0.265809	chr9:136992563-136992639
chr9	136992701	136992924	ENST00000371620	intron	2	+	223	ENSG00000148362	PAXX	27849	protein_coding	808	1	NM_183241.3	NM_183241	9	q34.3	7	0	69.7	272.71	0.141634	0.411198	0.255583	-0.113949	0.155616	chr9:136992701-136992924
chr9	136992975	136993052	ENST00000371620	intron	3	+	77	ENSG00000148362	PAXX	27849	protein_coding	808	1	NM_183241.3	NM_183241	9	q34.3	7	0	61.34	188.21	0.209654	0.463443	0.325913	-0.116259	0.13753	chr9:136992975-136993052
chr9	136993244	136993342	ENST00000371620	intron	4	+	98	ENSG00000148362	PAXX	27849	protein_coding	808	1	NM_183241.3	NM_183241	9	q34.3	7	0	162.97	170.68	0.861682	0.995744	0.954828	-0.0931452	0.0409161	chr9:136993244-136993342
chr9	136993412	136993579	ENST00000371620	intron	5	+	167	ENSG00000148362	PAXX	27849	protein_coding	808	1	NM_183241.3	NM_183241	9	q34.3	7	0	236.7	241.88	0.924915	0.99867	0.978584	-0.0536694	0.020086	chr9:136993412-136993579
chr9	136993665	136993765	ENST00000371620	intron	6	+	100	ENSG00000148362	PAXX	27849	protein_coding	808	1	NM_183241.3	NM_183241	9	q34.3	7	1	204.81	221.56	0.871756	0.961836	0.9244	-0.0526439	0.0374359	chr9:136993665-136993765
chr9	136994840	136994929	ENST00000494426	intron	5	-	89	ENSG00000169583	CLIC3	2064	protein_coding	809	1	NM_004669.3	NM_004669	9	q34.3	6	1	52.03	56.23	0.744249	0.993738	0.925307	-0.181058	0.0684317	chr9:136994840-136994929
chr9	136995106	136995185	ENST00000494426	intron	4	-	79	ENSG00000169583	CLIC3	2064	protein_coding	809	1	NM_004669.3	NM_004669	9	q34.3	6	0	62.44	70.05	0.726328	0.98731	0.891363	-0.165035	0.0959463	chr9:136995106-136995185
chr9	136995293	136995441	ENST00000494426	intron	3	-	148	ENSG00000169583	CLIC3	2064	protein_coding	809	1	NM_004669.3	NM_004669	9	q34.3	6	0	77.56	78.23	0.910499	0.999386	0.991436	-0.0809368	0.00795064	chr9:136995293-136995441
chr9	136995568	136995647	ENST00000494426	intron	2	-	79	ENSG00000169583	CLIC3	2064	protein_coding	809	1	NM_004669.3	NM_004669	9	q34.3	6	0	74.11	93.62	0.586506	0.938686	0.791604	-0.205098	0.147082	chr9:136995568-136995647
chr9	136995758	136996510	ENST00000494426	intron	1	-	752	ENSG00000169583	CLIC3	2064	protein_coding	809	1	NM_004669.3	NM_004669	9	q34.3	6	0	38.37	43.66	0.593324	0.988157	0.878836	-0.285513	0.10932	chr9:136995758-136996510
chr9	137007965	137008415	ENST00000341511	intron	48	-	450	ENSG00000107331	ABCA2	32	protein_coding	8103	1	NM_001606.5	NM_001606	9	q34.3	49	1	94.45	104.51	0.770876	0.97585	0.903741	-0.132866	0.0721088	chr9:137007965-137008415
chr9	137008623	137008730	ENST00000341511	intron	47	-	107	ENSG00000107331	ABCA2	32	protein_coding	8103	1	NM_001606.5	NM_001606	9	q34.3	49	0	105.27	112.71	0.807565	0.990994	0.93399	-0.126425	0.0570039	chr9:137008623-137008730
chr9	137008869	137008950	ENST00000341511	intron	46	-	81	ENSG00000107331	ABCA2	32	protein_coding	8103	1	NM_001606.5	NM_001606	9	q34.3	49	0	94.15	98.45	0.861606	0.995817	0.956323	-0.0947169	0.0394943	chr9:137008869-137008950
chr9	137009054	137009369	ENST00000341511	intron	45	-	315	ENSG00000107331	ABCA2	32	protein_coding	8103	1	NM_001606.5	NM_001606	9	q34.3	49	0	114.22	120.63	0.839652	0.992771	0.946862	-0.107211	0.0459084	chr9:137009054-137009369
chr9	137009463	137009540	ENST00000341511	intron	44	-	77	ENSG00000107331	ABCA2	32	protein_coding	8103	1	NM_001606.5	NM_001606	9	q34.3	49	0	110.16	113.86	0.867927	0.998648	0.967504	-0.0995773	0.0311445	chr9:137009463-137009540
chr9	137009645	137009768	ENST00000341511	intron	43	-	123	ENSG00000107331	ABCA2	32	protein_coding	8103	1	NM_001606.5	NM_001606	9	q34.3	49	0	165.44	166.52	0.971997	0.999036	0.993514	-0.021517	0.00552192	chr9:137009645-137009768
chr9	137009904	137009982	ENST00000341511	intron	42	-	78	ENSG00000107331	ABCA2	32	protein_coding	8103	1	NM_001606.5	NM_001606	9	q34.3	49	0	97.45	100.71	0.893467	0.99693	0.96763	-0.0741629	0.0293006	chr9:137009904-137009982
chr9	137010125	137010192	ENST00000341511	intron	41	-	67	ENSG00000107331	ABCA2	32	protein_coding	8103	1	NM_001606.5	NM_001606	9	q34.3	49	0	76.55	81.18	0.794228	0.996133	0.942966	-0.148738	0.0531672	chr9:137010125-137010192
chr9	137010372	137010619	ENST00000341511	intron	40	-	247	ENSG00000107331	ABCA2	32	protein_coding	8103	1	NM_001606.5	NM_001606	9	q34.3	49	0	113.16	124.25	0.798206	0.976522	0.910744	-0.112538	0.0657773	chr9:137010372-137010619
chr9	137010738	137010972	ENST00000341511	intron	39	-	234	ENSG00000107331	ABCA2	32	protein_coding	8103	1	NM_001606.5	NM_001606	9	q34.3	49	0	118.04	118.88	0.96298	0.999088	0.992934	-0.0299544	0.00615423	chr9:137010738-137010972
chr9	137011106	137011185	ENST00000341511	intron	38	-	79	ENSG00000107331	ABCA2	32	protein_coding	8103	1	NM_001606.5	NM_001606	9	q34.3	49	0	87.59	95.08	0.759292	0.991402	0.921224	-0.161932	0.0701781	chr9:137011106-137011185
chr9	137011310	137011406	ENST00000341511	intron	37	-	96	ENSG00000107331	ABCA2	32	protein_coding	8103	1	NM_001606.5	NM_001606	9	q34.3	49	0	116.62	121.21	0.879763	0.995358	0.962132	-0.0823687	0.0332263	chr9:137011310-137011406
chr9	137011555	137011633	ENST00000341511	intron	36	-	78	ENSG00000107331	ABCA2	32	protein_coding	8103	1	NM_001606.5	NM_001606	9	q34.3	49	0	160.05	164.11	0.914823	0.998476	0.97526	-0.0604377	0.0232151	chr9:137011555-137011633
chr9	137011750	137011843	ENST00000341511	intron	35	-	93	ENSG00000107331	ABCA2	32	protein_coding	8103	1	NM_001606.5	NM_001606	9	q34.3	49	0	163.01	169.59	0.880415	0.994968	0.961201	-0.0807855	0.0337675	chr9:137011750-137011843
chr9	137012019	137012101	ENST00000341511	intron	34	-	82	ENSG00000107331	ABCA2	32	protein_coding	8103	1	NM_001606.5	NM_001606	9	q34.3	49	0	90.75	91.6	0.954751	0.999094	0.990721	-0.0359696	0.00837391	chr9:137012019-137012101
chr9	137012163	137012264	ENST00000341511	intron	33	-	101	ENSG00000107331	ABCA2	32	protein_coding	8103	1	NM_001606.5	NM_001606	9	q34.3	49	0	139.96	140.86	0.961884	0.999583	0.993611	-0.0317265	0.00597229	chr9:137012163-137012264
chr9	137012377	137012484	ENST00000341511	intron	32	-	107	ENSG00000107331	ABCA2	32	protein_coding	8103	1	NM_001606.5	NM_001606	9	q34.3	49	0	111.78	113.84	0.93308	0.998556	0.981904	-0.0488244	0.0166519	chr9:137012377-137012484
chr9	137012591	137012711	ENST00000341511	intron	31	-	120	ENSG00000107331	ABCA2	32	protein_coding	8103	1	NM_001606.5	NM_001606	9	q34.3	49	0	85.32	87.26	0.911146	0.998152	0.977768	-0.0666211	0.0203845	chr9:137012591-137012711
chr9	137012926	137013001	ENST00000341511	intron	30	-	75	ENSG00000107331	ABCA2	32	protein_coding	8103	1	NM_001606.5	NM_001606	9	q34.3	49	0	74.71	75.93	0.925766	0.998797	0.983933	-0.0581667	0.0148644	chr9:137012926-137013001
chr9	137013319	137013460	ENST00000341511	intron	29	-	141	ENSG00000107331	ABCA2	32	protein_coding	8103	1	NM_001606.5	NM_001606	9	q34.3	49	0	88.48	88.58	0.98368	0.998046	0.998871	-0.0151915	-0.000824942	chr9:137013319-137013460
chr9	137013564	137013831	ENST00000341511	intron	28	-	267	ENSG00000107331	ABCA2	32	protein_coding	8103	1	NM_001606.5	NM_001606	9	q34.3	49	0	123.34	123.59	0.9823	0.99898	0.997977	-0.0156772	0.00100289	chr9:137013564-137013831
chr9	137014039	137014167	ENST00000341511	intron	27	-	128	ENSG00000107331	ABCA2	32	protein_coding	8103	1	NM_001606.5	NM_001606	9	q34.3	49	0	90.6	91.97	0.933021	0.998972	0.985104	-0.0520829	0.0138687	chr9:137014039-137014167
chr9	137014405	137014689	ENST00000341511	intron	26	-	284	ENSG00000107331	ABCA2	32	protein_coding	8103	1	NM_001606.5	NM_001606	9	q34.3	49	0	98.27	100.14	0.926201	0.997502	0.981326	-0.0551254	0.0161763	chr9:137014405-137014689
chr9	137014811	137014912	ENST00000341511	intron	25	-	101	ENSG00000107331	ABCA2	32	protein_coding	8103	1	NM_001606.5	NM_001606	9	q34.3	49	0	56	56.42	0.943084	0.998453	0.992556	-0.0494721	0.00589721	chr9:137014811-137014912
chr9	137015098	137015413	ENST00000341511	intron	24	-	315	ENSG00000107331	ABCA2	32	protein_coding	8103	1	NM_001606.5	NM_001606	9	q34.3	49	0	84.52	86.4	0.915567	0.998001	0.978241	-0.0626742	0.0197604	chr9:137015098-137015413
chr9	137015597	137015674	ENST00000341511	intron	23	-	77	ENSG00000107331	ABCA2	32	protein_coding	8103	1	NM_001606.5	NM_001606	9	q34.3	49	0	96.68	96.85	0.978882	0.998894	0.998245	-0.0193623	0.000649317	chr9:137015597-137015674
chr9	137015872	137015961	ENST00000341511	intron	22	-	89	ENSG00000107331	ABCA2	32	protein_coding	8103	1	NM_001606.5	NM_001606	9	q34.3	49	0	105.45	105.9	0.971929	0.999079	0.995751	-0.0238213	0.00332796	chr9:137015872-137015961
chr9	137016175	137016290	ENST00000341511	intron	21	-	115	ENSG00000107331	ABCA2	32	protein_coding	8103	1	NM_001606.5	NM_001606	9	q34.3	49	0	105.68	109.37	0.884188	0.996241	0.966261	-0.0820736	0.0299796	chr9:137016175-137016290
chr9	137016472	137016573	ENST00000341511	intron	20	-	101	ENSG00000107331	ABCA2	32	protein_coding	8103	1	NM_001606.5	NM_001606	9	q34.3	49	0	91.12	108.62	0.694521	0.938505	0.838888	-0.144367	0.0996174	chr9:137016472-137016573
chr9	137016739	137016919	ENST00000341511	intron	19	-	180	ENSG00000107331	ABCA2	32	protein_coding	8103	1	NM_001606.5	NM_001606	9	q34.3	49	0	52.08	56.37	0.770178	0.992943	0.923896	-0.153717	0.0690471	chr9:137016739-137016919
chr9	137017125	137017195	ENST00000341511	intron	18	-	70	ENSG00000107331	ABCA2	32	protein_coding	8103	1	NM_001606.5	NM_001606	9	q34.3	49	0	69.82	71.4	0.893691	0.999267	0.977871	-0.0841806	0.0213955	chr9:137017125-137017195
chr9	137017347	137017501	ENST00000341511	intron	17	-	154	ENSG00000107331	ABCA2	32	protein_coding	8103	1	NM_001606.5	NM_001606	9	q34.3	49	0	61.05	62.53	0.897619	0.998566	0.976331	-0.0787128	0.022235	chr9:137017347-137017501
chr9	137017693	137017786	ENST00000341511	intron	16	-	93	ENSG00000107331	ABCA2	32	protein_coding	8103	1	NM_001606.5	NM_001606	9	q34.3	49	0	81.9	91.49	0.731034	0.982663	0.89518	-0.164146	0.0874827	chr9:137017693-137017786
chr9	137017902	137017972	ENST00000341511	intron	15	-	70	ENSG00000107331	ABCA2	32	protein_coding	8103	1	NM_001606.5	NM_001606	9	q34.3	49	0	69.86	72.05	0.88392	0.997694	0.969604	-0.0856847	0.0280896	chr9:137017902-137017972
chr9	137018076	137018177	ENST00000341511	intron	14	-	101	ENSG00000107331	ABCA2	32	protein_coding	8103	1	NM_001606.5	NM_001606	9	q34.3	49	0	89.19	89.44	0.976798	0.998441	0.997205	-0.0204066	0.00123576	chr9:137018076-137018177
chr9	137018352	137018718	ENST00000341511	intron	13	-	366	ENSG00000107331	ABCA2	32	protein_coding	8103	1	NM_001606.5	NM_001606	9	q34.3	49	0	99.85	109.96	0.78872	0.975788	0.908057	-0.119337	0.0677304	chr9:137018352-137018718
chr9	137018816	137018902	ENST00000341511	intron	12	-	86	ENSG00000107331	ABCA2	32	protein_coding	8103	1	NM_001606.5	NM_001606	9	q34.3	49	0	80.14	85.42	0.827513	0.992181	0.938188	-0.110674	0.0539928	chr9:137018816-137018902
chr9	137019071	137019177	ENST00000341511	intron	11	-	106	ENSG00000107331	ABCA2	32	protein_coding	8103	1	NM_001606.5	NM_001606	9	q34.3	49	0	54	54.51	0.944029	0.998449	0.990644	-0.0466152	0.00780487	chr9:137019071-137019177
chr9	137019307	137020335	ENST00000341511	intron	10	-	1028	ENSG00000107331	ABCA2	32	protein_coding	8103	1	NM_001606.5	NM_001606	9	q34.3	49	0	58.85	60.96	0.872178	0.997925	0.965387	-0.0932091	0.0325381	chr9:137019307-137020335
chr9	137020496	137020693	ENST00000341511	intron	9	-	197	ENSG00000107331	ABCA2	32	protein_coding	8103	1	NM_001606.5	NM_001606	9	q34.3	49	0	71.86	71.95	0.976611	0.998068	0.998749	-0.0221377	-0.000681626	chr9:137020496-137020693
chr9	137021062	137021391	ENST00000341511	intron	8	-	329	ENSG00000107331	ABCA2	32	protein_coding	8103	1	NM_001606.5	NM_001606	9	q34.3	49	0	40.71	40.97	0.934889	0.997904	0.993654	-0.0587645	0.00425044	chr9:137021062-137021391
chr9	137021611	137021890	ENST00000341511	intron	7	-	279	ENSG00000107331	ABCA2	32	protein_coding	8103	1	NM_001606.5	NM_001606	9	q34.3	49	0	50.6	51.18	0.931488	0.998354	0.988667	-0.0571791	0.00968634	chr9:137021611-137021890
chr9	137022002	137022350	ENST00000341511	intron	6	-	348	ENSG00000107331	ABCA2	32	protein_coding	8103	1	NM_001606.5	NM_001606	9	q34.3	49	0	67.81	68.05	0.970783	0.997598	0.996473	-0.0256901	0.0011245	chr9:137022002-137022350
chr9	137022479	137022701	ENST00000341511	intron	5	-	222	ENSG00000107331	ABCA2	32	protein_coding	8103	1	NM_001606.5	NM_001606	9	q34.3	49	0	68.33	70.26	0.896972	0.998116	0.972531	-0.0755584	0.0255859	chr9:137022479-137022701
chr9	137022866	137022940	ENST00000341511	intron	4	-	74	ENSG00000107331	ABCA2	32	protein_coding	8103	1	NM_001606.5	NM_001606	9	q34.3	49	0	59.52	60.32	0.924255	0.998785	0.986737	-0.0624824	0.0120471	chr9:137022866-137022940
chr9	137023053	137023837	ENST00000341511	intron	3	-	784	ENSG00000107331	ABCA2	32	protein_coding	8103	1	NM_001606.5	NM_001606	9	q34.3	49	0	11.75	21.84	0.00023522	0.84834	0.538004	-0.537768	0.310336	chr9:137023053-137023837
chr9	137023841	137024142	ENST00000341511	intron	2	-	301	ENSG00000107331	ABCA2	32	protein_coding	8103	1	NM_001606.5	NM_001606	9	q34.3	49	0	38.36	45.89	0.173888	0.999345	0.835912	-0.662024	0.163433	chr9:137023841-137024142
chr9	137024237	137028074	ENST00000341511	intron	1	-	3837	ENSG00000107331	ABCA2	32	protein_coding	8103	1	NM_001606.5	NM_001606	9	q34.3	49	0	48.45	49.16	0.924285	0.997933	0.985557	-0.0612721	0.0123759	chr9:137024237-137028074
chr9	137039865	137039970	ENST00000371601	intron	8	-	105	ENSG00000107281	NPDC1	7899	protein_coding	1475	1	NM_015392.4	NM_015392	9	q34.3	9	1	707.71	745.59	0.896846	0.981983	0.949195	-0.0523484	0.0327885	chr9:137039865-137039970
chr9	137040068	137040356	ENST00000371601	intron	7	-	288	ENSG00000107281	NPDC1	7899	protein_coding	1475	1	NM_015392.4	NM_015392	9	q34.3	9	0	540.08	664.38	0.715962	0.889251	0.812908	-0.0969462	0.0763422	chr9:137040068-137040356
chr9	137040437	137040513	ENST00000371601	intron	6	-	76	ENSG00000107281	NPDC1	7899	protein_coding	1475	1	NM_015392.4	NM_015392	9	q34.3	9	0	403.27	433.01	0.855758	0.977617	0.931318	-0.0755596	0.0462988	chr9:137040437-137040513
chr9	137040599	137040670	ENST00000371601	intron	5	-	71	ENSG00000107281	NPDC1	7899	protein_coding	1475	1	NM_015392.4	NM_015392	9	q34.3	9	0	267.73	289.03	0.821538	0.983796	0.926305	-0.104767	0.0574908	chr9:137040599-137040670
chr9	137040738	137040813	ENST00000371601	intron	4	-	75	ENSG00000107281	NPDC1	7899	protein_coding	1475	1	NM_015392.4	NM_015392	9	q34.3	9	0	446.4	468.08	0.892369	0.989332	0.953683	-0.0613139	0.0356488	chr9:137040738-137040813
chr9	137040985	137041061	ENST00000371601	intron	3	-	76	ENSG00000107281	NPDC1	7899	protein_coding	1475	1	NM_015392.4	NM_015392	9	q34.3	9	0	616.03	664.36	0.865505	0.969171	0.927253	-0.0617482	0.0419177	chr9:137040985-137041061
chr9	137041188	137042926	ENST00000371601	intron	2	-	1738	ENSG00000107281	NPDC1	7899	protein_coding	1475	1	NM_015392.4	NM_015392	9	q34.3	9	0	551.27	616.03	0.772874	0.972871	0.894875	-0.122002	0.0779961	chr9:137041188-137042926
chr9	137043074	137045877	ENST00000371601	intron	1	-	2803	ENSG00000107281	NPDC1	7899	protein_coding	1475	1	NM_015392.4	NM_015392	9	q34.3	9	0	226.99	306.95	0.601758	0.852144	0.739502	-0.137743	0.112643	chr9:137043074-137045877
chr9	137064788	137064862	ENST00000409687	intron	5	-	74	ENSG00000186193	SAPCD2	28055	protein_coding	3814	1	NM_178448.4	NM_178448	9	q34.3	6	1	20.01	23.14	0.511006	0.993296	0.864736	-0.35373	0.12856	chr9:137064788-137064862
chr9	137064980	137065077	ENST00000409687	intron	4	-	97	ENSG00000186193	SAPCD2	28055	protein_coding	3814	1	NM_178448.4	NM_178448	9	q34.3	6	0	27.25	29.1	0.739198	0.994329	0.936426	-0.197229	0.0579024	chr9:137064980-137065077
chr9	137065186	137065521	ENST00000409687	intron	3	-	335	ENSG00000186193	SAPCD2	28055	protein_coding	3814	1	NM_178448.4	NM_178448	9	q34.3	6	0	24.55	24.74	0.796959	0.998565	0.99232	-0.195361	0.00624472	chr9:137065186-137065521
chr9	137065669	137066261	ENST00000409687	intron	2	-	592	ENSG00000186193	SAPCD2	28055	protein_coding	3814	1	NM_178448.4	NM_178448	9	q34.3	6	0	23.12	23.77	0.748186	0.997714	0.972655	-0.224468	0.0250598	chr9:137065669-137066261
chr9	137066375	137069889	ENST00000409687	intron	1	-	3514	ENSG00000186193	SAPCD2	28055	protein_coding	3814	1	NM_178448.4	NM_178448	9	q34.3	6	0	18.47	19.6	0.709574	0.996274	0.942347	-0.232773	0.0539272	chr9:137066375-137069889
chr9	137077822	137078049	ENST00000409858	intron	1	+	227	ENSG00000197355	UAP1L1	28082	protein_coding	3349	1	NM_207309.3	NM_207309	9	q34.3	9	0	35.59	60.21	0.352806	0.830713	0.591098	-0.238292	0.239615	chr9:137077822-137078049
chr9	137078255	137078501	ENST00000409858	intron	2	+	246	ENSG00000197355	UAP1L1	28082	protein_coding	3349	1	NM_207309.3	NM_207309	9	q34.3	9	0	55.26	120.07	0.248338	0.720297	0.460232	-0.211894	0.260066	chr9:137078255-137078501
chr9	137078678	137078975	ENST00000409858	intron	3	+	297	ENSG00000197355	UAP1L1	28082	protein_coding	3349	1	NM_207309.3	NM_207309	9	q34.3	9	0	91.34	99.64	0.756846	0.990964	0.9167	-0.159854	0.0742636	chr9:137078678-137078975
chr9	137079149	137079255	ENST00000409858	intron	4	+	106	ENSG00000197355	UAP1L1	28082	protein_coding	3349	1	NM_207309.3	NM_207309	9	q34.3	9	0	97.74	125.68	0.546897	0.952657	0.777689	-0.230792	0.174967	chr9:137079149-137079255
chr9	137079450	137080001	ENST00000409858	intron	5	+	551	ENSG00000197355	UAP1L1	28082	protein_coding	3349	1	NM_207309.3	NM_207309	9	q34.3	9	0	100.19	144.81	0.494522	0.871421	0.691872	-0.19735	0.179549	chr9:137079450-137080001
chr9	137080143	137080688	ENST00000409858	intron	6	+	545	ENSG00000197355	UAP1L1	28082	protein_coding	3349	1	NM_207309.3	NM_207309	9	q34.3	9	0	86	115.82	0.505281	0.93124	0.742532	-0.23725	0.188708	chr9:137080143-137080688
chr9	137080875	137081997	ENST00000409858	intron	7	+	1122	ENSG00000197355	UAP1L1	28082	protein_coding	3349	1	NM_207309.3	NM_207309	9	q34.3	9	0	124.34	128.96	0.88764	0.995727	0.964175	-0.0765346	0.0315516	chr9:137080875-137081997
chr9	137082065	137082636	ENST00000409858	intron	8	+	571	ENSG00000197355	UAP1L1	28082	protein_coding	3349	1	NM_207309.3	NM_207309	9	q34.3	9	1	82.56	106.89	0.598387	0.915607	0.772383	-0.173995	0.143224	chr9:137082065-137082636
chr9	137110784	137110879	ENST00000371579	intron	12	-	95	ENSG00000176978	DPP7	14892	protein_coding	1601	1	NM_013379.3	NM_013379	9	q34.3	13	1	809.75	821.79	0.96254	0.996777	0.985349	-0.022809	0.0114276	chr9:137110784-137110879
chr9	137110951	137111689	ENST00000371579	intron	11	-	738	ENSG00000176978	DPP7	14892	protein_coding	1601	1	NM_013379.3	NM_013379	9	q34.3	13	0	773.05	788.84	0.943311	0.996697	0.979983	-0.0366719	0.0167133	chr9:137110951-137111689
chr9	137111755	137111872	ENST00000371579	intron	10	-	117	ENSG00000176978	DPP7	14892	protein_coding	1601	1	NM_013379.3	NM_013379	9	q34.3	13	0	711.63	786.23	0.807771	0.966696	0.905117	-0.0973456	0.061579	chr9:137111755-137111872
chr9	137112030	137112111	ENST00000371579	intron	9	-	81	ENSG00000176978	DPP7	14892	protein_coding	1601	1	NM_013379.3	NM_013379	9	q34.3	13	0	1057.29	1092.84	0.93841	0.986745	0.96747	-0.0290603	0.0192747	chr9:137112030-137112111
chr9	137112231	137112744	ENST00000371579	intron	8	-	513	ENSG00000176978	DPP7	14892	protein_coding	1601	1	NM_013379.3	NM_013379	9	q34.3	13	0	717.89	927.97	0.656121	0.861484	0.773613	-0.117492	0.0878704	chr9:137112231-137112744
chr9	137112806	137112952	ENST00000371579	intron	7	-	146	ENSG00000176978	DPP7	14892	protein_coding	1601	1	NM_013379.3	NM_013379	9	q34.3	13	0	683.97	729.18	0.89798	0.964916	0.937999	-0.040019	0.0269168	chr9:137112806-137112952
chr9	137113120	137113205	ENST00000371579	intron	6	-	85	ENSG00000176978	DPP7	14892	protein_coding	1601	1	NM_013379.3	NM_013379	9	q34.3	13	0	614.05	658.68	0.882683	0.970728	0.932243	-0.0495598	0.0384848	chr9:137113120-137113205
chr9	137113288	137113360	ENST00000371579	intron	5	-	72	ENSG00000176978	DPP7	14892	protein_coding	1601	1	NM_013379.3	NM_013379	9	q34.3	13	0	454.38	540.92	0.77339	0.895206	0.840013	-0.0666235	0.0551923	chr9:137113288-137113360
chr9	137113497	137113864	ENST00000371579	intron	4	-	367	ENSG00000176978	DPP7	14892	protein_coding	1601	1	NM_013379.3	NM_013379	9	q34.3	13	0	280.45	340.66	0.718403	0.900343	0.823255	-0.104852	0.0770879	chr9:137113497-137113864
chr9	137114029	137114242	ENST00000371579	intron	3	-	213	ENSG00000176978	DPP7	14892	protein_coding	1601	1	NM_013379.3	NM_013379	9	q34.3	13	0	505.41	510.9	0.965817	0.9986	0.989254	-0.0234373	0.00934621	chr9:137114029-137114242
chr9	137114383	137114462	ENST00000371579	intron	2	-	79	ENSG00000176978	DPP7	14892	protein_coding	1601	1	NM_013379.3	NM_013379	9	q34.3	13	0	434.36	590.59	0.604532	0.845828	0.735468	-0.130936	0.11036	chr9:137114383-137114462
chr9	137114577	137114646	ENST00000371579	intron	1	-	69	ENSG00000176978	DPP7	14892	protein_coding	1601	1	NM_013379.3	NM_013379	9	q34.3	13	0	318.59	693.58	0.350511	0.568492	0.459341	-0.108831	0.109151	chr9:137114577-137114646
chr9	137175155	137175236	ENST00000323927	intron	12	-	81	ENSG00000176248	ANAPC2	19989	protein_coding	2655	1	NM_013366.4	NM_013366	9	q34.3	13	1	93.64	136.53	0.520497	0.832986	0.685857	-0.16536	0.14713	chr9:137175155-137175236
chr9	137175473	137175707	ENST00000323927	intron	11	-	234	ENSG00000176248	ANAPC2	19989	protein_coding	2655	1	NM_013366.4	NM_013366	9	q34.3	13	0	105.9	148.18	0.56885	0.839532	0.714671	-0.145821	0.124861	chr9:137175473-137175707
chr9	137175838	137180180	ENST00000323927	intron	10	-	4342	ENSG00000176248	ANAPC2	19989	protein_coding	2655	1	NM_013366.4	NM_013366	9	q34.3	13	0	125.78	165.62	0.577641	0.898132	0.759449	-0.181808	0.138683	chr9:137175838-137180180
chr9	137180385	137180451	ENST00000323927	intron	9	-	66	ENSG00000176248	ANAPC2	19989	protein_coding	2655	1	NM_013366.4	NM_013366	9	q34.3	13	0	130.03	150.74	0.70993	0.964279	0.862611	-0.152681	0.101668	chr9:137180385-137180451
chr9	137180528	137180787	ENST00000323927	intron	8	-	259	ENSG00000176248	ANAPC2	19989	protein_coding	2655	1	NM_013366.4	NM_013366	9	q34.3	13	0	115.12	129.36	0.754693	0.971044	0.88992	-0.135226	0.0811248	chr9:137180528-137180787
chr9	137180930	137181680	ENST00000323927	intron	7	-	750	ENSG00000176248	ANAPC2	19989	protein_coding	2655	1	NM_013366.4	NM_013366	9	q34.3	13	0	175.62	178.59	0.940829	0.998837	0.98337	-0.0425403	0.0154669	chr9:137180930-137181680
chr9	137181863	137183124	ENST00000323927	intron	6	-	1261	ENSG00000176248	ANAPC2	19989	protein_coding	2655	1	NM_013366.4	NM_013366	9	q34.3	13	0	131.32	135	0.874262	0.999879	0.972741	-0.0984784	0.0271386	chr9:137181863-137183124
chr9	137183243	137183671	ENST00000323927	intron	5	-	428	ENSG00000176248	ANAPC2	19989	protein_coding	2655	1	NM_013366.4	NM_013366	9	q34.3	13	0	149.16	153.64	0.879246	0.999479	0.970841	-0.0915953	0.0286385	chr9:137183243-137183671
chr9	137183792	137184912	ENST00000323927	intron	4	-	1120	ENSG00000176248	ANAPC2	19989	protein_coding	2655	1	NM_013366.4	NM_013366	9	q34.3	13	0	137.26	160.4	0.753551	0.925346	0.855736	-0.102184	0.0696099	chr9:137183792-137184912
chr9	137185088	137186223	ENST00000323927	intron	3	-	1135	ENSG00000176248	ANAPC2	19989	protein_coding	2655	1	NM_013366.4	NM_013366	9	q34.3	13	0	101.64	116.7	0.708636	0.971178	0.870951	-0.162315	0.100227	chr9:137185088-137186223
chr9	137186357	137187480	ENST00000323927	intron	2	-	1123	ENSG00000176248	ANAPC2	19989	protein_coding	2655	1	NM_013366.4	NM_013366	9	q34.3	13	0	83.23	144.25	0.401795	0.753155	0.576984	-0.175189	0.176171	chr9:137186357-137187480
chr9	137188104	137188415	ENST00000323927	intron	1	-	311	ENSG00000176248	ANAPC2	19989	protein_coding	2655	1	NM_013366.4	NM_013366	9	q34.3	13	0	98.04	99.56	0.93574	0.99888	0.984733	-0.0489928	0.0141467	chr9:137188104-137188415
chr9	137188779	137189065	ENST00000322310	intron	1	+	286	ENSG00000176101	SSNA1	11321	protein_coding	863	1	NM_003731.3	NM_003731	9	q34.3	3	0	259.7	710.88	0.270342	0.47025	0.365322	-0.0949797	0.104928	chr9:137188779-137189065
chr9	137189266	137189806	ENST00000322310	intron	2	+	540	ENSG00000176101	SSNA1	11321	protein_coding	863	1	NM_003731.3	NM_003731	9	q34.3	3	1	525.4	577.86	0.859904	0.946914	0.909217	-0.0493124	0.0376969	chr9:137189266-137189806
chr9	137192175	137192258	ENST00000409012	intron	3	-	83	ENSG00000176058	TPRN	26894	protein_coding	2659	1	NM_001128228.3	NM_001128228	9	q34.3	4	1	89.05	92.4	0.871119	0.997497	0.963745	-0.0926254	0.0337528	chr9:137192175-137192258
chr9	137192366	137192450	ENST00000409012	intron	2	-	84	ENSG00000176058	TPRN	26894	protein_coding	2659	1	NM_001128228.3	NM_001128228	9	q34.3	4	0	62.79	64.08	0.913245	0.998411	0.979869	-0.0666243	0.0185425	chr9:137192366-137192450
chr9	137192692	137198986	ENST00000409012	intron	1	-	6294	ENSG00000176058	TPRN	26894	protein_coding	2659	1	NM_001128228.3	NM_001128228	9	q34.3	4	0	54.25	67.25	0.571714	0.950925	0.806691	-0.234978	0.144233	chr9:137192692-137198986
chr9	137205913	137206231	ENST00000684003	intron	1	+	318	ENSG00000188566	NDOR1	29838	protein_coding	4817	1	NM_014434.4	NM_014434	9	q34.3	14	0	50.51	89.62	0.398662	0.729071	0.563602	-0.16494	0.16547	chr9:137205913-137206231
chr9	137206310	137212501	ENST00000684003	intron	2	+	6191	ENSG00000188566	NDOR1	29838	protein_coding	4817	1	NM_014434.4	NM_014434	9	q34.3	14	0	63.14	75.15	0.702064	0.93921	0.840186	-0.138122	0.0990235	chr9:137206310-137212501
chr9	137212600	137213779	ENST00000684003	intron	3	+	1179	ENSG00000188566	NDOR1	29838	protein_coding	4817	1	NM_014434.4	NM_014434	9	q34.3	14	0	46.25	66.78	0.476153	0.875022	0.692573	-0.216419	0.18245	chr9:137212600-137213779
chr9	137213879	137213966	ENST00000684003	intron	4	+	87	ENSG00000188566	NDOR1	29838	protein_coding	4817	1	NM_014434.4	NM_014434	9	q34.3	14	0	26.32	39.52	0.392799	0.904017	0.665992	-0.273193	0.238025	chr9:137213879-137213966
chr9	137214069	137214203	ENST00000684003	intron	5	+	134	ENSG00000188566	NDOR1	29838	protein_coding	4817	1	NM_014434.4	NM_014434	9	q34.3	14	0	35.92	55.66	0.377694	0.8813	0.645347	-0.267653	0.235953	chr9:137214069-137214203
chr9	137214414	137214569	ENST00000684003	intron	6	+	155	ENSG00000188566	NDOR1	29838	protein_coding	4817	1	NM_014434.4	NM_014434	9	q34.3	14	0	31.1	46.38	0.437878	0.880954	0.670548	-0.23267	0.210406	chr9:137214414-137214569
chr9	137214692	137214797	ENST00000684003	intron	7	+	105	ENSG00000188566	NDOR1	29838	protein_coding	4817	1	NM_014434.4	NM_014434	9	q34.3	14	0	43.92	59.08	0.54231	0.910553	0.743399	-0.201089	0.167154	chr9:137214692-137214797
chr9	137215019	137215094	ENST00000684003	intron	8	+	75	ENSG00000188566	NDOR1	29838	protein_coding	4817	1	NM_014434.4	NM_014434	9	q34.3	14	0	59.04	77.26	0.560219	0.927649	0.764173	-0.203954	0.163476	chr9:137215019-137215094
chr9	137215203	137215406	ENST00000684003	intron	9	+	203	ENSG00000188566	NDOR1	29838	protein_coding	4817	1	NM_014434.4	NM_014434	9	q34.3	14	0	44.04	76.1	0.372319	0.805774	0.578712	-0.206393	0.227062	chr9:137215203-137215406
chr9	137215522	137215658	ENST00000684003	intron	10	+	136	ENSG00000188566	NDOR1	29838	protein_coding	4817	1	NM_014434.4	NM_014434	9	q34.3	14	0	28.7	46.36	0.316301	0.893252	0.619068	-0.302767	0.274184	chr9:137215522-137215658
chr9	137215806	137215898	ENST00000684003	intron	11	+	92	ENSG00000188566	NDOR1	29838	protein_coding	4817	1	NM_014434.4	NM_014434	9	q34.3	14	0	56.22	57.78	0.881738	0.99859	0.973001	-0.091263	0.0255888	chr9:137215806-137215898
chr9	137216018	137216093	ENST00000684003	intron	12	+	75	ENSG00000188566	NDOR1	29838	protein_coding	4817	1	NM_014434.4	NM_014434	9	q34.3	14	0	50.15	72.92	0.495476	0.870076	0.68774	-0.192264	0.182336	chr9:137216018-137216093
chr9	137216189	137216271	ENST00000684003	intron	13	+	82	ENSG00000188566	NDOR1	29838	protein_coding	4817	1	NM_014434.4	NM_014434	9	q34.3	14	1	21.92	97	0.117759	0.375271	0.225979	-0.10822	0.149292	chr9:137216189-137216271
chr9	137221739	137221988	ENST00000391553	intron	1	-	249	ENSG00000212864	RNF208	25420	protein_coding	1732	1	NM_031297.7	NM_001388298	9	q34.3	2	1	6.11	8.75	0.267955	0.966717	0.698286	-0.430331	0.268431	chr9:137221739-137221988
chr9	137241418	137241720	ENST00000340384	intron	1	+	302	ENSG00000188229	TUBB4B	20771	protein_coding	1563	1	NM_006088.6	NM_006088	9	q34.3	4	0	1493.44	1562	0.882174	0.991115	0.956108	-0.0739333	0.035007	chr9:137241418-137241720
chr9	137241830	137241910	ENST00000340384	intron	2	+	80	ENSG00000188229	TUBB4B	20771	protein_coding	1563	1	NM_006088.6	NM_006088	9	q34.3	4	0	1374.81	1482.16	0.832596	0.979121	0.927572	-0.0949759	0.0515489	chr9:137241830-137241910
chr9	137242022	137242495	ENST00000340384	intron	3	+	473	ENSG00000188229	TUBB4B	20771	protein_coding	1563	1	NM_006088.6	NM_006088	9	q34.3	4	1	2109.66	2235.42	0.879808	0.979504	0.943742	-0.0639345	0.0357618	chr9:137242022-137242495
chr9	137255612	137255906	ENST00000343053	intron	1	+	294	ENSG00000188986	NELFB	24324	protein_coding	2540	1	NM_015456.5	NM_015456	9	q34.3	13	0	224.53	232.25	0.871331	0.999278	0.96676	-0.0954286	0.0325177	chr9:137255612-137255906
chr9	137256071	137256328	ENST00000343053	intron	2	+	257	ENSG00000188986	NELFB	24324	protein_coding	2540	1	NM_015456.5	NM_015456	9	q34.3	13	0	352.41	371.36	0.879563	0.987835	0.948971	-0.0694079	0.0388639	chr9:137256071-137256328
chr9	137256429	137256823	ENST00000343053	intron	3	+	394	ENSG00000188986	NELFB	24324	protein_coding	2540	1	NM_015456.5	NM_015456	9	q34.3	13	0	326.03	342.33	0.893722	0.987095	0.952385	-0.0586632	0.0347095	chr9:137256429-137256823
chr9	137257055	137263036	ENST00000343053	intron	4	+	5981	ENSG00000188986	NELFB	24324	protein_coding	2540	1	NM_015456.5	NM_015456	9	q34.3	13	0	334	343.22	0.913538	0.998438	0.973137	-0.0595991	0.0253016	chr9:137257055-137263036
chr9	137263223	137264244	ENST00000343053	intron	5	+	1021	ENSG00000188986	NELFB	24324	protein_coding	2540	1	NM_015456.5	NM_015456	9	q34.3	13	0	271.88	274.42	0.957824	0.999649	0.990744	-0.0329204	0.00890503	chr9:137263223-137264244
chr9	137264358	137265876	ENST00000343053	intron	6	+	1518	ENSG00000188986	NELFB	24324	protein_coding	2540	1	NM_015456.5	NM_015456	9	q34.3	13	0	314.32	327.7	0.911121	0.987838	0.95917	-0.0480494	0.0286684	chr9:137264358-137265876
chr9	137265980	137266330	ENST00000343053	intron	7	+	350	ENSG00000188986	NELFB	24324	protein_coding	2540	1	NM_015456.5	NM_015456	9	q34.3	13	0	326.97	331.62	0.94449	0.999461	0.985978	-0.0414879	0.0134827	chr9:137265980-137266330
chr9	137266427	137266943	ENST00000343053	intron	8	+	516	ENSG00000188986	NELFB	24324	protein_coding	2540	1	NM_015456.5	NM_015456	9	q34.3	13	0	368.41	377.73	0.922756	0.997928	0.975326	-0.0525704	0.0226015	chr9:137266427-137266943
chr9	137267087	137267239	ENST00000343053	intron	9	+	152	ENSG00000188986	NELFB	24324	protein_coding	2540	1	NM_015456.5	NM_015456	9	q34.3	13	0	321.49	325.79	0.949472	0.999141	0.986801	-0.0373293	0.0123395	chr9:137267087-137267239
chr9	137267347	137272080	ENST00000343053	intron	10	+	4733	ENSG00000188986	NELFB	24324	protein_coding	2540	1	NM_015456.5	NM_015456	9	q34.3	13	0	314.11	328.29	0.893086	0.991061	0.956806	-0.0637202	0.0342544	chr9:137267347-137272080
chr9	137272223	137272506	ENST00000343053	intron	11	+	283	ENSG00000188986	NELFB	24324	protein_coding	2540	1	NM_015456.5	NM_015456	9	q34.3	13	0	296.45	313.55	0.898506	0.97855	0.945463	-0.0469568	0.0330867	chr9:137272223-137272506
chr9	137272616	137272781	ENST00000343053	intron	12	+	165	ENSG00000188986	NELFB	24324	protein_coding	2540	1	NM_015456.5	NM_015456	9	q34.3	13	1	254.55	277.63	0.83824	0.969941	0.916868	-0.078628	0.0530731	chr9:137272616-137272781
chr9	137277908	137278652	ENST00000357503	intron	1	+	744	ENSG00000198113	TOR4A	25981	protein_coding	4171	1	NM_017723.3	NM_017723	9	q34.3	2	1	23.56	27.7	0.53616	0.985002	0.850542	-0.314382	0.13446	chr9:137277908-137278652
chr9	137449492	137449598	ENST00000371475	intron	15	-	106	ENSG00000165802	NSMF	29843	protein_coding	3649	1	NM_001130969.3	NM_001130969	9	q34.3	16	1	300.63	329.52	0.839807	0.96426	0.912327	-0.0725201	0.0519332	chr9:137449492-137449598
chr9	137449675	137449922	ENST00000371475	intron	14	-	247	ENSG00000165802	NSMF	29843	protein_coding	3649	1	NM_001130969.3	NM_001130969	9	q34.3	16	0	296.52	299.88	0.954327	0.99976	0.988796	-0.0344688	0.0109645	chr9:137449675-137449922
chr9	137450026	137450175	ENST00000371475	intron	13	-	149	ENSG00000165802	NSMF	29843	protein_coding	3649	1	NM_001130969.3	NM_001130969	9	q34.3	16	0	276.92	280.58	0.950547	0.999228	0.986956	-0.0364089	0.0122721	chr9:137450026-137450175
chr9	137450256	137452364	ENST00000371475	intron	12	-	2108	ENSG00000165802	NSMF	29843	protein_coding	3649	1	NM_001130969.3	NM_001130969	9	q34.3	16	0	245.86	247.73	0.969775	0.999295	0.992451	-0.0226761	0.00684386	chr9:137450256-137452364
chr9	137452436	137452552	ENST00000371475	intron	11	-	116	ENSG00000165802	NSMF	29843	protein_coding	3649	1	NM_001130969.3	NM_001130969	9	q34.3	16	0	289.67	300.95	0.897133	0.995428	0.962519	-0.0653852	0.0329096	chr9:137452436-137452552
chr9	137452587	137452735	ENST00000371475	intron	10	-	148	ENSG00000165802	NSMF	29843	protein_coding	3649	1	NM_001130969.3	NM_001130969	9	q34.3	16	0	328.38	354.38	0.8408	0.979526	0.926632	-0.0858323	0.0528938	chr9:137452587-137452735
chr9	137452820	137453055	ENST00000371475	intron	9	-	235	ENSG00000165802	NSMF	29843	protein_coding	3649	1	NM_001130969.3	NM_001130969	9	q34.3	16	0	303.74	325.27	0.866858	0.974739	0.933809	-0.0669505	0.0409305	chr9:137452820-137453055
chr9	137453181	137453730	ENST00000371475	intron	8	-	549	ENSG00000165802	NSMF	29843	protein_coding	3649	1	NM_001130969.3	NM_001130969	9	q34.3	16	0	201.68	260.81	0.666822	0.861011	0.773283	-0.106461	0.0877275	chr9:137453181-137453730
chr9	137453821	137454390	ENST00000371475	intron	7	-	569	ENSG00000165802	NSMF	29843	protein_coding	3649	1	NM_001130969.3	NM_001130969	9	q34.3	16	0	204.68	250.03	0.725805	0.89282	0.818622	-0.0928166	0.074198	chr9:137453821-137454390
chr9	137454444	137455238	ENST00000371475	intron	6	-	794	ENSG00000165802	NSMF	29843	protein_coding	3649	1	NM_001130969.3	NM_001130969	9	q34.3	16	0	146.9	248.01	0.474169	0.709686	0.592315	-0.118146	0.117371	chr9:137454444-137455238
chr9	137455308	137455628	ENST00000371475	intron	5	-	320	ENSG00000165802	NSMF	29843	protein_coding	3649	1	NM_001130969.3	NM_001130969	9	q34.3	16	0	NA	NA	NA	NA	NA	NA	NA	chr9:137455308-137455628
chr9	137455635	137456410	ENST00000371475	intron	4	-	775	ENSG00000165802	NSMF	29843	protein_coding	3649	1	NM_001130969.3	NM_001130969	9	q34.3	16	0	NA	NA	NA	NA	NA	NA	NA	chr9:137455635-137456410
chr9	137456487	137457406	ENST00000371475	intron	3	-	919	ENSG00000165802	NSMF	29843	protein_coding	3649	1	NM_001130969.3	NM_001130969	9	q34.3	16	0	226.77	235.41	0.905205	0.992636	0.963298	-0.0580933	0.029338	chr9:137456487-137457406
chr9	137457902	137458487	ENST00000371475	intron	2	-	585	ENSG00000165802	NSMF	29843	protein_coding	3649	1	NM_001130969.3	NM_001130969	9	q34.3	16	0	188.75	189.11	0.985918	0.9995	0.998096	-0.0121783	0.00140347	chr9:137457902-137458487
chr9	137458550	137459031	ENST00000371475	intron	1	-	481	ENSG00000165802	NSMF	29843	protein_coding	3649	1	NM_001130969.3	NM_001130969	9	q34.3	16	0	161.81	166.56	0.907773	0.997733	0.971482	-0.0637084	0.0262511	chr9:137458550-137459031
chr9	137551979	137552073	ENST00000371443	intron	1	+	94	ENSG00000182154	MRPL41	14492	protein_coding	582	1	NM_032477.3	NM_032477	9	q34.3	2	1	575.36	581.04	0.967762	0.999032	0.990224	-0.0224622	0.00880798	chr9:137551979-137552073
chr9	137555649	137564433	ENST00000277540	intron	8	-	8784	ENSG00000148399	DPH7	25199	protein_coding	2302	1	NM_138778.5	NM_001346384	9	q34.3	9	1	84.68	94.29	0.773083	0.972774	0.89808	-0.124997	0.0746934	chr9:137555649-137564433
chr9	137564607	137564892	ENST00000277540	intron	7	-	285	ENSG00000148399	DPH7	25199	protein_coding	2302	1	NM_138778.5	NM_001346384	9	q34.3	9	0	107.48	128.79	0.714298	0.926476	0.834537	-0.120239	0.0919389	chr9:137564607-137564892
chr9	137564959	137565084	ENST00000277540	intron	6	-	125	ENSG00000148399	DPH7	25199	protein_coding	2302	1	NM_138778.5	NM_001346384	9	q34.3	9	0	81.58	108.95	0.576469	0.887939	0.748784	-0.172315	0.139155	chr9:137564959-137565084
chr9	137565155	137574207	ENST00000277540	intron	5	-	9052	ENSG00000148399	DPH7	25199	protein_coding	2302	1	NM_138778.5	NM_001346384	9	q34.3	9	0	81.95	89.15	0.784107	0.989482	0.919237	-0.135131	0.0702444	chr9:137565155-137574207
chr9	137574381	137574751	ENST00000277540	intron	4	-	370	ENSG00000148399	DPH7	25199	protein_coding	2302	1	NM_138778.5	NM_001346384	9	q34.3	9	0	67.21	82.53	0.642448	0.938555	0.814371	-0.171923	0.124184	chr9:137574381-137574751
chr9	137574844	137576079	ENST00000277540	intron	3	-	1235	ENSG00000148399	DPH7	25199	protein_coding	2302	1	NM_138778.5	NM_001346384	9	q34.3	9	0	36.53	86.53	0.200176	0.697162	0.422166	-0.22199	0.274997	chr9:137574844-137576079
chr9	137576168	137577469	ENST00000277540	intron	2	-	1301	ENSG00000148399	DPH7	25199	protein_coding	2302	1	NM_138778.5	NM_001346384	9	q34.3	9	0	24.48	90.11	0.140298	0.43599	0.271668	-0.13137	0.164322	chr9:137576168-137577469
chr9	137577604	137578624	ENST00000277540	intron	1	-	1020	ENSG00000148399	DPH7	25199	protein_coding	2302	1	NM_138778.5	NM_001346384	9	q34.3	9	0	47.14	81.9	0.423717	0.724251	0.57558	-0.151863	0.148671	chr9:137577604-137578624
chr9	137582687	137582982	ENST00000298585	intron	5	-	295	ENSG00000165724	ZMYND19	21146	protein_coding	1395	1	NM_138462.3	NM_138462	9	q34.3	6	1	200.75	213.63	0.871417	0.979688	0.939709	-0.0682921	0.0399791	chr9:137582687-137582982
chr9	137583164	137586966	ENST00000298585	intron	4	-	3802	ENSG00000165724	ZMYND19	21146	protein_coding	1395	1	NM_138462.3	NM_138462	9	q34.3	6	0	173.41	183.56	0.878531	0.985463	0.944705	-0.0661737	0.0407584	chr9:137583164-137586966
chr9	137587108	137587716	ENST00000298585	intron	3	-	608	ENSG00000165724	ZMYND19	21146	protein_coding	1395	1	NM_138462.3	NM_138462	9	q34.3	6	0	160.52	188.21	0.678737	0.96271	0.852877	-0.17414	0.109832	chr9:137587108-137587716
chr9	137587824	137588658	ENST00000298585	intron	2	-	834	ENSG00000165724	ZMYND19	21146	protein_coding	1395	1	NM_138462.3	NM_138462	9	q34.3	6	0	172.75	176.44	0.923762	0.998602	0.979086	-0.055324	0.0195156	chr9:137587824-137588658
chr9	137588719	137590212	ENST00000298585	intron	1	-	1493	ENSG00000165724	ZMYND19	21146	protein_coding	1395	1	NM_138462.3	NM_138462	9	q34.3	6	0	172.21	198.78	0.735317	0.954492	0.866335	-0.131017	0.0881575	chr9:137588719-137590212
chr9	137605836	137612895	ENST00000371421	intron	1	+	7059	ENSG00000197070	ARRDC1	28633	protein_coding	1556	1	NM_152285.4	NM_001317968	9	q34.3	8	0	40.18	61.95	0.429888	0.839681	0.648588	-0.218699	0.191094	chr9:137605836-137612895
chr9	137613007	137613459	ENST00000371421	intron	2	+	452	ENSG00000197070	ARRDC1	28633	protein_coding	1556	1	NM_152285.4	NM_001317968	9	q34.3	8	0	48.85	115.79	0.286107	0.576551	0.421884	-0.135778	0.154667	chr9:137613007-137613459
chr9	137613511	137613614	ENST00000371421	intron	3	+	103	ENSG00000197070	ARRDC1	28633	protein_coding	1556	1	NM_152285.4	NM_001317968	9	q34.3	8	0	74.01	98.07	0.581585	0.898433	0.754665	-0.17308	0.143768	chr9:137613511-137613614
chr9	137613770	137614031	ENST00000371421	intron	4	+	261	ENSG00000197070	ARRDC1	28633	protein_coding	1556	1	NM_152285.4	NM_001317968	9	q34.3	8	0	55.48	94.23	0.442842	0.738014	0.588772	-0.14593	0.149242	chr9:137613770-137614031
chr9	137614215	137614298	ENST00000371421	intron	5	+	83	ENSG00000197070	ARRDC1	28633	protein_coding	1556	1	NM_152285.4	NM_001317968	9	q34.3	8	0	55.77	75.32	0.562128	0.881928	0.740441	-0.178313	0.141487	chr9:137614215-137614298
chr9	137614476	137614558	ENST00000371421	intron	6	+	82	ENSG00000197070	ARRDC1	28633	protein_coding	1556	1	NM_152285.4	NM_001317968	9	q34.3	8	0	69.88	92.41	0.593616	0.891449	0.756195	-0.162579	0.135254	chr9:137614476-137614558
chr9	137615001	137615073	ENST00000371421	intron	7	+	72	ENSG00000197070	ARRDC1	28633	protein_coding	1556	1	NM_152285.4	NM_001317968	9	q34.3	8	1	45.23	125.3	0.2243	0.52466	0.360974	-0.136674	0.163686	chr9:137615001-137615073
chrX	100644516	100646192	ENST00000373004	intron	1	+	1676	ENSG00000102359	SRPX2	30668	protein_coding	6646	1	NM_014467.3	NM_014467	X	q22.1	11	0	211.51	227.04	0.872853	0.970993	0.931598	-0.058745	0.0393951	chrX:100644516-100646192
chrX	100646405	100650784	ENST00000373004	intron	2	+	4379	ENSG00000102359	SRPX2	30668	protein_coding	6646	1	NM_014467.3	NM_014467	X	q22.1	11	0	195.1	197.05	0.954297	0.999632	0.990104	-0.035807	0.00952825	chrX:100646405-100650784
chrX	100650866	100662175	ENST00000373004	intron	3	+	11309	ENSG00000102359	SRPX2	30668	protein_coding	6646	1	NM_014467.3	NM_014467	X	q22.1	11	0	243.85	265.93	0.828055	0.976243	0.916971	-0.0889161	0.0592725	chrX:100650866-100662175
chrX	100662368	100664773	ENST00000373004	intron	4	+	2405	ENSG00000102359	SRPX2	30668	protein_coding	6646	1	NM_014467.3	NM_014467	X	q22.1	11	0	149.62	149.99	0.979544	0.999459	0.997533	-0.0179892	0.00192623	chrX:100662368-100664773
chrX	100664951	100665242	ENST00000373004	intron	5	+	291	ENSG00000102359	SRPX2	30668	protein_coding	6646	1	NM_014467.3	NM_014467	X	q22.1	11	0	204.52	205.33	0.972035	0.999804	0.996055	-0.0240204	0.00374848	chrX:100664951-100665242
chrX	100665370	100665535	ENST00000373004	intron	6	+	165	ENSG00000102359	SRPX2	30668	protein_coding	6646	1	NM_014467.3	NM_014467	X	q22.1	11	0	209.37	210.99	0.961628	0.999802	0.992322	-0.0306939	0.00748035	chrX:100665370-100665535
chrX	100665658	100666753	ENST00000373004	intron	7	+	1095	ENSG00000102359	SRPX2	30668	protein_coding	6646	1	NM_014467.3	NM_014467	X	q22.1	11	0	179.4	181.04	0.955733	0.999735	0.990941	-0.0352083	0.00879338	chrX:100665658-100666753
chrX	100666934	100667273	ENST00000373004	intron	8	+	339	ENSG00000102359	SRPX2	30668	protein_coding	6646	1	NM_014467.3	NM_014467	X	q22.1	11	0	236.56	237.12	0.981362	0.999797	0.997638	-0.0162765	0.00215881	chrX:100666934-100667273
chrX	100667408	100669247	ENST00000373004	intron	9	+	1839	ENSG00000102359	SRPX2	30668	protein_coding	6646	1	NM_014467.3	NM_014467	X	q22.1	11	0	155.34	156.12	0.968798	0.999532	0.995004	-0.0262058	0.00452786	chrX:100667408-100669247
chrX	100669370	100670806	ENST00000373004	intron	10	+	1436	ENSG00000102359	SRPX2	30668	protein_coding	6646	1	NM_014467.3	NM_014467	X	q22.1	11	1	187.36	187.67	0.983863	0.99963	0.998348	-0.0144853	0.00128188	chrX:100669370-100670806
chrX	7148084	7190879	ENST00000674429	intron	1	+	42795	ENSG00000101846	STS	11425	protein_coding	6622	1	NM_001320752.2	NM_001320751	X	p22.31	11	0	83.63	176.1	0.267343	0.667142	0.474901	-0.207558	0.192242	chrX:7148084-7190879
chrX	7191009	7253195	ENST00000674429	intron	2	+	62186	ENSG00000101846	STS	11425	protein_coding	6622	1	NM_001320752.2	NM_001320751	X	p22.31	11	0	106.89	108.82	0.944725	0.99893	0.982264	-0.0375392	0.0166659	chrX:7191009-7253195
chrX	7253337	7257241	ENST00000674429	intron	3	+	3904	ENSG00000101846	STS	11425	protein_coding	6622	1	NM_001320752.2	NM_001320751	X	p22.31	11	0	120.37	120.38	0.986895	0.998579	0.999917	-0.0130219	-0.00133822	chrX:7253337-7257241
chrX	7257364	7257465	ENST00000674429	intron	4	+	101	ENSG00000101846	STS	11425	protein_coding	6622	1	NM_001320752.2	NM_001320751	X	p22.31	11	0	94.36	95.58	0.938433	0.998881	0.987236	-0.0488028	0.0116453	chrX:7257364-7257465
chrX	7257589	7259348	ENST00000674429	intron	5	+	1759	ENSG00000101846	STS	11425	protein_coding	6622	1	NM_001320752.2	NM_001320751	X	p22.31	11	0	133.04	133.19	0.979915	0.999398	0.998874	-0.018959	0.000523978	chrX:7257589-7259348
chrX	7259773	7275950	ENST00000674429	intron	6	+	16177	ENSG00000101846	STS	11425	protein_coding	6622	1	NM_001320752.2	NM_001320751	X	p22.31	11	0	90.97	95.23	0.820861	0.996847	0.955266	-0.134405	0.0415809	chrX:7259773-7275950
chrX	7276088	7305045	ENST00000674429	intron	7	+	28957	ENSG00000101846	STS	11425	protein_coding	6622	1	NM_001320752.2	NM_001320751	X	p22.31	11	0	118.74	122.47	0.900912	0.999441	0.969544	-0.0686313	0.0298972	chrX:7276088-7305045
chrX	7305184	7325338	ENST00000674429	intron	8	+	20154	ENSG00000101846	STS	11425	protein_coding	6622	1	NM_001320752.2	NM_001320751	X	p22.31	11	0	138.15	142.1	0.912425	0.998826	0.972203	-0.059778	0.0266231	chrX:7305184-7325338
chrX	7325499	7333985	ENST00000674429	intron	9	+	8486	ENSG00000101846	STS	11425	protein_coding	6622	1	NM_001320752.2	NM_001320751	X	p22.31	11	0	146.07	150.9	0.894035	0.999563	0.967992	-0.0739567	0.0315706	chrX:7325499-7333985
chrX	7334108	7349887	ENST00000674429	intron	10	+	15779	ENSG00000101846	STS	11425	protein_coding	6622	1	NM_001320752.2	NM_001320751	X	p22.31	11	1	155.75	156.25	0.976984	0.999473	0.9968	-0.0198155	0.00267335	chrX:7334108-7349887
chrX	10449717	10454869	ENST00000317552	intron	9	-	5152	ENSG00000101871	MID1	7095	protein_coding	6168	1	NM_000381.4	NM_000381	X	p22.2	10	1	67.05	69.53	0.864527	0.997236	0.964332	-0.0998054	0.0329038	chrX:10449717-10454869
chrX	10455078	10459645	ENST00000317552	intron	8	-	4567	ENSG00000101871	MID1	7095	protein_coding	6168	1	NM_000381.4	NM_000381	X	p22.2	10	0	71.71	73.12	0.916869	0.998293	0.980717	-0.063848	0.0175759	chrX:10455078-10459645
chrX	10459808	10469696	ENST00000317552	intron	7	-	9888	ENSG00000101871	MID1	7095	protein_coding	6168	1	NM_000381.4	NM_000381	X	p22.2	10	0	48.51	53.99	0.733422	0.986074	0.8985	-0.165078	0.0875743	chrX:10459808-10469696
chrX	10469841	10474622	ENST00000317552	intron	6	-	4781	ENSG00000101871	MID1	7095	protein_coding	6168	1	NM_000381.4	NM_000381	X	p22.2	10	0	72.97	73.36	0.957285	0.998726	0.994684	-0.0373987	0.00404233	chrX:10469841-10474622
chrX	10474751	10482479	ENST00000317552	intron	5	-	7728	ENSG00000101871	MID1	7095	protein_coding	6168	1	NM_000381.4	NM_000381	X	p22.2	10	0	70.86	71.05	0.97106	0.998289	0.997326	-0.0262659	0.000963052	chrX:10474751-10482479
chrX	10482629	10495583	ENST00000317552	intron	4	-	12954	ENSG00000101871	MID1	7095	protein_coding	6168	1	NM_000381.4	NM_000381	X	p22.2	10	0	51.82	52.33	0.940928	0.997728	0.990254	-0.049326	0.00747393	chrX:10482629-10495583
chrX	10495692	10523091	ENST00000317552	intron	3	-	27399	ENSG00000101871	MID1	7095	protein_coding	6168	1	NM_000381.4	NM_000381	X	p22.2	10	0	52.45	58.63	0.706904	0.990754	0.894593	-0.187689	0.0961609	chrX:10495692-10523091
chrX	10523188	10566887	ENST00000317552	intron	2	-	43699	ENSG00000101871	MID1	7095	protein_coding	6168	1	NM_000381.4	NM_000381	X	p22.2	10	0	47.49	56.32	0.64884	0.95975	0.843217	-0.194377	0.116532	chrX:10523188-10566887
chrX	10567604	10620289	ENST00000317552	intron	1	-	52685	ENSG00000101871	MID1	7095	protein_coding	6168	1	NM_000381.4	NM_000381	X	p22.2	10	0	25.48	56.21	0.238456	0.721104	0.4533	-0.214844	0.267803	chrX:10567604-10620289
chrX	11139531	11142232	ENST00000337414	intron	12	-	2701	ENSG00000047648	ARHGAP6	676	protein_coding	5336	1	NM_013427.3	NM_013427	X	p22.2	13	1	NA	NA	NA	NA	NA	NA	NA	chrX:11139531-11142232
chrX	11142314	11143979	ENST00000337414	intron	11	-	1665	ENSG00000047648	ARHGAP6	676	protein_coding	5336	1	NM_013427.3	NM_013427	X	p22.2	13	0	NA	NA	NA	NA	NA	NA	NA	chrX:11142314-11143979
chrX	11144249	11156528	ENST00000337414	intron	10	-	12279	ENSG00000047648	ARHGAP6	676	protein_coding	5336	1	NM_013427.3	NM_013427	X	p22.2	13	0	12.21	12.42	0.84189	0.986924	0.983092	-0.141202	0.00383222	chrX:11144249-11156528
chrX	11156627	11169504	ENST00000337414	intron	9	-	12877	ENSG00000047648	ARHGAP6	676	protein_coding	5336	1	NM_013427.3	NM_013427	X	p22.2	13	0	12.71	14.05	0.588771	0.990424	0.904626	-0.315855	0.085798	chrX:11156627-11169504
chrX	11169685	11178099	ENST00000337414	intron	8	-	8414	ENSG00000047648	ARHGAP6	676	protein_coding	5336	1	NM_013427.3	NM_013427	X	p22.2	13	0	13.89	13.93	0.862766	0.989695	0.997128	-0.134363	-0.00743308	chrX:11169685-11178099
chrX	11178249	11179301	ENST00000337414	intron	7	-	1052	ENSG00000047648	ARHGAP6	676	protein_coding	5336	1	NM_013427.3	NM_013427	X	p22.2	13	0	14.21	14.38	0.825472	0.992714	0.988178	-0.162706	0.0045363	chrX:11178249-11179301
chrX	11179453	11182062	ENST00000337414	intron	6	-	2609	ENSG00000047648	ARHGAP6	676	protein_coding	5336	1	NM_013427.3	NM_013427	X	p22.2	13	0	13.41	13.62	0.832559	0.991055	0.984581	-0.152022	0.00647303	chrX:11179453-11182062
chrX	11182119	11186235	ENST00000337414	intron	5	-	4116	ENSG00000047648	ARHGAP6	676	protein_coding	5336	1	NM_013427.3	NM_013427	X	p22.2	13	0	11.47	11.7	0.791454	0.989763	0.980342	-0.188888	0.00942154	chrX:11182119-11186235
chrX	11186432	11188727	ENST00000337414	intron	4	-	2295	ENSG00000047648	ARHGAP6	676	protein_coding	5336	1	NM_013427.3	NM_013427	X	p22.2	13	0	14.79	14.82	0.890417	0.988792	0.997976	-0.107559	-0.00918323	chrX:11186432-11188727
chrX	11188985	11196924	ENST00000337414	intron	3	-	7939	ENSG00000047648	ARHGAP6	676	protein_coding	5336	1	NM_013427.3	NM_013427	X	p22.2	13	0	13.84	14.03	0.800892	0.994948	0.986458	-0.185566	0.00849076	chrX:11188985-11196924
chrX	11196997	11254547	ENST00000337414	intron	2	-	57550	ENSG00000047648	ARHGAP6	676	protein_coding	5336	1	NM_013427.3	NM_013427	X	p22.2	13	0	12.84	13.04	0.835452	0.990242	0.984663	-0.14921	0.00557979	chrX:11196997-11254547
chrX	11254708	11664240	ENST00000337414	intron	1	-	409532	ENSG00000047648	ARHGAP6	676	protein_coding	5336	1	NM_013427.3	NM_013427	X	p22.2	13	0	NA	NA	NA	NA	NA	NA	NA	chrX:11254708-11664240
chrX	12139013	12498679	ENST00000675598	intron	1	+	359666	ENSG00000169933	FRMPD4	29007	protein_coding	8453	1	NM_001368397.1	NM_001368396	X	p22.2	17	0	NA	NA	NA	NA	NA	NA	NA	chrX:12139013-12498679
chrX	12498797	12609720	ENST00000675598	intron	2	+	110923	ENSG00000169933	FRMPD4	29007	protein_coding	8453	1	NM_001368397.1	NM_001368396	X	p22.2	17	0	NA	NA	NA	NA	NA	NA	NA	chrX:12498797-12609720
chrX	12609882	12614778	ENST00000675598	intron	3	+	4896	ENSG00000169933	FRMPD4	29007	protein_coding	8453	1	NM_001368397.1	NM_001368396	X	p22.2	17	0	NA	NA	NA	NA	NA	NA	NA	chrX:12609882-12614778
chrX	12614882	12674862	ENST00000675598	intron	4	+	59980	ENSG00000169933	FRMPD4	29007	protein_coding	8453	1	NM_001368397.1	NM_001368396	X	p22.2	17	0	NA	NA	NA	NA	NA	NA	NA	chrX:12614882-12674862
chrX	12674909	12683482	ENST00000675598	intron	5	+	8573	ENSG00000169933	FRMPD4	29007	protein_coding	8453	1	NM_001368397.1	NM_001368396	X	p22.2	17	0	NA	NA	NA	NA	NA	NA	NA	chrX:12674909-12683482
chrX	12683588	12686096	ENST00000675598	intron	6	+	2508	ENSG00000169933	FRMPD4	29007	protein_coding	8453	1	NM_001368397.1	NM_001368396	X	p22.2	17	0	NA	NA	NA	NA	NA	NA	NA	chrX:12683588-12686096
chrX	12686205	12690194	ENST00000675598	intron	7	+	3989	ENSG00000169933	FRMPD4	29007	protein_coding	8453	1	NM_001368397.1	NM_001368396	X	p22.2	17	0	NA	NA	NA	NA	NA	NA	NA	chrX:12686205-12690194
chrX	12690327	12694334	ENST00000675598	intron	8	+	4007	ENSG00000169933	FRMPD4	29007	protein_coding	8453	1	NM_001368397.1	NM_001368396	X	p22.2	17	0	NA	NA	NA	NA	NA	NA	NA	chrX:12690327-12694334
chrX	12694455	12701873	ENST00000675598	intron	9	+	7418	ENSG00000169933	FRMPD4	29007	protein_coding	8453	1	NM_001368397.1	NM_001368396	X	p22.2	17	0	NA	NA	NA	NA	NA	NA	NA	chrX:12694455-12701873
chrX	12702011	12704358	ENST00000675598	intron	10	+	2347	ENSG00000169933	FRMPD4	29007	protein_coding	8453	1	NM_001368397.1	NM_001368396	X	p22.2	17	0	NA	NA	NA	NA	NA	NA	NA	chrX:12702011-12704358
chrX	12704486	12706825	ENST00000675598	intron	11	+	2339	ENSG00000169933	FRMPD4	29007	protein_coding	8453	1	NM_001368397.1	NM_001368396	X	p22.2	17	0	NA	NA	NA	NA	NA	NA	NA	chrX:12704486-12706825
chrX	12706916	12707468	ENST00000675598	intron	12	+	552	ENSG00000169933	FRMPD4	29007	protein_coding	8453	1	NM_001368397.1	NM_001368396	X	p22.2	17	0	NA	NA	NA	NA	NA	NA	NA	chrX:12706916-12707468
chrX	12707652	12710398	ENST00000675598	intron	13	+	2746	ENSG00000169933	FRMPD4	29007	protein_coding	8453	1	NM_001368397.1	NM_001368396	X	p22.2	17	0	NA	NA	NA	NA	NA	NA	NA	chrX:12707652-12710398
chrX	12710538	12716068	ENST00000675598	intron	14	+	5530	ENSG00000169933	FRMPD4	29007	protein_coding	8453	1	NM_001368397.1	NM_001368396	X	p22.2	17	0	NA	NA	NA	NA	NA	NA	NA	chrX:12710538-12716068
chrX	12717134	12717500	ENST00000675598	intron	15	+	366	ENSG00000169933	FRMPD4	29007	protein_coding	8453	1	NM_001368397.1	NM_001368396	X	p22.2	17	0	NA	NA	NA	NA	NA	NA	NA	chrX:12717134-12717500
chrX	12718791	12720533	ENST00000675598	intron	16	+	1742	ENSG00000169933	FRMPD4	29007	protein_coding	8453	1	NM_001368397.1	NM_001368396	X	p22.2	17	1	NA	NA	NA	NA	NA	NA	NA	chrX:12718791-12720533
chrX	13569936	13589555	ENST00000361306	intron	1	+	19619	ENSG00000198759	EGFL6	3235	protein_coding	2403	1	NM_015507.4	NM_015507	X	p22.2	12	0	39.56	39.56	0.87528	0.999441	1	-0.12472	-0.000559391	chrX:13569936-13589555
chrX	13589669	13594835	ENST00000361306	intron	2	+	5166	ENSG00000198759	EGFL6	3235	protein_coding	2403	1	NM_015507.4	NM_015507	X	p22.2	12	0	46.66	46.82	0.886655	0.999272	0.996583	-0.109928	0.00268954	chrX:13589669-13594835
chrX	13594929	13599974	ENST00000361306	intron	3	+	5045	ENSG00000198759	EGFL6	3235	protein_coding	2403	1	NM_015507.4	NM_015507	X	p22.2	12	0	45.23	45.97	0.858075	0.999036	0.983903	-0.125828	0.0151333	chrX:13594929-13599974
chrX	13600095	13603316	ENST00000361306	intron	4	+	3221	ENSG00000198759	EGFL6	3235	protein_coding	2403	1	NM_015507.4	NM_015507	X	p22.2	12	0	44.63	44.77	0.884634	0.999042	0.996873	-0.112239	0.00216927	chrX:13600095-13603316
chrX	13603437	13606378	ENST00000361306	intron	5	+	2941	ENSG00000198759	EGFL6	3235	protein_coding	2403	1	NM_015507.4	NM_015507	X	p22.2	12	0	38.66	39.08	0.862971	0.998152	0.989253	-0.126282	0.00889909	chrX:13603437-13606378
chrX	13606514	13608323	ENST00000361306	intron	6	+	1809	ENSG00000198759	EGFL6	3235	protein_coding	2403	1	NM_015507.4	NM_015507	X	p22.2	12	0	41.79	41.92	0.839852	0.999597	0.996899	-0.157046	0.00269826	chrX:13606514-13608323
chrX	13608447	13617729	ENST00000361306	intron	7	+	9282	ENSG00000198759	EGFL6	3235	protein_coding	2403	1	NM_015507.4	NM_015507	X	p22.2	12	0	42.85	42.86	0.882294	0.999307	0.999767	-0.117473	-0.000459471	chrX:13608447-13617729
chrX	13618054	13619162	ENST00000361306	intron	8	+	1108	ENSG00000198759	EGFL6	3235	protein_coding	2403	1	NM_015507.4	NM_015507	X	p22.2	12	0	38.55	38.55	0.871559	0.999297	1	-0.128441	-0.000702606	chrX:13618054-13619162
chrX	13619244	13623823	ENST00000361306	intron	9	+	4579	ENSG00000198759	EGFL6	3235	protein_coding	2403	1	NM_015507.4	NM_015507	X	p22.2	12	0	23.25	41.19	0.241835	0.851718	0.564457	-0.322623	0.28726	chrX:13619244-13623823
chrX	13623926	13627010	ENST00000361306	intron	10	+	3084	ENSG00000198759	EGFL6	3235	protein_coding	2403	1	NM_015507.4	NM_015507	X	p22.2	12	0	44.78	45.27	0.833296	0.999277	0.989176	-0.15588	0.0101008	chrX:13623926-13627010
chrX	13627277	13632984	ENST00000361306	intron	11	+	5707	ENSG00000198759	EGFL6	3235	protein_coding	2403	1	NM_015507.4	NM_015507	X	p22.2	12	1	36.37	36.52	0.861658	0.998968	0.995893	-0.134234	0.00307568	chrX:13627277-13632984
chrX	19917335	19929784	ENST00000379682	intron	11	-	12449	ENSG00000173681	BCLAF3	27413	protein_coding	6769	1	NM_001367774.2	NM_001367774	X	p22.12	12	1	28.26	31.64	0.67107	0.994377	0.893173	-0.222103	0.101204	chrX:19917335-19929784
chrX	19929941	19935808	ENST00000379682	intron	10	-	5867	ENSG00000173681	BCLAF3	27413	protein_coding	6769	1	NM_001367774.2	NM_001367774	X	p22.12	12	0	28.53	33.49	0.597653	0.989231	0.851896	-0.254243	0.137335	chrX:19929941-19935808
chrX	19935899	19937417	ENST00000379682	intron	9	-	1518	ENSG00000173681	BCLAF3	27413	protein_coding	6769	1	NM_001367774.2	NM_001367774	X	p22.12	12	0	7.52	29.14	0.0708288	0.524362	0.258065	-0.187236	0.266297	chrX:19935899-19937417
chrX	19937533	19950752	ENST00000379682	intron	8	-	13219	ENSG00000173681	BCLAF3	27413	protein_coding	6769	1	NM_001367774.2	NM_001367774	X	p22.12	12	0	34.38	35.18	0.88833	0.997944	0.97726	-0.0889302	0.0206843	chrX:19937533-19950752
chrX	19950869	19952987	ENST00000379682	intron	7	-	2118	ENSG00000173681	BCLAF3	27413	protein_coding	6769	1	NM_001367774.2	NM_001367774	X	p22.12	12	0	35.56	36.21	0.906668	0.997217	0.982049	-0.0753809	0.0151682	chrX:19950869-19952987
chrX	19953052	19953777	ENST00000379682	intron	6	-	725	ENSG00000173681	BCLAF3	27413	protein_coding	6769	1	NM_001367774.2	NM_001367774	X	p22.12	12	0	31.11	31.11	0.968154	0.991877	1	-0.0318459	-0.00812256	chrX:19953052-19953777
chrX	19953893	19955390	ENST00000379682	intron	5	-	1497	ENSG00000173681	BCLAF3	27413	protein_coding	6769	1	NM_001367774.2	NM_001367774	X	p22.12	12	0	29.84	33.62	0.643734	0.994109	0.887567	-0.243833	0.106542	chrX:19953893-19955390
chrX	19955567	19965043	ENST00000379682	intron	4	-	9476	ENSG00000173681	BCLAF3	27413	protein_coding	6769	1	NM_001367774.2	NM_001367774	X	p22.12	12	0	18.97	31.7	0.407208	0.768733	0.598423	-0.191215	0.17031	chrX:19955567-19965043
chrX	19965707	19966079	ENST00000379682	intron	3	-	372	ENSG00000173681	BCLAF3	27413	protein_coding	6769	1	NM_001367774.2	NM_001367774	X	p22.12	12	0	35.93	36.79	0.891108	0.996407	0.976624	-0.0855159	0.0197833	chrX:19965707-19966079
chrX	19966650	19970223	ENST00000379682	intron	2	-	3573	ENSG00000173681	BCLAF3	27413	protein_coding	6769	1	NM_001367774.2	NM_001367774	X	p22.12	12	0	25.73	26.85	0.814997	0.99756	0.958287	-0.14329	0.0392732	chrX:19966650-19970223
chrX	19970299	19990907	ENST00000379682	intron	1	-	20608	ENSG00000173681	BCLAF3	27413	protein_coding	6769	1	NM_001367774.2	NM_001367774	X	p22.12	12	0	NA	NA	NA	NA	NA	NA	NA	chrX:19970299-19990907
chrX	31121931	31126641	ENST00000357033	intron	78	-	4710	ENSG00000198947	DMD	2928	protein_coding	13992	1	NM_004006.3	NM_000109	X	p21.1	79	1	12.97	36.74	0.0726288	0.682625	0.353021	-0.280392	0.329604	chrX:31121931-31126641
chrX	31126674	31134101	ENST00000357033	intron	77	-	7427	ENSG00000198947	DMD	2928	protein_coding	13992	1	NM_004006.3	NM_000109	X	p21.1	79	0	13.58	37.07	0.0792456	0.682156	0.366334	-0.287088	0.315822	chrX:31126674-31134101
chrX	31134195	31146290	ENST00000357033	intron	76	-	12095	ENSG00000198947	DMD	2928	protein_coding	13992	1	NM_004006.3	NM_000109	X	p21.1	79	0	29.32	29.56	0.889903	0.996202	0.991881	-0.101977	0.00432133	chrX:31134195-31146290
chrX	31146415	31147274	ENST00000357033	intron	75	-	859	ENSG00000198947	DMD	2928	protein_coding	13992	1	NM_004006.3	NM_000109	X	p21.1	79	0	18.89	18.95	0.864342	0.994932	0.996834	-0.132492	-0.00190157	chrX:31146415-31147274
chrX	31147519	31169442	ENST00000357033	intron	74	-	21923	ENSG00000198947	DMD	2928	protein_coding	13992	1	NM_004006.3	NM_000109	X	p21.1	79	0	39.77	40.15	0.911326	0.997438	0.990535	-0.079209	0.00690293	chrX:31147519-31169442
chrX	31169602	31172347	ENST00000357033	intron	73	-	2745	ENSG00000198947	DMD	2928	protein_coding	13992	1	NM_004006.3	NM_000109	X	p21.1	79	0	28.29	28.4	0.894069	0.997195	0.996127	-0.102057	0.00106778	chrX:31169602-31172347
chrX	31172414	31173538	ENST00000357033	intron	72	-	1124	ENSG00000198947	DMD	2928	protein_coding	13992	1	NM_004006.3	NM_000109	X	p21.1	79	0	19.78	20.23	0.830589	0.994588	0.977756	-0.147167	0.0168327	chrX:31172414-31173538
chrX	31173605	31177931	ENST00000357033	intron	71	-	4326	ENSG00000198947	DMD	2928	protein_coding	13992	1	NM_004006.3	NM_000109	X	p21.1	79	0	16.52	28.96	0.188885	0.900425	0.570442	-0.381557	0.329983	chrX:31173605-31177931
chrX	31177971	31178668	ENST00000357033	intron	70	-	697	ENSG00000198947	DMD	2928	protein_coding	13992	1	NM_004006.3	NM_000109	X	p21.1	79	0	18.18	31.85	0.223755	0.89818	0.570801	-0.347046	0.32738	chrX:31177971-31178668
chrX	31178806	31180369	ENST00000357033	intron	69	-	1563	ENSG00000198947	DMD	2928	protein_coding	13992	1	NM_004006.3	NM_000109	X	p21.1	79	0	22.15	22.19	0.866332	0.997	0.998197	-0.131865	-0.00119751	chrX:31178806-31180369
chrX	31180482	31182737	ENST00000357033	intron	68	-	2255	ENSG00000198947	DMD	2928	protein_coding	13992	1	NM_004006.3	NM_000109	X	p21.1	79	0	20.6	20.99	0.865879	0.994572	0.98142	-0.115541	0.0131518	chrX:31180482-31182737
chrX	31182905	31203960	ENST00000357033	intron	67	-	21055	ENSG00000198947	DMD	2928	protein_coding	13992	1	NM_004006.3	NM_000109	X	p21.1	79	0	20.62	20.88	0.865817	0.995576	0.987548	-0.121731	0.00802761	chrX:31182905-31203960
chrX	31204119	31206581	ENST00000357033	intron	66	-	2462	ENSG00000198947	DMD	2928	protein_coding	13992	1	NM_004006.3	NM_000109	X	p21.1	79	0	27.22	27.22	0.888565	0.997184	1	-0.111435	-0.00281552	chrX:31204119-31206581
chrX	31206668	31209497	ENST00000357033	intron	65	-	2829	ENSG00000198947	DMD	2928	protein_coding	13992	1	NM_004006.3	NM_000109	X	p21.1	79	0	29.95	30.07	0.910734	0.996206	0.996009	-0.0852752	0.000197139	chrX:31206668-31209497
chrX	31209700	31223046	ENST00000357033	intron	64	-	13346	ENSG00000198947	DMD	2928	protein_coding	13992	1	NM_004006.3	NM_000109	X	p21.1	79	0	29.07	29.07	0.914354	0.996759	1	-0.0856461	-0.00324077	chrX:31209700-31223046
chrX	31223122	31260954	ENST00000357033	intron	63	-	37832	ENSG00000198947	DMD	2928	protein_coding	13992	1	NM_004006.3	NM_000109	X	p21.1	79	0	25.01	25.58	0.761599	0.998391	0.977717	-0.216118	0.0206743	chrX:31223122-31260954
chrX	31261017	31323597	ENST00000357033	intron	62	-	62580	ENSG00000198947	DMD	2928	protein_coding	13992	1	NM_004006.3	NM_000109	X	p21.1	79	0	NA	NA	NA	NA	NA	NA	NA	chrX:31261017-31323597
chrX	31323659	31348555	ENST00000357033	intron	61	-	24896	ENSG00000198947	DMD	2928	protein_coding	13992	1	NM_004006.3	NM_000109	X	p21.1	79	0	NA	NA	NA	NA	NA	NA	NA	chrX:31323659-31348555
chrX	31348635	31444480	ENST00000357033	intron	60	-	95845	ENSG00000198947	DMD	2928	protein_coding	13992	1	NM_004006.3	NM_000109	X	p21.1	79	0	NA	NA	NA	NA	NA	NA	NA	chrX:31348635-31444480
chrX	31444628	31478105	ENST00000357033	intron	59	-	33477	ENSG00000198947	DMD	2928	protein_coding	13992	1	NM_004006.3	NM_000109	X	p21.1	79	0	NA	NA	NA	NA	NA	NA	NA	chrX:31444628-31478105
chrX	31478375	31478982	ENST00000357033	intron	58	-	607	ENSG00000198947	DMD	2928	protein_coding	13992	1	NM_004006.3	NM_000109	X	p21.1	79	0	NA	NA	NA	NA	NA	NA	NA	chrX:31478375-31478982
chrX	31479104	31496787	ENST00000357033	intron	57	-	17683	ENSG00000198947	DMD	2928	protein_coding	13992	1	NM_004006.3	NM_000109	X	p21.1	79	0	NA	NA	NA	NA	NA	NA	NA	chrX:31479104-31496787
chrX	31496945	31507280	ENST00000357033	intron	56	-	10335	ENSG00000198947	DMD	2928	protein_coding	13992	1	NM_004006.3	NM_000109	X	p21.1	79	0	NA	NA	NA	NA	NA	NA	NA	chrX:31496945-31507280
chrX	31507454	31627672	ENST00000357033	intron	55	-	120218	ENSG00000198947	DMD	2928	protein_coding	13992	1	NM_004006.3	NM_000109	X	p21.1	79	0	NA	NA	NA	NA	NA	NA	NA	chrX:31507454-31627672
chrX	31627863	31657989	ENST00000357033	intron	54	-	30126	ENSG00000198947	DMD	2928	protein_coding	13992	1	NM_004006.3	NM_000109	X	p21.1	79	0	NA	NA	NA	NA	NA	NA	NA	chrX:31627863-31657989
chrX	31658145	31679374	ENST00000357033	intron	53	-	21229	ENSG00000198947	DMD	2928	protein_coding	13992	1	NM_004006.3	NM_000109	X	p21.1	79	0	NA	NA	NA	NA	NA	NA	NA	chrX:31658145-31679374
chrX	31679587	31729630	ENST00000357033	intron	52	-	50043	ENSG00000198947	DMD	2928	protein_coding	13992	1	NM_004006.3	NM_000109	X	p21.1	79	0	NA	NA	NA	NA	NA	NA	NA	chrX:31679587-31729630
chrX	31729749	31773959	ENST00000357033	intron	51	-	44210	ENSG00000198947	DMD	2928	protein_coding	13992	1	NM_004006.3	NM_000109	X	p21.1	79	0	NA	NA	NA	NA	NA	NA	NA	chrX:31729749-31773959
chrX	31774193	31819974	ENST00000357033	intron	50	-	45781	ENSG00000198947	DMD	2928	protein_coding	13992	1	NM_004006.3	NM_000109	X	p21.1	79	0	NA	NA	NA	NA	NA	NA	NA	chrX:31774193-31819974
chrX	31820084	31836717	ENST00000357033	intron	49	-	16633	ENSG00000198947	DMD	2928	protein_coding	13992	1	NM_004006.3	NM_000109	X	p21.1	79	0	NA	NA	NA	NA	NA	NA	NA	chrX:31820084-31836717
chrX	31836820	31875187	ENST00000357033	intron	48	-	38367	ENSG00000198947	DMD	2928	protein_coding	13992	1	NM_004006.3	NM_000109	X	p21.1	79	0	NA	NA	NA	NA	NA	NA	NA	chrX:31836820-31875187
chrX	31875374	31929595	ENST00000357033	intron	47	-	54221	ENSG00000198947	DMD	2928	protein_coding	13992	1	NM_004006.3	NM_000109	X	p21.1	79	0	NA	NA	NA	NA	NA	NA	NA	chrX:31875374-31929595
chrX	31929746	31932079	ENST00000357033	intron	46	-	2333	ENSG00000198947	DMD	2928	protein_coding	13992	1	NM_004006.3	NM_000109	X	p21.1	79	0	NA	NA	NA	NA	NA	NA	NA	chrX:31929746-31932079
chrX	31932228	31968338	ENST00000357033	intron	45	-	36110	ENSG00000198947	DMD	2928	protein_coding	13992	1	NM_004006.3	NM_000109	X	p21.1	79	0	NA	NA	NA	NA	NA	NA	NA	chrX:31932228-31968338
chrX	31968515	32216915	ENST00000357033	intron	44	-	248400	ENSG00000198947	DMD	2928	protein_coding	13992	1	NM_004006.3	NM_000109	X	p21.1	79	0	NA	NA	NA	NA	NA	NA	NA	chrX:31968515-32216915
chrX	32217064	32287528	ENST00000357033	intron	43	-	70464	ENSG00000198947	DMD	2928	protein_coding	13992	1	NM_004006.3	NM_000109	X	p21.1	79	0	NA	NA	NA	NA	NA	NA	NA	chrX:32217064-32287528
chrX	32287702	32310081	ENST00000357033	intron	42	-	22379	ENSG00000198947	DMD	2928	protein_coding	13992	1	NM_004006.3	NM_000109	X	p21.1	79	0	NA	NA	NA	NA	NA	NA	NA	chrX:32287702-32310081
chrX	32310277	32342099	ENST00000357033	intron	41	-	31822	ENSG00000198947	DMD	2928	protein_coding	13992	1	NM_004006.3	NM_000109	X	p21.1	79	0	NA	NA	NA	NA	NA	NA	NA	chrX:32310277-32342099
chrX	32342283	32343133	ENST00000357033	intron	40	-	850	ENSG00000198947	DMD	2928	protein_coding	13992	1	NM_004006.3	NM_000109	X	p21.1	79	0	NA	NA	NA	NA	NA	NA	NA	chrX:32342283-32343133
chrX	32343287	32345942	ENST00000357033	intron	39	-	2655	ENSG00000198947	DMD	2928	protein_coding	13992	1	NM_004006.3	NM_000109	X	p21.1	79	0	NA	NA	NA	NA	NA	NA	NA	chrX:32343287-32345942
chrX	32346081	32348405	ENST00000357033	intron	38	-	2324	ENSG00000198947	DMD	2928	protein_coding	13992	1	NM_004006.3	NM_000109	X	p21.1	79	0	NA	NA	NA	NA	NA	NA	NA	chrX:32346081-32348405
chrX	32348529	32362787	ENST00000357033	intron	37	-	14258	ENSG00000198947	DMD	2928	protein_coding	13992	1	NM_004006.3	NM_000109	X	p21.1	79	0	NA	NA	NA	NA	NA	NA	NA	chrX:32348529-32362787
chrX	32362959	32364581	ENST00000357033	intron	36	-	1622	ENSG00000198947	DMD	2928	protein_coding	13992	1	NM_004006.3	NM_000109	X	p21.1	79	0	NA	NA	NA	NA	NA	NA	NA	chrX:32362959-32364581
chrX	32364711	32365019	ENST00000357033	intron	35	-	308	ENSG00000198947	DMD	2928	protein_coding	13992	1	NM_004006.3	NM_000109	X	p21.1	79	0	NA	NA	NA	NA	NA	NA	NA	chrX:32364711-32365019
chrX	32365200	32380509	ENST00000357033	intron	34	-	15309	ENSG00000198947	DMD	2928	protein_coding	13992	1	NM_004006.3	NM_000109	X	p21.1	79	0	NA	NA	NA	NA	NA	NA	NA	chrX:32365200-32380509
chrX	32380681	32386309	ENST00000357033	intron	33	-	5628	ENSG00000198947	DMD	2928	protein_coding	13992	1	NM_004006.3	NM_000109	X	p21.1	79	0	NA	NA	NA	NA	NA	NA	NA	chrX:32380681-32386309
chrX	32386466	32389500	ENST00000357033	intron	32	-	3034	ENSG00000198947	DMD	2928	protein_coding	13992	1	NM_004006.3	NM_000109	X	p21.1	79	0	NA	NA	NA	NA	NA	NA	NA	chrX:32386466-32389500
chrX	32389675	32390070	ENST00000357033	intron	31	-	395	ENSG00000198947	DMD	2928	protein_coding	13992	1	NM_004006.3	NM_000109	X	p21.1	79	0	NA	NA	NA	NA	NA	NA	NA	chrX:32389675-32390070
chrX	32390182	32411751	ENST00000357033	intron	30	-	21569	ENSG00000198947	DMD	2928	protein_coding	13992	1	NM_004006.3	NM_000109	X	p21.1	79	0	NA	NA	NA	NA	NA	NA	NA	chrX:32390182-32411751
chrX	32411914	32438240	ENST00000357033	intron	29	-	26326	ENSG00000198947	DMD	2928	protein_coding	13992	1	NM_004006.3	NM_000109	X	p21.1	79	0	NA	NA	NA	NA	NA	NA	NA	chrX:32411914-32438240
chrX	32438391	32441179	ENST00000357033	intron	28	-	2788	ENSG00000198947	DMD	2928	protein_coding	13992	1	NM_004006.3	NM_000109	X	p21.1	79	0	NA	NA	NA	NA	NA	NA	NA	chrX:32438391-32441179
chrX	32441315	32448455	ENST00000357033	intron	27	-	7140	ENSG00000198947	DMD	2928	protein_coding	13992	1	NM_004006.3	NM_000109	X	p21.1	79	0	NA	NA	NA	NA	NA	NA	NA	chrX:32441315-32448455
chrX	32448639	32454661	ENST00000357033	intron	26	-	6022	ENSG00000198947	DMD	2928	protein_coding	13992	1	NM_004006.3	NM_000109	X	p21.1	79	0	NA	NA	NA	NA	NA	NA	NA	chrX:32448639-32454661
chrX	32454833	32463438	ENST00000357033	intron	25	-	8605	ENSG00000198947	DMD	2928	protein_coding	13992	1	NM_004006.3	NM_000109	X	p21.1	79	0	NA	NA	NA	NA	NA	NA	NA	chrX:32454833-32463438
chrX	32463595	32464585	ENST00000357033	intron	24	-	990	ENSG00000198947	DMD	2928	protein_coding	13992	1	NM_004006.3	NM_000109	X	p21.1	79	0	NA	NA	NA	NA	NA	NA	NA	chrX:32463595-32464585
chrX	32464700	32468497	ENST00000357033	intron	23	-	3797	ENSG00000198947	DMD	2928	protein_coding	13992	1	NM_004006.3	NM_000109	X	p21.1	79	0	NA	NA	NA	NA	NA	NA	NA	chrX:32464700-32468497
chrX	32468711	32472163	ENST00000357033	intron	22	-	3452	ENSG00000198947	DMD	2928	protein_coding	13992	1	NM_004006.3	NM_000109	X	p21.1	79	0	NA	NA	NA	NA	NA	NA	NA	chrX:32468711-32472163
chrX	32472310	32484918	ENST00000357033	intron	21	-	12608	ENSG00000198947	DMD	2928	protein_coding	13992	1	NM_004006.3	NM_000109	X	p21.1	79	0	NA	NA	NA	NA	NA	NA	NA	chrX:32472310-32484918
chrX	32485100	32491276	ENST00000357033	intron	20	-	6176	ENSG00000198947	DMD	2928	protein_coding	13992	1	NM_004006.3	NM_000109	X	p21.1	79	0	NA	NA	NA	NA	NA	NA	NA	chrX:32485100-32491276
chrX	32491519	32501754	ENST00000357033	intron	19	-	10235	ENSG00000198947	DMD	2928	protein_coding	13992	1	NM_004006.3	NM_000109	X	p21.1	79	0	NA	NA	NA	NA	NA	NA	NA	chrX:32491519-32501754
chrX	32501843	32518007	ENST00000357033	intron	18	-	16164	ENSG00000198947	DMD	2928	protein_coding	13992	1	NM_004006.3	NM_000109	X	p21.1	79	0	NA	NA	NA	NA	NA	NA	NA	chrX:32501843-32518007
chrX	32518132	32545158	ENST00000357033	intron	17	-	27026	ENSG00000198947	DMD	2928	protein_coding	13992	1	NM_004006.3	NM_000109	X	p21.1	79	0	NA	NA	NA	NA	NA	NA	NA	chrX:32518132-32545158
chrX	32545335	32565701	ENST00000357033	intron	16	-	20366	ENSG00000198947	DMD	2928	protein_coding	13992	1	NM_004006.3	NM_000109	X	p21.1	79	0	NA	NA	NA	NA	NA	NA	NA	chrX:32545335-32565701
chrX	32565882	32573529	ENST00000357033	intron	15	-	7647	ENSG00000198947	DMD	2928	protein_coding	13992	1	NM_004006.3	NM_000109	X	p21.1	79	0	NA	NA	NA	NA	NA	NA	NA	chrX:32565882-32573529
chrX	32573638	32573744	ENST00000357033	intron	14	-	106	ENSG00000198947	DMD	2928	protein_coding	13992	1	NM_004006.3	NM_000109	X	p21.1	79	0	NA	NA	NA	NA	NA	NA	NA	chrX:32573638-32573744
chrX	32573847	32595756	ENST00000357033	intron	13	-	21909	ENSG00000198947	DMD	2928	protein_coding	13992	1	NM_004006.3	NM_000109	X	p21.1	79	0	NA	NA	NA	NA	NA	NA	NA	chrX:32573847-32595756
chrX	32595877	32614302	ENST00000357033	intron	12	-	18425	ENSG00000198947	DMD	2928	protein_coding	13992	1	NM_004006.3	NM_000109	X	p21.1	79	0	NA	NA	NA	NA	NA	NA	NA	chrX:32595877-32614302
chrX	32614454	32644131	ENST00000357033	intron	11	-	29677	ENSG00000198947	DMD	2928	protein_coding	13992	1	NM_004006.3	NM_000109	X	p21.1	79	0	NA	NA	NA	NA	NA	NA	NA	chrX:32614454-32644131
chrX	32644314	32644963	ENST00000357033	intron	10	-	649	ENSG00000198947	DMD	2928	protein_coding	13992	1	NM_004006.3	NM_000109	X	p21.1	79	0	NA	NA	NA	NA	NA	NA	NA	chrX:32644314-32644963
chrX	32645153	32697869	ENST00000357033	intron	9	-	52716	ENSG00000198947	DMD	2928	protein_coding	13992	1	NM_004006.3	NM_000109	X	p21.1	79	0	NA	NA	NA	NA	NA	NA	NA	chrX:32645153-32697869
chrX	32697999	32699111	ENST00000357033	intron	8	-	1112	ENSG00000198947	DMD	2928	protein_coding	13992	1	NM_004006.3	NM_000109	X	p21.1	79	0	NA	NA	NA	NA	NA	NA	NA	chrX:32697999-32699111
chrX	32699294	32809492	ENST00000357033	intron	7	-	110198	ENSG00000198947	DMD	2928	protein_coding	13992	1	NM_004006.3	NM_000109	X	p21.1	79	0	NA	NA	NA	NA	NA	NA	NA	chrX:32699294-32809492
chrX	32809612	32816467	ENST00000357033	intron	6	-	6855	ENSG00000198947	DMD	2928	protein_coding	13992	1	NM_004006.3	NM_000109	X	p21.1	79	0	NA	NA	NA	NA	NA	NA	NA	chrX:32809612-32816467
chrX	32816641	32823294	ENST00000357033	intron	5	-	6653	ENSG00000198947	DMD	2928	protein_coding	13992	1	NM_004006.3	NM_000109	X	p21.1	79	0	NA	NA	NA	NA	NA	NA	NA	chrX:32816641-32823294
chrX	32823388	32844782	ENST00000357033	intron	4	-	21394	ENSG00000198947	DMD	2928	protein_coding	13992	1	NM_004006.3	NM_000109	X	p21.1	79	0	NA	NA	NA	NA	NA	NA	NA	chrX:32823388-32844782
chrX	32844861	32849727	ENST00000357033	intron	3	-	4866	ENSG00000198947	DMD	2928	protein_coding	13992	1	NM_004006.3	NM_000109	X	p21.1	79	0	NA	NA	NA	NA	NA	NA	NA	chrX:32844861-32849727
chrX	32849821	33020138	ENST00000357033	intron	2	-	170317	ENSG00000198947	DMD	2928	protein_coding	13992	1	NM_004006.3	NM_000109	X	p21.1	79	0	NA	NA	NA	NA	NA	NA	NA	chrX:32849821-33020138
chrX	33020201	33211281	ENST00000357033	intron	1	-	191080	ENSG00000198947	DMD	2928	protein_coding	13992	1	NM_004006.3	NM_000109	X	p21.1	79	0	NA	NA	NA	NA	NA	NA	NA	chrX:33020201-33211281
chrX	44873713	44873923	ENST00000611820	intron	1	+	210	ENSG00000147050	KDM6A	12637	protein_coding	6094	1	NM_001291415.2	NM_001291415	X	p11.3	30	0	32.16	35.16	0.725677	0.990845	0.914676	-0.188999	0.0761695	chrX:44873713-44873923
chrX	44873988	44961283	ENST00000611820	intron	2	+	87295	ENSG00000147050	KDM6A	12637	protein_coding	6094	1	NM_001291415.2	NM_001291415	X	p11.3	30	0	28.77	30.58	0.774325	0.995268	0.940811	-0.166486	0.0544568	chrX:44873988-44961283
chrX	44961393	44974665	ENST00000611820	intron	3	+	13272	ENSG00000147050	KDM6A	12637	protein_coding	6094	1	NM_001291415.2	NM_001291415	X	p11.3	30	0	27.81	28.14	0.911764	0.996989	0.988273	-0.0765092	0.00871653	chrX:44961393-44974665
chrX	44974716	45010960	ENST00000611820	intron	4	+	36244	ENSG00000147050	KDM6A	12637	protein_coding	6094	1	NM_001291415.2	NM_001291415	X	p11.3	30	0	25.52	27.52	0.730132	0.997668	0.927326	-0.197194	0.0703423	chrX:44974716-45010960
chrX	45011020	45020609	ENST00000611820	intron	5	+	9589	ENSG00000147050	KDM6A	12637	protein_coding	6094	1	NM_001291415.2	NM_001291415	X	p11.3	30	0	23.53	24.12	0.863868	0.996515	0.975539	-0.111671	0.0209765	chrX:45011020-45020609
chrX	45020731	45034930	ENST00000611820	intron	6	+	14199	ENSG00000147050	KDM6A	12637	protein_coding	6094	1	NM_001291415.2	NM_001291415	X	p11.3	30	0	24.15	24.9	0.84262	0.996711	0.96988	-0.127259	0.0268317	chrX:45020731-45034930
chrX	45034986	45037654	ENST00000611820	intron	7	+	2668	ENSG00000147050	KDM6A	12637	protein_coding	6094	1	NM_001291415.2	NM_001291415	X	p11.3	30	0	28.23	29.15	0.837131	0.996567	0.968439	-0.131308	0.0281281	chrX:45034986-45037654
chrX	45037690	45051708	ENST00000611820	intron	8	+	14018	ENSG00000147050	KDM6A	12637	protein_coding	6094	1	NM_001291415.2	NM_001291415	X	p11.3	30	0	30.68	30.96	0.925848	0.995927	0.990956	-0.0651084	0.00497065	chrX:45037690-45051708
chrX	45051803	45053828	ENST00000611820	intron	9	+	2025	ENSG00000147050	KDM6A	12637	protein_coding	6094	1	NM_001291415.2	NM_001291415	X	p11.3	30	0	40.15	40.23	0.965816	0.995536	0.998011	-0.0321953	-0.00247574	chrX:45051803-45053828
chrX	45053956	45059005	ENST00000611820	intron	10	+	5049	ENSG00000147050	KDM6A	12637	protein_coding	6094	1	NM_001291415.2	NM_001291415	X	p11.3	30	0	39.96	40.64	0.909927	0.997534	0.983268	-0.073341	0.0142667	chrX:45053956-45059005
chrX	45059105	45059246	ENST00000611820	intron	11	+	141	ENSG00000147050	KDM6A	12637	protein_coding	6094	1	NM_001291415.2	NM_001291415	X	p11.3	30	0	33.01	33.01	0.968641	0.99268	1	-0.0313594	-0.00732019	chrX:45059105-45059246
chrX	45059467	45060021	ENST00000611820	intron	12	+	554	ENSG00000147050	KDM6A	12637	protein_coding	6094	1	NM_001291415.2	NM_001291415	X	p11.3	30	0	20.07	34.07	0.32634	0.832678	0.589081	-0.262741	0.243597	chrX:45059467-45060021
chrX	45060157	45060608	ENST00000611820	intron	13	+	451	ENSG00000147050	KDM6A	12637	protein_coding	6094	1	NM_001291415.2	NM_001291415	X	p11.3	30	0	7.71	41.81	0.0383888	0.430213	0.184406	-0.146017	0.245808	chrX:45060157-45060608
chrX	45060765	45061323	ENST00000611820	intron	14	+	558	ENSG00000147050	KDM6A	12637	protein_coding	6094	1	NM_001291415.2	NM_001291415	X	p11.3	30	0	15.77	42.14	0.161558	0.61919	0.374229	-0.212671	0.244962	chrX:45060765-45061323
chrX	45061420	45062646	ENST00000611820	intron	15	+	1226	ENSG00000147050	KDM6A	12637	protein_coding	6094	1	NM_001291415.2	NM_001291415	X	p11.3	30	0	25.82	46.73	0.250045	0.828639	0.552536	-0.302491	0.276103	chrX:45061420-45062646
chrX	45062749	45063421	ENST00000611820	intron	16	+	672	ENSG00000147050	KDM6A	12637	protein_coding	6094	1	NM_001291415.2	NM_001291415	X	p11.3	30	0	31.14	53.01	0.310734	0.836829	0.587436	-0.276703	0.249392	chrX:45062749-45063421
chrX	45063818	45069578	ENST00000611820	intron	17	+	5760	ENSG00000147050	KDM6A	12637	protein_coding	6094	1	NM_001291415.2	NM_001291415	X	p11.3	30	0	47.41	47.53	0.964996	0.996748	0.997475	-0.0324797	-0.00072772	chrX:45063818-45069578
chrX	45070358	45076696	ENST00000611820	intron	18	+	6338	ENSG00000147050	KDM6A	12637	protein_coding	6094	1	NM_001291415.2	NM_001291415	X	p11.3	30	0	57.07	57.55	0.94989	0.998303	0.991659	-0.0417698	0.00664318	chrX:45070358-45076696
chrX	45076827	45078399	ENST00000611820	intron	19	+	1572	ENSG00000147050	KDM6A	12637	protein_coding	6094	1	NM_001291415.2	NM_001291415	X	p11.3	30	0	60.21	60.55	0.957162	0.998197	0.994385	-0.0372224	0.00381201	chrX:45076827-45078399
chrX	45078506	45079145	ENST00000611820	intron	20	+	639	ENSG00000147050	KDM6A	12637	protein_coding	6094	1	NM_001291415.2	NM_001291415	X	p11.3	30	0	60.3	60.62	0.965727	0.997566	0.994721	-0.028994	0.00284437	chrX:45078506-45079145
chrX	45079352	45082575	ENST00000611820	intron	21	+	3223	ENSG00000147050	KDM6A	12637	protein_coding	6094	1	NM_001291415.2	NM_001291415	X	p11.3	30	0	57.04	57.4	0.953551	0.998162	0.993728	-0.0401775	0.00443367	chrX:45079352-45082575
chrX	45082641	45082714	ENST00000611820	intron	22	+	73	ENSG00000147050	KDM6A	12637	protein_coding	6094	1	NM_001291415.2	NM_001291415	X	p11.3	30	0	51.34	52.37	0.901075	0.999417	0.980332	-0.0792569	0.0190847	chrX:45082641-45082714
chrX	45082790	45083459	ENST00000611820	intron	23	+	669	ENSG00000147050	KDM6A	12637	protein_coding	6094	1	NM_001291415.2	NM_001291415	X	p11.3	30	0	45.77	45.86	0.966548	0.996772	0.998038	-0.0314895	-0.00126593	chrX:45082790-45083459
chrX	45083609	45085864	ENST00000611820	intron	24	+	2255	ENSG00000147050	KDM6A	12637	protein_coding	6094	1	NM_001291415.2	NM_001291415	X	p11.3	30	0	57.11	58.15	0.909489	0.998049	0.982115	-0.0726263	0.0159338	chrX:45083609-45085864
chrX	45085980	45089742	ENST00000611820	intron	25	+	3762	ENSG00000147050	KDM6A	12637	protein_coding	6094	1	NM_001291415.2	NM_001291415	X	p11.3	30	0	39.42	40.59	0.862143	0.998095	0.971175	-0.109032	0.0269198	chrX:45085980-45089742
chrX	45089931	45090722	ENST00000611820	intron	26	+	791	ENSG00000147050	KDM6A	12637	protein_coding	6094	1	NM_001291415.2	NM_001291415	X	p11.3	30	0	49.53	49.63	0.968376	0.997309	0.997985	-0.0296091	-0.000676114	chrX:45089931-45090722
chrX	45090865	45107409	ENST00000611820	intron	27	+	16544	ENSG00000147050	KDM6A	12637	protein_coding	6094	1	NM_001291415.2	NM_001291415	X	p11.3	30	0	38.14	43.6	0.641617	0.988169	0.874771	-0.233153	0.113398	chrX:45090865-45107409
chrX	45107537	45110078	ENST00000611820	intron	28	+	2541	ENSG00000147050	KDM6A	12637	protein_coding	6094	1	NM_001291415.2	NM_001291415	X	p11.3	30	0	59.89	60.41	0.951239	0.998224	0.991392	-0.0401535	0.00683145	chrX:45107537-45110078
chrX	45110250	45111381	ENST00000611820	intron	29	+	1131	ENSG00000147050	KDM6A	12637	protein_coding	6094	1	NM_001291415.2	NM_001291415	X	p11.3	30	1	66.03	68.79	0.858324	0.996421	0.959878	-0.101554	0.0365431	chrX:45110250-45111381
chrX	47145486	47147356	ENST00000377604	intron	1	+	1870	ENSG00000182872	RBM10	9896	protein_coding	3397	1	NM_005676.5	NM_005676	X	p11.3	24	0	147.23	210.37	0.605416	0.788763	0.699862	-0.0944459	0.0889005	chrX:47145486-47147356
chrX	47147499	47169314	ENST00000377604	intron	2	+	21815	ENSG00000182872	RBM10	9896	protein_coding	3397	1	NM_005676.5	NM_005676	X	p11.3	24	0	197.21	201.08	0.925178	0.999076	0.980754	-0.055576	0.0183216	chrX:47147499-47169314
chrX	47169499	47171027	ENST00000377604	intron	3	+	1528	ENSG00000182872	RBM10	9896	protein_coding	3397	1	NM_005676.5	NM_005676	X	p11.3	24	0	142.23	170.45	0.753317	0.901929	0.834438	-0.0811215	0.0674908	chrX:47169499-47171027
chrX	47171259	47173127	ENST00000377604	intron	4	+	1868	ENSG00000182872	RBM10	9896	protein_coding	3397	1	NM_005676.5	NM_005676	X	p11.3	24	0	80.3	108.49	0.621549	0.84126	0.74016	-0.118611	0.101099	chrX:47171259-47173127
chrX	47173198	47175018	ENST00000377604	intron	5	+	1820	ENSG00000182872	RBM10	9896	protein_coding	3397	1	NM_005676.5	NM_005676	X	p11.3	24	0	119.9	136.58	0.732597	0.967329	0.877874	-0.145277	0.0894553	chrX:47173198-47175018
chrX	47175093	47176499	ENST00000377604	intron	6	+	1406	ENSG00000182872	RBM10	9896	protein_coding	3397	1	NM_005676.5	NM_005676	X	p11.3	24	0	145.27	162.4	0.749321	0.97631	0.89452	-0.145199	0.0817899	chrX:47175093-47176499
chrX	47176587	47179102	ENST00000377604	intron	7	+	2515	ENSG00000182872	RBM10	9896	protein_coding	3397	1	NM_005676.5	NM_005676	X	p11.3	24	0	133.05	146.67	0.790356	0.97562	0.907138	-0.116783	0.0684811	chrX:47176587-47179102
chrX	47179164	47179318	ENST00000377604	intron	8	+	154	ENSG00000182872	RBM10	9896	protein_coding	3397	1	NM_005676.5	NM_005676	X	p11.3	24	0	95.44	98.51	0.89524	0.997419	0.968836	-0.0735959	0.0285837	chrX:47179164-47179318
chrX	47179496	47179879	ENST00000377604	intron	9	+	383	ENSG00000182872	RBM10	9896	protein_coding	3397	1	NM_005676.5	NM_005676	X	p11.3	24	0	163.49	166.6	0.927786	0.999074	0.981333	-0.0535467	0.017741	chrX:47179496-47179879
chrX	47180041	47180211	ENST00000377604	intron	10	+	170	ENSG00000182872	RBM10	9896	protein_coding	3397	1	NM_005676.5	NM_005676	X	p11.3	24	0	48.7	123.3	0.281435	0.511018	0.394972	-0.113537	0.116046	chrX:47180041-47180211
chrX	47180310	47180418	ENST00000377604	intron	11	+	108	ENSG00000182872	RBM10	9896	protein_coding	3397	1	NM_005676.5	NM_005676	X	p11.3	24	0	90.33	100.05	0.719861	0.991103	0.902849	-0.182988	0.0882544	chrX:47180310-47180418
chrX	47180507	47181214	ENST00000377604	intron	12	+	707	ENSG00000182872	RBM10	9896	protein_coding	3397	1	NM_005676.5	NM_005676	X	p11.3	24	0	156.37	174.08	0.783362	0.972023	0.898265	-0.114903	0.0737577	chrX:47180507-47181214
chrX	47181402	47181506	ENST00000377604	intron	13	+	104	ENSG00000182872	RBM10	9896	protein_coding	3397	1	NM_005676.5	NM_005676	X	p11.3	24	0	139.48	144.81	0.874861	0.998309	0.963193	-0.0883323	0.0351163	chrX:47181402-47181506
chrX	47181647	47181748	ENST00000377604	intron	14	+	101	ENSG00000182872	RBM10	9896	protein_coding	3397	1	NM_005676.5	NM_005676	X	p11.3	24	0	218.22	223.81	0.924353	0.996735	0.975023	-0.0506705	0.0217117	chrX:47181647-47181748
chrX	47181867	47181950	ENST00000377604	intron	15	+	83	ENSG00000182872	RBM10	9896	protein_coding	3397	1	NM_005676.5	NM_005676	X	p11.3	24	0	255.29	261.59	0.922031	0.998297	0.975917	-0.0538857	0.0223807	chrX:47181867-47181950
chrX	47182043	47182161	ENST00000377604	intron	16	+	118	ENSG00000182872	RBM10	9896	protein_coding	3397	1	NM_005676.5	NM_005676	X	p11.3	24	0	201.86	204.64	0.95481	0.998461	0.986415	-0.0316052	0.0120459	chrX:47182043-47182161
chrX	47182327	47185054	ENST00000377604	intron	17	+	2727	ENSG00000182872	RBM10	9896	protein_coding	3397	1	NM_005676.5	NM_005676	X	p11.3	24	0	212.08	213.71	0.961275	0.999742	0.992373	-0.0310978	0.00736888	chrX:47182327-47185054
chrX	47185205	47185301	ENST00000377604	intron	18	+	96	ENSG00000182872	RBM10	9896	protein_coding	3397	1	NM_005676.5	NM_005676	X	p11.3	24	0	218.18	219.29	0.974417	0.999728	0.994938	-0.0205211	0.0047899	chrX:47185205-47185301
chrX	47185368	47185441	ENST00000377604	intron	19	+	73	ENSG00000182872	RBM10	9896	protein_coding	3397	1	NM_005676.5	NM_005676	X	p11.3	24	0	211.18	218.99	0.892501	0.996481	0.964336	-0.0718354	0.0321448	chrX:47185368-47185441
chrX	47185631	47185715	ENST00000377604	intron	20	+	84	ENSG00000182872	RBM10	9896	protein_coding	3397	1	NM_005676.5	NM_005676	X	p11.3	24	0	241.59	248.4	0.928903	0.994742	0.972585	-0.0436812	0.0221576	chrX:47185631-47185715
chrX	47185791	47186064	ENST00000377604	intron	21	+	273	ENSG00000182872	RBM10	9896	protein_coding	3397	1	NM_005676.5	NM_005676	X	p11.3	24	0	234	238.18	0.928072	0.999484	0.98245	-0.0543781	0.0170334	chrX:47185791-47186064
chrX	47186172	47186257	ENST00000377604	intron	22	+	85	ENSG00000182872	RBM10	9896	protein_coding	3397	1	NM_005676.5	NM_005676	X	p11.3	24	0	248.81	266.11	0.851027	0.985332	0.934989	-0.0839624	0.0503424	chrX:47186172-47186257
chrX	47186388	47186473	ENST00000377604	intron	23	+	85	ENSG00000182872	RBM10	9896	protein_coding	3397	1	NM_005676.5	NM_005676	X	p11.3	24	1	191.7	204.45	0.851333	0.984693	0.937638	-0.0863049	0.0470551	chrX:47186388-47186473
chrX	49270874	49281405	ENST00000055335	intron	1	+	10531	ENSG00000049769	PPP1R3F	14944	protein_coding	3477	1	NM_033215.5	NM_033215	X	p11.23	4	0	60	64.15	0.772557	0.99434	0.935308	-0.162751	0.0590318	chrX:49270874-49281405
chrX	49281462	49281980	ENST00000055335	intron	2	+	518	ENSG00000049769	PPP1R3F	14944	protein_coding	3477	1	NM_033215.5	NM_033215	X	p11.23	4	0	35.97	54.21	0.506633	0.788733	0.663531	-0.156898	0.125203	chrX:49281462-49281980
chrX	49282064	49285833	ENST00000055335	intron	3	+	3769	ENSG00000049769	PPP1R3F	14944	protein_coding	3477	1	NM_033215.5	NM_033215	X	p11.23	4	1	18.89	43.56	0.236734	0.644753	0.433655	-0.196921	0.211098	chrX:49282064-49285833
chrX	68047164	68048415	ENST00000355520	intron	24	-	1251	ENSG00000079482	OPHN1	8148	protein_coding	7569	1	NM_002547.3	NM_002547	X	q12	25	1	13.62	14.38	0.750908	0.993021	0.947149	-0.196241	0.0458723	chrX:68047164-68048415
chrX	68048458	68052539	ENST00000355520	intron	23	-	4081	ENSG00000079482	OPHN1	8148	protein_coding	7569	1	NM_002547.3	NM_002547	X	q12	25	0	12.29	12.88	0.757078	0.992079	0.954193	-0.197115	0.0378864	chrX:68048458-68052539
chrX	68052591	68053644	ENST00000355520	intron	22	-	1053	ENSG00000079482	OPHN1	8148	protein_coding	7569	1	NM_002547.3	NM_002547	X	q12	25	0	16.63	16.97	0.864276	0.992635	0.979965	-0.115689	0.0126708	chrX:68052591-68053644
chrX	68053811	68063853	ENST00000355520	intron	21	-	10042	ENSG00000079482	OPHN1	8148	protein_coding	7569	1	NM_002547.3	NM_002547	X	q12	25	0	20.25	21.89	0.704367	0.996245	0.92508	-0.220713	0.0711646	chrX:68053811-68063853
chrX	68064178	68073151	ENST00000355520	intron	20	-	8973	ENSG00000079482	OPHN1	8148	protein_coding	7569	1	NM_002547.3	NM_002547	X	q12	25	0	16.79	18.38	0.661302	0.995473	0.913493	-0.252191	0.0819804	chrX:68064178-68073151
chrX	68073300	68096869	ENST00000355520	intron	19	-	23569	ENSG00000079482	OPHN1	8148	protein_coding	7569	1	NM_002547.3	NM_002547	X	q12	25	0	15.32	15.59	0.854824	0.99189	0.982681	-0.127857	0.00920854	chrX:68073300-68096869
chrX	68097030	68111853	ENST00000355520	intron	18	-	14823	ENSG00000079482	OPHN1	8148	protein_coding	7569	1	NM_002547.3	NM_002547	X	q12	25	0	16.77	16.85	0.92464	0.987033	0.995252	-0.0706123	-0.00821949	chrX:68097030-68111853
chrX	68111960	68113180	ENST00000355520	intron	17	-	1220	ENSG00000079482	OPHN1	8148	protein_coding	7569	1	NM_002547.3	NM_002547	X	q12	25	0	21.05	21.1	0.93462	0.991476	0.99763	-0.0630103	-0.006154	chrX:68111960-68113180
chrX	68113240	68119247	ENST00000355520	intron	16	-	6007	ENSG00000079482	OPHN1	8148	protein_coding	7569	1	NM_002547.3	NM_002547	X	q12	25	0	17.6	18.01	0.840503	0.994816	0.977235	-0.136732	0.0175811	chrX:68113240-68119247
chrX	68119333	68192918	ENST00000355520	intron	15	-	73585	ENSG00000079482	OPHN1	8148	protein_coding	7569	1	NM_002547.3	NM_002547	X	q12	25	0	14.18	14.25	0.869027	0.991804	0.995088	-0.126061	-0.00328416	chrX:68119333-68192918
chrX	68192994	68193889	ENST00000355520	intron	14	-	895	ENSG00000079482	OPHN1	8148	protein_coding	7569	1	NM_002547.3	NM_002547	X	q12	25	0	17.26	17.37	0.898717	0.990958	0.993667	-0.0949502	-0.002709	chrX:68192994-68193889
chrX	68193953	68194464	ENST00000355520	intron	13	-	511	ENSG00000079482	OPHN1	8148	protein_coding	7569	1	NM_002547.3	NM_002547	X	q12	25	0	22.1	23.48	0.763368	0.993302	0.941227	-0.177859	0.0520758	chrX:68193953-68194464
chrX	68194499	68197185	ENST00000355520	intron	12	-	2686	ENSG00000079482	OPHN1	8148	protein_coding	7569	1	NM_002547.3	NM_002547	X	q12	25	0	23.55	23.96	0.875665	0.996329	0.982888	-0.107224	0.0134413	chrX:68194499-68197185
chrX	68197265	68201618	ENST00000355520	intron	11	-	4353	ENSG00000079482	OPHN1	8148	protein_coding	7569	1	NM_002547.3	NM_002547	X	q12	25	0	18.96	19.04	0.920762	0.990807	0.995798	-0.0750359	-0.00499146	chrX:68197265-68201618
chrX	68201711	68206572	ENST00000355520	intron	10	-	4861	ENSG00000079482	OPHN1	8148	protein_coding	7569	1	NM_002547.3	NM_002547	X	q12	25	0	19.12	19.23	0.907535	0.991708	0.99428	-0.0867449	-0.0025713	chrX:68201711-68206572
chrX	68206674	68210152	ENST00000355520	intron	9	-	3478	ENSG00000079482	OPHN1	8148	protein_coding	7569	1	NM_002547.3	NM_002547	X	q12	25	0	22.36	24.44	0.721686	0.988954	0.914894	-0.193208	0.0740607	chrX:68206674-68210152
chrX	68210283	68212107	ENST00000355520	intron	8	-	1824	ENSG00000079482	OPHN1	8148	protein_coding	7569	1	NM_002547.3	NM_002547	X	q12	25	0	19.63	19.68	0.930661	0.990658	0.997459	-0.0667983	-0.00680112	chrX:68210283-68212107
chrX	68212213	68213861	ENST00000355520	intron	7	-	1648	ENSG00000079482	OPHN1	8148	protein_coding	7569	1	NM_002547.3	NM_002547	X	q12	25	0	15.19	15.22	0.906103	0.988619	0.998029	-0.0919259	-0.00941001	chrX:68212213-68213861
chrX	68213973	68234486	ENST00000355520	intron	6	-	20513	ENSG00000079482	OPHN1	8148	protein_coding	7569	1	NM_002547.3	NM_002547	X	q12	25	0	18.23	18.26	0.920008	0.991004	0.998357	-0.0783487	-0.00735323	chrX:68213973-68234486
chrX	68234589	68274737	ENST00000355520	intron	5	-	40148	ENSG00000079482	OPHN1	8148	protein_coding	7569	1	NM_002547.3	NM_002547	X	q12	25	0	16.95	17.05	0.875944	0.993387	0.994135	-0.118191	-0.000747448	chrX:68234589-68274737
chrX	68274810	68283055	ENST00000355520	intron	4	-	8245	ENSG00000079482	OPHN1	8148	protein_coding	7569	1	NM_002547.3	NM_002547	X	q12	25	0	16.48	16.6	0.872168	0.992784	0.992771	-0.120603	1.27341e-05	chrX:68274810-68283055
chrX	68283118	68299000	ENST00000355520	intron	3	-	15882	ENSG00000079482	OPHN1	8148	protein_coding	7569	1	NM_002547.3	NM_002547	X	q12	25	0	13	13.03	0.872832	0.988804	0.997698	-0.124865	-0.0088937	chrX:68283118-68299000
chrX	68299097	68432866	ENST00000355520	intron	2	-	133769	ENSG00000079482	OPHN1	8148	protein_coding	7569	1	NM_002547.3	NM_002547	X	q12	25	0	12.14	13.77	0.522867	0.994877	0.881627	-0.35876	0.113251	chrX:68299097-68432866
chrX	68433025	68433167	ENST00000355520	intron	1	-	142	ENSG00000079482	OPHN1	8148	protein_coding	7569	1	NM_002547.3	NM_002547	X	q12	25	0	14.48	17.63	0.470364	0.98763	0.821327	-0.350964	0.166303	chrX:68433025-68433167
chrX	72330077	72351732	ENST00000373573	intron	10	-	21655	ENSG00000147099	HDAC8	13315	protein_coding	1754	1	NM_018486.3	NM_018486	X	q13.1	11	1	73.42	94.08	0.569386	0.935992	0.7804	-0.211014	0.155593	chrX:72330077-72351732
chrX	72351839	72462003	ENST00000373573	intron	9	-	110164	ENSG00000147099	HDAC8	13315	protein_coding	1754	1	NM_018486.3	NM_018486	X	q13.1	11	0	84.97	86.08	0.936828	0.999431	0.987105	-0.0502769	0.0123264	chrX:72351839-72462003
chrX	72462099	72464558	ENST00000373573	intron	8	-	2459	ENSG00000147099	HDAC8	13315	protein_coding	1754	1	NM_018486.3	NM_018486	X	q13.1	11	0	61.59	63.45	0.863751	0.99924	0.970686	-0.106934	0.0285545	chrX:72462099-72464558
chrX	72464732	72488932	ENST00000373573	intron	7	-	24200	ENSG00000147099	HDAC8	13315	protein_coding	1754	1	NM_018486.3	NM_018486	X	q13.1	11	0	49.97	63	0.599498	0.927003	0.793175	-0.193677	0.133828	chrX:72464732-72488932
chrX	72489042	72490928	ENST00000373573	intron	6	-	1886	ENSG00000147099	HDAC8	13315	protein_coding	1754	1	NM_018486.3	NM_018486	X	q13.1	11	0	64.47	70.16	0.765584	0.990285	0.9189	-0.153316	0.0713853	chrX:72489042-72490928
chrX	72491007	72495155	ENST00000373573	intron	5	-	4148	ENSG00000147099	HDAC8	13315	protein_coding	1754	1	NM_018486.3	NM_018486	X	q13.1	11	0	56.77	63.26	0.721686	0.986653	0.897408	-0.175721	0.0892451	chrX:72491007-72495155
chrX	72495269	72567888	ENST00000373573	intron	4	-	72619	ENSG00000147099	HDAC8	13315	protein_coding	1754	1	NM_018486.3	NM_018486	X	q13.1	11	0	49.45	68.55	0.53363	0.881477	0.721371	-0.187741	0.160105	chrX:72495269-72567888
chrX	72568031	72568753	ENST00000373573	intron	3	-	722	ENSG00000147099	HDAC8	13315	protein_coding	1754	1	NM_018486.3	NM_018486	X	q13.1	11	0	84.1	86.21	0.892378	0.999458	0.975525	-0.0831472	0.0239335	chrX:72568031-72568753
chrX	72568885	72572056	ENST00000373573	intron	2	-	3171	ENSG00000147099	HDAC8	13315	protein_coding	1754	1	NM_018486.3	NM_018486	X	q13.1	11	0	57.14	65.6	0.634459	0.98805	0.871037	-0.236577	0.117014	chrX:72568885-72572056
chrX	72572110	72572650	ENST00000373573	intron	1	-	540	ENSG00000147099	HDAC8	13315	protein_coding	1754	1	NM_018486.3	NM_018486	X	q13.1	11	0	76.03	76.64	0.951728	0.999371	0.992041	-0.0403129	0.00733045	chrX:72572110-72572650
chrX	74422068	74520989	ENST00000587091	intron	1	+	98921	ENSG00000147100	SLC16A2	10923	protein_coding	4128	1	NM_006517.5	NM_006517	X	q13.2	6	0	88.47	90.53	0.90316	0.998464	0.977245	-0.074085	0.0212184	chrX:74422068-74520989
chrX	74521135	74524358	ENST00000587091	intron	2	+	3223	ENSG00000147100	SLC16A2	10923	protein_coding	4128	1	NM_006517.5	NM_006517	X	q13.2	6	0	142.58	156.37	0.794649	0.984888	0.911812	-0.117163	0.0730767	chrX:74521135-74524358
chrX	74524810	74525749	ENST00000587091	intron	3	+	939	ENSG00000147100	SLC16A2	10923	protein_coding	4128	1	NM_006517.5	NM_006517	X	q13.2	6	0	115.36	124.86	0.818809	0.980481	0.923915	-0.105106	0.0565658	chrX:74524810-74525749
chrX	74525894	74529212	ENST00000587091	intron	4	+	3318	ENSG00000147100	SLC16A2	10923	protein_coding	4128	1	NM_006517.5	NM_006517	X	q13.2	6	0	136.05	145.84	0.837012	0.984213	0.932872	-0.0958601	0.0513415	chrX:74525894-74529212
chrX	74529442	74531332	ENST00000587091	intron	5	+	1890	ENSG00000147100	SLC16A2	10923	protein_coding	4128	1	NM_006517.5	NM_006517	X	q13.2	6	1	116.4	125.92	0.840808	0.97557	0.924396	-0.083588	0.0511731	chrX:74529442-74531332
chrX	77508630	77520787	ENST00000373344	intron	34	-	12157	ENSG00000085224	ATRX	886	protein_coding	11165	1	NM_000489.6	NM_000489	X	q21.1	35	1	143.33	143.68	0.982962	0.999207	0.997564	-0.0146018	0.00164319	chrX:77508630-77520787
chrX	77520917	77521402	ENST00000373344	intron	33	-	485	ENSG00000085224	ATRX	886	protein_coding	11165	1	NM_000489.6	NM_000489	X	q21.1	35	0	141.52	150.75	0.842748	0.989382	0.938773	-0.0960245	0.0506096	chrX:77520917-77521402
chrX	77521499	77522262	ENST00000373344	intron	32	-	763	ENSG00000085224	ATRX	886	protein_coding	11165	1	NM_000489.6	NM_000489	X	q21.1	35	0	104.67	107.45	0.898964	0.99884	0.974128	-0.075164	0.0247128	chrX:77521499-77522262
chrX	77522389	77523251	ENST00000373344	intron	31	-	862	ENSG00000085224	ATRX	886	protein_coding	11165	1	NM_000489.6	NM_000489	X	q21.1	35	0	131.75	132.59	0.964578	0.999482	0.993665	-0.0290871	0.00581698	chrX:77522389-77523251
chrX	77523402	77557450	ENST00000373344	intron	30	-	34048	ENSG00000085224	ATRX	886	protein_coding	11165	1	NM_000489.6	NM_000489	X	q21.1	35	0	121.27	122.4	0.948802	0.999785	0.990768	-0.0419659	0.0090167	chrX:77523402-77557450
chrX	77557646	77558668	ENST00000373344	intron	29	-	1022	ENSG00000085224	ATRX	886	protein_coding	11165	1	NM_000489.6	NM_000489	X	q21.1	35	0	85.82	85.96	0.98053	0.998377	0.998371	-0.0178414	5.18409e-06	chrX:77557646-77558668
chrX	77558847	77574249	ENST00000373344	intron	28	-	15402	ENSG00000085224	ATRX	886	protein_coding	11165	1	NM_000489.6	NM_000489	X	q21.1	35	0	98.84	98.88	0.987877	0.997989	0.999595	-0.0117189	-0.00160605	chrX:77558847-77574249
chrX	77574359	77589833	ENST00000373344	intron	27	-	15474	ENSG00000085224	ATRX	886	protein_coding	11165	1	NM_000489.6	NM_000489	X	q21.1	35	0	94.49	97.1	0.903765	0.998225	0.97312	-0.0693557	0.0251042	chrX:77574359-77589833
chrX	77589941	77593695	ENST00000373344	intron	26	-	3754	ENSG00000085224	ATRX	886	protein_coding	11165	1	NM_000489.6	NM_000489	X	q21.1	35	0	79.52	79.62	0.983245	0.997693	0.998744	-0.0154991	-0.00105071	chrX:77589941-77593695
chrX	77593850	77599410	ENST00000373344	intron	25	-	5560	ENSG00000085224	ATRX	886	protein_coding	11165	1	NM_000489.6	NM_000489	X	q21.1	35	0	83.6	88.64	0.82061	0.995289	0.943141	-0.12253	0.0521482	chrX:77593850-77599410
chrX	77599581	77599731	ENST00000373344	intron	24	-	150	ENSG00000085224	ATRX	886	protein_coding	11165	1	NM_000489.6	NM_000489	X	q21.1	35	0	97.21	97.52	0.972832	0.999341	0.996821	-0.0239893	0.00252011	chrX:77599581-77599731
chrX	77599821	77600433	ENST00000373344	intron	23	-	612	ENSG00000085224	ATRX	886	protein_coding	11165	1	NM_000489.6	NM_000489	X	q21.1	35	0	86.42	86.51	0.983556	0.998104	0.99896	-0.0154041	-0.000855534	chrX:77599821-77600433
chrX	77600565	77616612	ENST00000373344	intron	22	-	16047	ENSG00000085224	ATRX	886	protein_coding	11165	1	NM_000489.6	NM_000489	X	q21.1	35	0	105.59	107.52	0.917691	0.999106	0.98205	-0.0643586	0.0170566	chrX:77600565-77616612
chrX	77616731	77618805	ENST00000373344	intron	21	-	2074	ENSG00000085224	ATRX	886	protein_coding	11165	1	NM_000489.6	NM_000489	X	q21.1	35	0	89.1	89.21	0.985055	0.997855	0.998767	-0.013712	-0.000911737	chrX:77616731-77618805
chrX	77618982	77620394	ENST00000373344	intron	20	-	1412	ENSG00000085224	ATRX	886	protein_coding	11165	1	NM_000489.6	NM_000489	X	q21.1	35	0	51.74	51.78	0.969083	0.997145	0.999228	-0.0301443	-0.00208253	chrX:77618982-77620394
chrX	77620533	77633206	ENST00000373344	intron	19	-	12673	ENSG00000085224	ATRX	886	protein_coding	11165	1	NM_000489.6	NM_000489	X	q21.1	35	0	87.81	88.07	0.977727	0.998709	0.997048	-0.0193205	0.00166164	chrX:77620533-77633206
chrX	77633385	77633565	ENST00000373344	intron	18	-	180	ENSG00000085224	ATRX	886	protein_coding	11165	1	NM_000489.6	NM_000489	X	q21.1	35	0	96.19	96.38	0.981896	0.998306	0.998029	-0.0161322	0.000277735	chrX:77633385-77633565
chrX	77633713	77634593	ENST00000373344	intron	17	-	880	ENSG00000085224	ATRX	886	protein_coding	11165	1	NM_000489.6	NM_000489	X	q21.1	35	0	70.11	75.7	0.777318	0.994674	0.926156	-0.148838	0.0685178	chrX:77633713-77634593
chrX	77634704	77635914	ENST00000373344	intron	16	-	1210	ENSG00000085224	ATRX	886	protein_coding	11165	1	NM_000489.6	NM_000489	X	q21.1	35	0	68.27	68.27	0.986994	0.995827	1	-0.0130061	-0.0041726	chrX:77634704-77635914
chrX	77636057	77652113	ENST00000373344	intron	15	-	16056	ENSG00000085224	ATRX	886	protein_coding	11165	1	NM_000489.6	NM_000489	X	q21.1	35	0	85.48	86.22	0.953475	0.998742	0.991417	-0.0379424	0.00732469	chrX:77636057-77652113
chrX	77652354	77654097	ENST00000373344	intron	14	-	1743	ENSG00000085224	ATRX	886	protein_coding	11165	1	NM_000489.6	NM_000489	X	q21.1	35	0	72.12	72.29	0.971763	0.998863	0.997648	-0.0258855	0.00121417	chrX:77652354-77654097
chrX	77654201	77656559	ENST00000373344	intron	13	-	2358	ENSG00000085224	ATRX	886	protein_coding	11165	1	NM_000489.6	NM_000489	X	q21.1	35	0	102.85	102.86	0.990607	0.99737	0.999903	-0.00929625	-0.00253317	chrX:77654201-77656559
chrX	77656654	77663381	ENST00000373344	intron	12	-	6727	ENSG00000085224	ATRX	886	protein_coding	11165	1	NM_000489.6	NM_000489	X	q21.1	35	0	105.53	106.34	0.961433	0.999397	0.992383	-0.0309496	0.00701364	chrX:77656654-77663381
chrX	77663559	77664644	ENST00000373344	intron	11	-	1085	ENSG00000085224	ATRX	886	protein_coding	11165	1	NM_000489.6	NM_000489	X	q21.1	35	0	90.67	91.26	0.966807	0.999137	0.993535	-0.0267279	0.00560166	chrX:77663559-77664644
chrX	77664779	77676225	ENST00000373344	intron	10	-	11446	ENSG00000085224	ATRX	886	protein_coding	11165	1	NM_000489.6	NM_000489	X	q21.1	35	0	89.82	127.38	0.51431	0.854962	0.705134	-0.190824	0.149828	chrX:77664779-77676225
chrX	77676299	77681519	ENST00000373344	intron	9	-	5220	ENSG00000085224	ATRX	886	protein_coding	11165	1	NM_000489.6	NM_000489	X	q21.1	35	0	91	94.73	0.847934	0.999091	0.960625	-0.112691	0.0384664	chrX:77676299-77681519
chrX	77684594	77684938	ENST00000373344	intron	8	-	344	ENSG00000085224	ATRX	886	protein_coding	11165	1	NM_000489.6	NM_000489	X	q21.1	35	0	52.44	53.25	0.914295	0.99938	0.984789	-0.0704938	0.0145912	chrX:77684594-77684938
chrX	77685007	77688817	ENST00000373344	intron	7	-	3810	ENSG00000085224	ATRX	886	protein_coding	11165	1	NM_000489.6	NM_000489	X	q21.1	35	0	48.59	49.08	0.93245	0.998923	0.990016	-0.0575668	0.00890677	chrX:77685007-77688817
chrX	77688928	77693823	ENST00000373344	intron	6	-	4895	ENSG00000085224	ATRX	886	protein_coding	11165	1	NM_000489.6	NM_000489	X	q21.1	35	0	38.7	62.99	0.482065	0.735716	0.614383	-0.132318	0.121333	chrX:77688928-77693823
chrX	77693938	77696576	ENST00000373344	intron	5	-	2638	ENSG00000085224	ATRX	886	protein_coding	11165	1	NM_000489.6	NM_000489	X	q21.1	35	0	54.81	70.37	0.57884	0.925885	0.778883	-0.200043	0.147002	chrX:77693938-77696576
chrX	77696705	77697582	ENST00000373344	intron	4	-	877	ENSG00000085224	ATRX	886	protein_coding	11165	1	NM_000489.6	NM_000489	X	q21.1	35	0	57.47	57.62	0.971883	0.997135	0.997397	-0.0255139	-0.00026126	chrX:77696705-77697582
chrX	77697636	77698573	ENST00000373344	intron	3	-	937	ENSG00000085224	ATRX	886	protein_coding	11165	1	NM_000489.6	NM_000489	X	q21.1	35	0	52.66	53.15	0.942417	0.997791	0.990781	-0.0483641	0.00700985	chrX:77697636-77698573
chrX	77698630	77717130	ENST00000373344	intron	2	-	18500	ENSG00000085224	ATRX	886	protein_coding	11165	1	NM_000489.6	NM_000489	X	q21.1	35	0	42.25	47.52	0.682577	0.988073	0.889099	-0.206522	0.0989736	chrX:77698630-77717130
chrX	77717244	77785981	ENST00000373344	intron	1	-	68737	ENSG00000085224	ATRX	886	protein_coding	11165	1	NM_000489.6	NM_000489	X	q21.1	35	0	43.49	62.15	0.538961	0.850498	0.699759	-0.160798	0.150739	chrX:77717244-77785981
chrX	80677364	80681340	ENST00000373275	intron	40	-	3976	ENSG00000165288	BRWD3	17342	protein_coding	12921	1	NM_153252.5	NM_153252	X	q21.1	41	1	26.77	27	0.921868	0.994941	0.991481	-0.0696136	0.0034595	chrX:80677364-80681340
chrX	80681500	80681996	ENST00000373275	intron	39	-	496	ENSG00000165288	BRWD3	17342	protein_coding	12921	1	NM_153252.5	NM_153252	X	q21.1	41	0	18.18	18.64	0.857882	0.994466	0.975322	-0.11744	0.0191444	chrX:80681500-80681996
chrX	80682095	80682464	ENST00000373275	intron	38	-	369	ENSG00000165288	BRWD3	17342	protein_coding	12921	1	NM_153252.5	NM_153252	X	q21.1	41	0	22.1	23.16	0.804077	0.99358	0.954231	-0.150155	0.0393482	chrX:80682095-80682464
chrX	80682629	80684009	ENST00000373275	intron	37	-	1380	ENSG00000165288	BRWD3	17342	protein_coding	12921	1	NM_153252.5	NM_153252	X	q21.1	41	0	15.59	18.47	0.532442	0.986847	0.844071	-0.311629	0.142775	chrX:80682629-80684009
chrX	80684163	80685461	ENST00000373275	intron	36	-	1298	ENSG00000165288	BRWD3	17342	protein_coding	12921	1	NM_153252.5	NM_153252	X	q21.1	41	0	16.45	18.15	0.630881	0.994481	0.906336	-0.275455	0.0881454	chrX:80684163-80685461
chrX	80685537	80686862	ENST00000373275	intron	35	-	1325	ENSG00000165288	BRWD3	17342	protein_coding	12921	1	NM_153252.5	NM_153252	X	q21.1	41	0	14.99	15.1	0.884253	0.991558	0.992715	-0.108462	-0.00115677	chrX:80685537-80686862
chrX	80687004	80688068	ENST00000373275	intron	34	-	1064	ENSG00000165288	BRWD3	17342	protein_coding	12921	1	NM_153252.5	NM_153252	X	q21.1	41	0	16.58	17.04	0.840162	0.993848	0.973005	-0.132842	0.0208435	chrX:80687004-80688068
chrX	80688126	80689767	ENST00000373275	intron	33	-	1641	ENSG00000165288	BRWD3	17342	protein_coding	12921	1	NM_153252.5	NM_153252	X	q21.1	41	0	19.95	20.53	0.839994	0.995217	0.971749	-0.131755	0.0234684	chrX:80688126-80689767
chrX	80689847	80689966	ENST00000373275	intron	32	-	119	ENSG00000165288	BRWD3	17342	protein_coding	12921	1	NM_153252.5	NM_153252	X	q21.1	41	0	20.15	20.29	0.902639	0.993723	0.9931	-0.0904606	0.000623256	chrX:80689847-80689966
chrX	80690093	80691052	ENST00000373275	intron	31	-	959	ENSG00000165288	BRWD3	17342	protein_coding	12921	1	NM_153252.5	NM_153252	X	q21.1	41	0	22.11	22.29	0.919416	0.992741	0.991925	-0.0725083	0.000816403	chrX:80690093-80691052
chrX	80691174	80691822	ENST00000373275	intron	30	-	648	ENSG00000165288	BRWD3	17342	protein_coding	12921	1	NM_153252.5	NM_153252	X	q21.1	41	0	18.78	18.82	0.928406	0.989591	0.997875	-0.0694686	-0.00828402	chrX:80691174-80691822
chrX	80691979	80692088	ENST00000373275	intron	29	-	109	ENSG00000165288	BRWD3	17342	protein_coding	12921	1	NM_153252.5	NM_153252	X	q21.1	41	0	21.16	21.19	0.942973	0.989444	0.998584	-0.0556111	-0.00914022	chrX:80691979-80692088
chrX	80692151	80692939	ENST00000373275	intron	28	-	788	ENSG00000165288	BRWD3	17342	protein_coding	12921	1	NM_153252.5	NM_153252	X	q21.1	41	0	19.96	20.15	0.911469	0.99212	0.990571	-0.0791016	0.00154925	chrX:80692151-80692939
chrX	80693052	80695907	ENST00000373275	intron	27	-	2855	ENSG00000165288	BRWD3	17342	protein_coding	12921	1	NM_153252.5	NM_153252	X	q21.1	41	0	14.77	15.48	0.786155	0.992272	0.954134	-0.167979	0.038138	chrX:80693052-80695907
chrX	80695991	80696738	ENST00000373275	intron	26	-	747	ENSG00000165288	BRWD3	17342	protein_coding	12921	1	NM_153252.5	NM_153252	X	q21.1	41	0	11.36	11.36	0.893181	0.982444	1	-0.106819	-0.0175565	chrX:80695991-80696738
chrX	80696864	80699956	ENST00000373275	intron	25	-	3092	ENSG00000165288	BRWD3	17342	protein_coding	12921	1	NM_153252.5	NM_153252	X	q21.1	41	0	21.42	21.44	0.938145	0.99086	0.999067	-0.0609218	-0.00820718	chrX:80696864-80699956
chrX	80700065	80703479	ENST00000373275	intron	24	-	3414	ENSG00000165288	BRWD3	17342	protein_coding	12921	1	NM_153252.5	NM_153252	X	q21.1	41	0	22.51	22.67	0.907949	0.994757	0.992942	-0.0849937	0.00181474	chrX:80700065-80703479
chrX	80703594	80704677	ENST00000373275	intron	23	-	1083	ENSG00000165288	BRWD3	17342	protein_coding	12921	1	NM_153252.5	NM_153252	X	q21.1	41	0	24.33	24.37	0.947772	0.991479	0.998359	-0.0505868	-0.00688011	chrX:80703594-80704677
chrX	80704847	80707426	ENST00000373275	intron	22	-	2579	ENSG00000165288	BRWD3	17342	protein_coding	12921	1	NM_153252.5	NM_153252	X	q21.1	41	0	21.64	21.99	0.89696	0.994597	0.984084	-0.0871241	0.0105134	chrX:80704847-80707426
chrX	80707504	80709427	ENST00000373275	intron	21	-	1923	ENSG00000165288	BRWD3	17342	protein_coding	12921	1	NM_153252.5	NM_153252	X	q21.1	41	0	17.44	18.99	0.69006	0.995877	0.918378	-0.228318	0.0774988	chrX:80707504-80709427
chrX	80709578	80716156	ENST00000373275	intron	20	-	6578	ENSG00000165288	BRWD3	17342	protein_coding	12921	1	NM_153252.5	NM_153252	X	q21.1	41	0	18.47	19.36	0.769884	0.99693	0.954029	-0.184145	0.0429015	chrX:80709578-80716156
chrX	80716251	80717572	ENST00000373275	intron	19	-	1321	ENSG00000165288	BRWD3	17342	protein_coding	12921	1	NM_153252.5	NM_153252	X	q21.1	41	0	18.05	18.26	0.88788	0.992439	0.988499	-0.100619	0.00393947	chrX:80716251-80717572
chrX	80717760	80719488	ENST00000373275	intron	18	-	1728	ENSG00000165288	BRWD3	17342	protein_coding	12921	1	NM_153252.5	NM_153252	X	q21.1	41	0	15.9	15.93	0.897787	0.990695	0.998117	-0.10033	-0.00742176	chrX:80717760-80719488
chrX	80719657	80722561	ENST00000373275	intron	17	-	2904	ENSG00000165288	BRWD3	17342	protein_coding	12921	1	NM_153252.5	NM_153252	X	q21.1	41	0	19.18	19.29	0.921043	0.990594	0.994298	-0.073255	-0.0037032	chrX:80719657-80722561
chrX	80722788	80723747	ENST00000373275	intron	16	-	959	ENSG00000165288	BRWD3	17342	protein_coding	12921	1	NM_153252.5	NM_153252	X	q21.1	41	0	16.45	16.66	0.874373	0.992496	0.987395	-0.113022	0.00510092	chrX:80722788-80723747
chrX	80723877	80724932	ENST00000373275	intron	15	-	1055	ENSG00000165288	BRWD3	17342	protein_coding	12921	1	NM_153252.5	NM_153252	X	q21.1	41	0	13.25	13.26	0.890505	0.987516	0.999246	-0.108741	-0.0117301	chrX:80723877-80724932
chrX	80725068	80728751	ENST00000373275	intron	14	-	3683	ENSG00000165288	BRWD3	17342	protein_coding	12921	1	NM_153252.5	NM_153252	X	q21.1	41	0	14.97	15.04	0.880696	0.991215	0.995346	-0.114649	-0.00413046	chrX:80725068-80728751
chrX	80728906	80729915	ENST00000373275	intron	13	-	1009	ENSG00000165288	BRWD3	17342	protein_coding	12921	1	NM_153252.5	NM_153252	X	q21.1	41	0	18.16	18.16	0.923356	0.990992	1	-0.0766436	-0.00900771	chrX:80728906-80729915
chrX	80730021	80733455	ENST00000373275	intron	12	-	3434	ENSG00000165288	BRWD3	17342	protein_coding	12921	1	NM_153252.5	NM_153252	X	q21.1	41	0	15.51	16.74	0.694696	0.995867	0.926523	-0.231828	0.0693434	chrX:80730021-80733455
chrX	80733497	80734117	ENST00000373275	intron	11	-	620	ENSG00000165288	BRWD3	17342	protein_coding	12921	1	NM_153252.5	NM_153252	X	q21.1	41	0	14.67	14.71	0.883488	0.990738	0.997281	-0.113793	-0.00654288	chrX:80733497-80734117
chrX	80734219	80735126	ENST00000373275	intron	10	-	907	ENSG00000165288	BRWD3	17342	protein_coding	12921	1	NM_153252.5	NM_153252	X	q21.1	41	0	10.58	10.58	0.865908	0.984348	1	-0.134092	-0.0156524	chrX:80734219-80735126
chrX	80735198	80735987	ENST00000373275	intron	9	-	789	ENSG00000165288	BRWD3	17342	protein_coding	12921	1	NM_153252.5	NM_153252	X	q21.1	41	0	11.84	11.95	0.854922	0.987972	0.990795	-0.135873	-0.00282298	chrX:80735198-80735987
chrX	80736089	80744031	ENST00000373275	intron	8	-	7942	ENSG00000165288	BRWD3	17342	protein_coding	12921	1	NM_153252.5	NM_153252	X	q21.1	41	0	12.04	12.26	0.824753	0.992241	0.982055	-0.157303	0.0101855	chrX:80736089-80744031
chrX	80744254	80745568	ENST00000373275	intron	7	-	1314	ENSG00000165288	BRWD3	17342	protein_coding	12921	1	NM_153252.5	NM_153252	X	q21.1	41	0	12.38	12.4	0.892174	0.985927	0.998387	-0.106214	-0.0124601	chrX:80744254-80745568
chrX	80745730	80791853	ENST00000373275	intron	6	-	46123	ENSG00000165288	BRWD3	17342	protein_coding	12921	1	NM_153252.5	NM_153252	X	q21.1	41	0	14.62	15.18	0.810846	0.992596	0.963109	-0.152263	0.0294862	chrX:80745730-80791853
chrX	80791953	80793621	ENST00000373275	intron	5	-	1668	ENSG00000165288	BRWD3	17342	protein_coding	12921	1	NM_153252.5	NM_153252	X	q21.1	41	0	13.78	13.82	0.890448	0.987347	0.997106	-0.106658	-0.00975853	chrX:80791953-80793621
chrX	80793773	80808538	ENST00000373275	intron	4	-	14765	ENSG00000165288	BRWD3	17342	protein_coding	12921	1	NM_153252.5	NM_153252	X	q21.1	41	0	10.41	10.56	0.829813	0.984426	0.985795	-0.155983	-0.00136944	chrX:80793773-80808538
chrX	80808599	80809012	ENST00000373275	intron	3	-	413	ENSG00000165288	BRWD3	17342	protein_coding	12921	1	NM_153252.5	NM_153252	X	q21.1	41	0	9.95	11.03	0.579669	0.989364	0.902085	-0.322417	0.0872788	chrX:80808599-80809012
chrX	80809043	80809245	ENST00000373275	intron	2	-	202	ENSG00000165288	BRWD3	17342	protein_coding	12921	1	NM_153252.5	NM_153252	X	q21.1	41	0	9.49	10.89	0.478137	0.988492	0.871442	-0.393304	0.117051	chrX:80809043-80809245
chrX	80809305	80809440	ENST00000373275	intron	1	-	135	ENSG00000165288	BRWD3	17342	protein_coding	12921	1	NM_153252.5	NM_153252	X	q21.1	41	0	9.96	9.99	0.845474	0.985077	0.996997	-0.151523	-0.0119204	chrX:80809305-80809440
chrX	85864822	85873051	ENST00000357749	intron	14	-	8229	ENSG00000188419	CHM	1940	protein_coding	5438	1	NM_000390.4	NM_000390	X	q21.2	15	1	78.85	80.08	0.931323	0.998894	0.98464	-0.0533175	0.0142536	chrX:85864822-85873051
chrX	85873213	85878964	ENST00000357749	intron	13	-	5751	ENSG00000188419	CHM	1940	protein_coding	5438	1	NM_000390.4	NM_000390	X	q21.2	15	0	62.62	64.7	0.871041	0.997435	0.967852	-0.0968111	0.029583	chrX:85873213-85878964
chrX	85879064	85894187	ENST00000357749	intron	12	-	15123	ENSG00000188419	CHM	1940	protein_coding	5438	1	NM_000390.4	NM_000390	X	q21.2	15	0	58.63	60.93	0.85264	0.9978	0.962252	-0.109612	0.0355486	chrX:85879064-85894187
chrX	85894285	85900645	ENST00000357749	intron	11	-	6360	ENSG00000188419	CHM	1940	protein_coding	5438	1	NM_000390.4	NM_000390	X	q21.2	15	0	72.89	73.26	0.959331	0.999264	0.994949	-0.035618	0.00431441	chrX:85894285-85900645
chrX	85900710	85901083	ENST00000357749	intron	10	-	373	ENSG00000188419	CHM	1940	protein_coding	5438	1	NM_000390.4	NM_000390	X	q21.2	15	0	79.01	80.47	0.923783	0.998419	0.981857	-0.0580741	0.0165626	chrX:85900710-85901083
chrX	85901189	85911260	ENST00000357749	intron	9	-	10071	ENSG00000188419	CHM	1940	protein_coding	5438	1	NM_000390.4	NM_000390	X	q21.2	15	0	62.36	62.97	0.947534	0.998519	0.990313	-0.0427787	0.00820647	chrX:85901189-85911260
chrX	85911339	85956152	ENST00000357749	intron	8	-	44813	ENSG00000188419	CHM	1940	protein_coding	5438	1	NM_000390.4	NM_000390	X	q21.2	15	0	56.59	56.77	0.96869	0.997639	0.996829	-0.0281396	0.0008099	chrX:85911339-85956152
chrX	85956379	85957854	ENST00000357749	intron	7	-	1475	ENSG00000188419	CHM	1940	protein_coding	5438	1	NM_000390.4	NM_000390	X	q21.2	15	0	49.14	49.14	0.976433	0.995496	1	-0.0235666	-0.00450386	chrX:85956379-85957854
chrX	85957976	85958860	ENST00000357749	intron	6	-	884	ENSG00000188419	CHM	1940	protein_coding	5438	1	NM_000390.4	NM_000390	X	q21.2	15	0	51.47	52.45	0.914401	0.997655	0.981316	-0.0669142	0.0163391	chrX:85957976-85958860
chrX	85958978	85963664	ENST00000357749	intron	5	-	4686	ENSG00000188419	CHM	1940	protein_coding	5438	1	NM_000390.4	NM_000390	X	q21.2	15	0	44.66	44.75	0.967245	0.99586	0.997989	-0.0307437	-0.0021285	chrX:85958978-85963664
chrX	85964053	85978766	ENST00000357749	intron	4	-	14713	ENSG00000188419	CHM	1940	protein_coding	5438	1	NM_000390.4	NM_000390	X	q21.2	15	0	46.11	56.67	0.617391	0.944596	0.813658	-0.196267	0.130938	chrX:85964053-85978766
chrX	85978892	85981736	ENST00000357749	intron	3	-	2844	ENSG00000188419	CHM	1940	protein_coding	5438	1	NM_000390.4	NM_000390	X	q21.2	15	0	83.58	86.04	0.90002	0.99797	0.971409	-0.0713883	0.0265618	chrX:85978892-85981736
chrX	85981810	86027490	ENST00000357749	intron	2	-	45680	ENSG00000188419	CHM	1940	protein_coding	5438	1	NM_000390.4	NM_000390	X	q21.2	15	0	74.9	77.63	0.876006	0.998595	0.964833	-0.0888271	0.0337618	chrX:85981810-86027490
chrX	86027558	86047483	ENST00000357749	intron	1	-	19925	ENSG00000188419	CHM	1940	protein_coding	5438	1	NM_000390.4	NM_000390	X	q21.2	15	0	52.36	57.14	0.728139	0.997679	0.916346	-0.188207	0.0813329	chrX:86027558-86047483
chrX	96685191	96735757	ENST00000324765	intron	1	+	50566	ENSG00000147202	DIAPH2	2877	protein_coding	9203	1	NM_006729.5	NM_006729	X	q21.33	27	0	39.19	40.9	0.842518	0.99605	0.958191	-0.115673	0.0378597	chrX:96685191-96735757
chrX	96735791	96738585	ENST00000324765	intron	2	+	2794	ENSG00000147202	DIAPH2	2877	protein_coding	9203	1	NM_006729.5	NM_006729	X	q21.33	27	0	37.15	37.37	0.950921	0.996221	0.994113	-0.0431921	0.00210827	chrX:96735791-96738585
chrX	96738763	96758153	ENST00000324765	intron	3	+	19390	ENSG00000147202	DIAPH2	2877	protein_coding	9203	1	NM_006729.5	NM_006729	X	q21.33	27	0	40.97	41.47	0.931864	0.998244	0.987943	-0.0560789	0.0103005	chrX:96738763-96758153
chrX	96758259	96881578	ENST00000324765	intron	4	+	123319	ENSG00000147202	DIAPH2	2877	protein_coding	9203	1	NM_006729.5	NM_006729	X	q21.33	27	0	22.66	67.47	0.158651	0.562199	0.335853	-0.177202	0.226346	chrX:96758259-96881578
chrX	96881719	96912327	ENST00000324765	intron	5	+	30608	ENSG00000147202	DIAPH2	2877	protein_coding	9203	1	NM_006729.5	NM_006729	X	q21.33	27	0	41.44	41.84	0.947867	0.996563	0.99044	-0.0425728	0.00612286	chrX:96881719-96912327
chrX	96912403	96912482	ENST00000324765	intron	6	+	79	ENSG00000147202	DIAPH2	2877	protein_coding	9203	1	NM_006729.5	NM_006729	X	q21.33	27	0	41.33	41.56	0.953053	0.996374	0.994466	-0.0414131	0.00190841	chrX:96912403-96912482
chrX	96912553	96916437	ENST00000324765	intron	7	+	3884	ENSG00000147202	DIAPH2	2877	protein_coding	9203	1	NM_006729.5	NM_006729	X	q21.33	27	0	38.14	38.14	0.969382	0.994543	1	-0.0306184	-0.00545692	chrX:96912553-96916437
chrX	96916575	96918508	ENST00000324765	intron	8	+	1933	ENSG00000147202	DIAPH2	2877	protein_coding	9203	1	NM_006729.5	NM_006729	X	q21.33	27	0	46.86	47.3	0.944743	0.996952	0.990698	-0.0459547	0.00625476	chrX:96916575-96918508
chrX	96918618	96930732	ENST00000324765	intron	9	+	12114	ENSG00000147202	DIAPH2	2877	protein_coding	9203	1	NM_006729.5	NM_006729	X	q21.33	27	0	42.03	42.58	0.931184	0.996922	0.987083	-0.0558992	0.00983908	chrX:96918618-96930732
chrX	96930844	96937232	ENST00000324765	intron	10	+	6388	ENSG00000147202	DIAPH2	2877	protein_coding	9203	1	NM_006729.5	NM_006729	X	q21.33	27	0	26.64	26.78	0.923681	0.996469	0.994772	-0.0710916	0.00169679	chrX:96930844-96937232
chrX	96937352	96939265	ENST00000324765	intron	11	+	1913	ENSG00000147202	DIAPH2	2877	protein_coding	9203	1	NM_006729.5	NM_006729	X	q21.33	27	0	36.27	36.33	0.957721	0.995617	0.998348	-0.0406278	-0.00273134	chrX:96937352-96939265
chrX	96939383	96942017	ENST00000324765	intron	12	+	2634	ENSG00000147202	DIAPH2	2877	protein_coding	9203	1	NM_006729.5	NM_006729	X	q21.33	27	0	26.18	26.49	0.903008	0.995724	0.988297	-0.0852895	0.00742697	chrX:96939383-96942017
chrX	96942137	96945526	ENST00000324765	intron	13	+	3389	ENSG00000147202	DIAPH2	2877	protein_coding	9203	1	NM_006729.5	NM_006729	X	q21.33	27	0	28.99	29.05	0.952156	0.993477	0.997935	-0.0457783	-0.00445754	chrX:96942137-96945526
chrX	96945592	96948934	ENST00000324765	intron	14	+	3342	ENSG00000147202	DIAPH2	2877	protein_coding	9203	1	NM_006729.5	NM_006729	X	q21.33	27	0	34.03	34.41	0.928989	0.996315	0.988957	-0.0599678	0.00735836	chrX:96945592-96948934
chrX	96949040	96957827	ENST00000324765	intron	15	+	8787	ENSG00000147202	DIAPH2	2877	protein_coding	9203	1	NM_006729.5	NM_006729	X	q21.33	27	0	60.25	61.42	0.911073	0.998384	0.980951	-0.0698778	0.017433	chrX:96949040-96957827
chrX	96958149	96965092	ENST00000324765	intron	16	+	6943	ENSG00000147202	DIAPH2	2877	protein_coding	9203	1	NM_006729.5	NM_006729	X	q21.33	27	0	41.16	41.23	0.968328	0.995886	0.998302	-0.0299745	-0.00241572	chrX:96958149-96965092
chrX	96965208	97072940	ENST00000324765	intron	17	+	107732	ENSG00000147202	DIAPH2	2877	protein_coding	9203	1	NM_006729.5	NM_006729	X	q21.33	27	0	51.1	51.62	0.948552	0.998291	0.989926	-0.0413744	0.00836423	chrX:96965208-97072940
chrX	97073043	97075166	ENST00000324765	intron	18	+	2123	ENSG00000147202	DIAPH2	2877	protein_coding	9203	1	NM_006729.5	NM_006729	X	q21.33	27	0	55.86	55.9	0.97858	0.996342	0.999284	-0.0207048	-0.00294241	chrX:97073043-97075166
chrX	97075262	97099693	ENST00000324765	intron	19	+	24431	ENSG00000147202	DIAPH2	2877	protein_coding	9203	1	NM_006729.5	NM_006729	X	q21.33	27	0	35.18	35.53	0.930692	0.996538	0.990149	-0.0594572	0.00638904	chrX:97075262-97099693
chrX	97099796	97114725	ENST00000324765	intron	20	+	14929	ENSG00000147202	DIAPH2	2877	protein_coding	9203	1	NM_006729.5	NM_006729	X	q21.33	27	0	39.37	39.45	0.966501	0.995217	0.997972	-0.0314711	-0.0027551	chrX:97099796-97114725
chrX	97114966	97141664	ENST00000324765	intron	21	+	26698	ENSG00000147202	DIAPH2	2877	protein_coding	9203	1	NM_006729.5	NM_006729	X	q21.33	27	0	57.6	58.07	0.953276	0.997838	0.991906	-0.03863	0.00593138	chrX:97114966-97141664
chrX	97141795	97247714	ENST00000324765	intron	22	+	105919	ENSG00000147202	DIAPH2	2877	protein_coding	9203	1	NM_006729.5	NM_006729	X	q21.33	27	0	50.62	50.7	0.972421	0.996538	0.998422	-0.0260016	-0.00188442	chrX:97141795-97247714
chrX	97247840	97348115	ENST00000324765	intron	23	+	100275	ENSG00000147202	DIAPH2	2877	protein_coding	9203	1	NM_006729.5	NM_006729	X	q21.33	27	0	52.56	52.73	0.967195	0.997244	0.996776	-0.0295806	0.000467583	chrX:97247840-97348115
chrX	97348281	97383908	ENST00000324765	intron	24	+	35627	ENSG00000147202	DIAPH2	2877	protein_coding	9203	1	NM_006729.5	NM_006729	X	q21.33	27	0	60.25	60.33	0.979693	0.996388	0.998674	-0.0189813	-0.00228607	chrX:97348281-97383908
chrX	97384045	97429649	ENST00000324765	intron	25	+	45604	ENSG00000147202	DIAPH2	2877	protein_coding	9203	1	NM_006729.5	NM_006729	X	q21.33	27	0	54.63	54.63	0.983042	0.994938	1	-0.0169584	-0.00506155	chrX:97384045-97429649
chrX	97429746	97599252	ENST00000324765	intron	26	+	169506	ENSG00000147202	DIAPH2	2877	protein_coding	9203	1	NM_006729.5	NM_006729	X	q21.33	27	1	21.62	42.58	0.283313	0.726174	0.50775	-0.224437	0.218424	chrX:97429746-97599252
chrX	106941633	106941937	ENST00000355610	intron	16	-	304	ENSG00000133131	MORC4	23485	protein_coding	3798	1	NM_024657.5	NM_024657	X	q22.3	17	1	50.07	119.53	0.315894	0.526203	0.418891	-0.102996	0.107312	chrX:106941633-106941937
chrX	106942222	106942514	ENST00000355610	intron	15	-	292	ENSG00000133131	MORC4	23485	protein_coding	3798	1	NM_024657.5	NM_024657	X	q22.3	17	0	156.05	156.82	0.974674	0.999639	0.99509	-0.0204155	0.00454933	chrX:106942222-106942514
chrX	106943206	106954912	ENST00000355610	intron	14	-	11706	ENSG00000133131	MORC4	23485	protein_coding	3798	1	NM_024657.5	NM_024657	X	q22.3	17	0	97.49	98.58	0.951576	0.998761	0.988943	-0.0373668	0.00981767	chrX:106943206-106954912
