## Supplementary material for "Clinical validation of RNA sequencing for Mendelian disorder diagnostics": Data S8 (part 16 of 33)

### Sheet: fib_fraser_ci_canonical (continued)
Data S8. Reference range of splicing outlier analysis in fibroblast
chrX	106955089	106956479	ENST00000355610	intron	13	-	1390	ENSG00000133131	MORC4	23485	protein_coding	3798	1	NM_024657.5	NM_024657	X	q22.3	17	0	105.14	105.95	0.962517	0.999206	0.992355	-0.0298376	0.00685084	chrX:106955089-106956479
chrX	106956535	106956935	ENST00000355610	intron	12	-	400	ENSG00000133131	MORC4	23485	protein_coding	3798	1	NM_024657.5	NM_024657	X	q22.3	17	0	128.64	128.93	0.98298	0.999102	0.997751	-0.0147712	0.00135094	chrX:106956535-106956935
chrX	106957005	106958335	ENST00000355610	intron	11	-	1330	ENSG00000133131	MORC4	23485	protein_coding	3798	1	NM_024657.5	NM_024657	X	q22.3	17	0	114.99	115.82	0.967045	0.998988	0.992834	-0.0257883	0.00615411	chrX:106957005-106958335
chrX	106958465	106962011	ENST00000355610	intron	10	-	3546	ENSG00000133131	MORC4	23485	protein_coding	3798	1	NM_024657.5	NM_024657	X	q22.3	17	0	95.49	96.05	0.967965	0.99853	0.99417	-0.0262043	0.00436079	chrX:106958465-106962011
chrX	106962111	106976583	ENST00000355610	intron	9	-	14472	ENSG00000133131	MORC4	23485	protein_coding	3798	1	NM_024657.5	NM_024657	X	q22.3	17	0	98.74	101.21	0.902363	0.998346	0.975595	-0.0732323	0.0227508	chrX:106962111-106976583
chrX	106976685	106978079	ENST00000355610	intron	8	-	1394	ENSG00000133131	MORC4	23485	protein_coding	3798	1	NM_024657.5	NM_024657	X	q22.3	17	0	107.96	115.75	0.820541	0.989828	0.9327	-0.112159	0.0571282	chrX:106976685-106978079
chrX	106978200	106980890	ENST00000355610	intron	7	-	2690	ENSG00000133131	MORC4	23485	protein_coding	3798	1	NM_024657.5	NM_024657	X	q22.3	17	0	89.27	89.55	0.977266	0.998402	0.996873	-0.0196077	0.00152916	chrX:106978200-106980890
chrX	106981020	106981344	ENST00000355610	intron	6	-	324	ENSG00000133131	MORC4	23485	protein_coding	3798	1	NM_024657.5	NM_024657	X	q22.3	17	0	94.79	94.93	0.983261	0.998538	0.998525	-0.0152646	1.32416e-05	chrX:106981020-106981344
chrX	106981478	106985095	ENST00000355610	intron	5	-	3617	ENSG00000133131	MORC4	23485	protein_coding	3798	1	NM_024657.5	NM_024657	X	q22.3	17	0	81.66	93.55	0.76857	0.945465	0.872902	-0.104333	0.0725626	chrX:106981478-106985095
chrX	106985244	106985982	ENST00000355610	intron	4	-	738	ENSG00000133131	MORC4	23485	protein_coding	3798	1	NM_024657.5	NM_024657	X	q22.3	17	0	114.27	114.45	0.98563	0.9985	0.998427	-0.0127974	7.32312e-05	chrX:106985244-106985982
chrX	106986201	106993229	ENST00000355610	intron	3	-	7028	ENSG00000133131	MORC4	23485	protein_coding	3798	1	NM_024657.5	NM_024657	X	q22.3	17	0	63.88	75.05	0.710892	0.948538	0.851166	-0.140274	0.0973717	chrX:106986201-106993229
chrX	106993363	106999676	ENST00000355610	intron	2	-	6313	ENSG00000133131	MORC4	23485	protein_coding	3798	1	NM_024657.5	NM_024657	X	q22.3	17	0	64.05	74.56	0.694227	0.959254	0.85904	-0.164812	0.100214	chrX:106993363-106999676
chrX	106999750	106999867	ENST00000355610	intron	1	-	117	ENSG00000133131	MORC4	23485	protein_coding	3798	1	NM_024657.5	NM_024657	X	q22.3	17	0	63.33	76.18	0.678307	0.937126	0.831321	-0.153013	0.105806	chrX:106999750-106999867
chrX	110003179	110003500	ENST00000372068	intron	1	+	321	ENSG00000157600	TMEM164	26217	protein_coding	5570	1	NM_032227.4	NM_032227	X	q23	7	0	NA	NA	NA	NA	NA	NA	NA	chrX:110003179-110003500
chrX	110004165	110067346	ENST00000372068	intron	2	+	63181	ENSG00000157600	TMEM164	26217	protein_coding	5570	1	NM_032227.4	NM_032227	X	q23	7	0	16.66	29.23	0.357978	0.758517	0.569962	-0.211985	0.188554	chrX:110004165-110067346
chrX	110067397	110109079	ENST00000372068	intron	3	+	41682	ENSG00000157600	TMEM164	26217	protein_coding	5570	1	NM_032227.4	NM_032227	X	q23	7	0	27.27	28.4	0.836497	0.997134	0.960211	-0.123714	0.0369222	chrX:110067397-110109079
chrX	110109147	110144797	ENST00000372068	intron	4	+	35650	ENSG00000157600	TMEM164	26217	protein_coding	5570	1	NM_032227.4	NM_032227	X	q23	7	0	25.99	26.05	0.944113	0.993691	0.997697	-0.0535837	-0.00400535	chrX:110109147-110144797
chrX	110144877	110171419	ENST00000372068	intron	5	+	26542	ENSG00000157600	TMEM164	26217	protein_coding	5570	1	NM_032227.4	NM_032227	X	q23	7	0	31.51	32.53	0.848972	0.997795	0.968644	-0.119672	0.029151	chrX:110144877-110171419
chrX	110171521	110173244	ENST00000372068	intron	6	+	1723	ENSG00000157600	TMEM164	26217	protein_coding	5570	1	NM_032227.4	NM_032227	X	q23	7	1	35.25	35.67	0.927763	0.996624	0.988225	-0.0604623	0.00839816	chrX:110171521-110173244
chrX	111096416	111097389	ENST00000372007	intron	1	+	973	ENSG00000077264	PAK3	8592	protein_coding	9126	1	NM_002578.5	NM_001324332	X	q23	18	0	NA	NA	NA	NA	NA	NA	NA	chrX:111096416-111097389
chrX	111097457	111097574	ENST00000372007	intron	2	+	117	ENSG00000077264	PAK3	8592	protein_coding	9126	1	NM_002578.5	NM_001324332	X	q23	18	0	NA	NA	NA	NA	NA	NA	NA	chrX:111097457-111097574
chrX	111097685	111103158	ENST00000372007	intron	3	+	5473	ENSG00000077264	PAK3	8592	protein_coding	9126	1	NM_002578.5	NM_001324332	X	q23	18	0	NA	NA	NA	NA	NA	NA	NA	chrX:111097685-111103158
chrX	111103307	111123076	ENST00000372007	intron	4	+	19769	ENSG00000077264	PAK3	8592	protein_coding	9126	1	NM_002578.5	NM_001324332	X	q23	18	0	6.25	10.1	0.169258	0.974005	0.618812	-0.449554	0.355193	chrX:111103307-111123076
chrX	111123279	111142095	ENST00000372007	intron	5	+	18816	ENSG00000077264	PAK3	8592	protein_coding	9126	1	NM_002578.5	NM_001324332	X	q23	18	0	NA	NA	NA	NA	NA	NA	NA	chrX:111123279-111142095
chrX	111142197	111147736	ENST00000372007	intron	6	+	5539	ENSG00000077264	PAK3	8592	protein_coding	9126	1	NM_002578.5	NM_001324332	X	q23	18	0	NA	NA	NA	NA	NA	NA	NA	chrX:111142197-111147736
chrX	111147891	111152409	ENST00000372007	intron	7	+	4518	ENSG00000077264	PAK3	8592	protein_coding	9126	1	NM_002578.5	NM_001324332	X	q23	18	0	NA	NA	NA	NA	NA	NA	NA	chrX:111147891-111152409
chrX	111152448	111162914	ENST00000372007	intron	8	+	10466	ENSG00000077264	PAK3	8592	protein_coding	9126	1	NM_002578.5	NM_001324332	X	q23	18	0	NA	NA	NA	NA	NA	NA	NA	chrX:111152448-111162914
chrX	111163047	111163561	ENST00000372007	intron	9	+	514	ENSG00000077264	PAK3	8592	protein_coding	9126	1	NM_002578.5	NM_001324332	X	q23	18	0	NA	NA	NA	NA	NA	NA	NA	chrX:111163047-111163561
chrX	111163728	111173017	ENST00000372007	intron	10	+	9289	ENSG00000077264	PAK3	8592	protein_coding	9126	1	NM_002578.5	NM_001324332	X	q23	18	0	NA	NA	NA	NA	NA	NA	NA	chrX:111163728-111173017
chrX	111173082	111192126	ENST00000372007	intron	11	+	19044	ENSG00000077264	PAK3	8592	protein_coding	9126	1	NM_002578.5	NM_001324332	X	q23	18	0	NA	NA	NA	NA	NA	NA	NA	chrX:111173082-111192126
chrX	111192176	111192505	ENST00000372007	intron	12	+	329	ENSG00000077264	PAK3	8592	protein_coding	9126	1	NM_002578.5	NM_001324332	X	q23	18	0	NA	NA	NA	NA	NA	NA	NA	chrX:111192176-111192505
chrX	111192619	111194300	ENST00000372007	intron	13	+	1681	ENSG00000077264	PAK3	8592	protein_coding	9126	1	NM_002578.5	NM_001324332	X	q23	18	0	NA	NA	NA	NA	NA	NA	NA	chrX:111192619-111194300
chrX	111194419	111195841	ENST00000372007	intron	14	+	1422	ENSG00000077264	PAK3	8592	protein_coding	9126	1	NM_002578.5	NM_001324332	X	q23	18	0	NA	NA	NA	NA	NA	NA	NA	chrX:111194419-111195841
chrX	111195942	111196443	ENST00000372007	intron	15	+	501	ENSG00000077264	PAK3	8592	protein_coding	9126	1	NM_002578.5	NM_001324332	X	q23	18	0	NA	NA	NA	NA	NA	NA	NA	chrX:111195942-111196443
chrX	111196641	111216420	ENST00000372007	intron	16	+	19779	ENSG00000077264	PAK3	8592	protein_coding	9126	1	NM_002578.5	NM_001324332	X	q23	18	0	NA	NA	NA	NA	NA	NA	NA	chrX:111196641-111216420
chrX	111216559	111220357	ENST00000372007	intron	17	+	3798	ENSG00000077264	PAK3	8592	protein_coding	9126	1	NM_002578.5	NM_001324332	X	q23	18	1	NA	NA	NA	NA	NA	NA	NA	chrX:111216559-111220357
chrX	123601339	123610917	ENST00000245838	intron	38	-	9578	ENSG00000125676	THOC2	19073	protein_coding	5600	1	NM_001081550.2	NM_001081550	X	q25	39	1	94.93	173.36	0.42834	0.666972	0.547589	-0.119249	0.119383	chrX:123601339-123610917
chrX	123610964	123611439	ENST00000245838	intron	37	-	475	ENSG00000125676	THOC2	19073	protein_coding	5600	1	NM_001081550.2	NM_001081550	X	q25	39	0	132.47	136.08	0.90982	0.997293	0.973471	-0.0636515	0.023822	chrX:123610964-123611439
chrX	123611517	123613398	ENST00000245838	intron	36	-	1881	ENSG00000125676	THOC2	19073	protein_coding	5600	1	NM_001081550.2	NM_001081550	X	q25	39	0	157.22	171.92	0.808858	0.979166	0.914495	-0.105637	0.0646705	chrX:123611517-123613398
chrX	123613557	123613638	ENST00000245838	intron	35	-	81	ENSG00000125676	THOC2	19073	protein_coding	5600	1	NM_001081550.2	NM_001081550	X	q25	39	0	158.78	165.36	0.877099	0.996964	0.960208	-0.0831088	0.0367555	chrX:123613557-123613638
chrX	123613709	123614051	ENST00000245838	intron	34	-	342	ENSG00000125676	THOC2	19073	protein_coding	5600	1	NM_001081550.2	NM_001081550	X	q25	39	0	190.67	200.26	0.849048	0.996913	0.952112	-0.103064	0.044801	chrX:123613709-123614051
chrX	123614190	123619400	ENST00000245838	intron	33	-	5210	ENSG00000125676	THOC2	19073	protein_coding	5600	1	NM_001081550.2	NM_001081550	X	q25	39	0	166.52	169.75	0.928362	0.998868	0.980972	-0.0526098	0.0178956	chrX:123614190-123619400
chrX	123619437	123620906	ENST00000245838	intron	32	-	1469	ENSG00000125676	THOC2	19073	protein_coding	5600	1	NM_001081550.2	NM_001081550	X	q25	39	0	138.66	238.86	0.483539	0.679447	0.580507	-0.0969681	0.0989391	chrX:123619437-123620906
chrX	123620966	123621156	ENST00000245838	intron	31	-	190	ENSG00000125676	THOC2	19073	protein_coding	5600	1	NM_001081550.2	NM_001081550	X	q25	39	0	182.79	182.97	0.990246	0.999311	0.999016	-0.0087699	0.000295263	chrX:123620966-123621156
chrX	123621588	123622757	ENST00000245838	intron	30	-	1169	ENSG00000125676	THOC2	19073	protein_coding	5600	1	NM_001081550.2	NM_001081550	X	q25	39	0	72.75	72.93	0.971509	0.998571	0.997532	-0.0260226	0.00103933	chrX:123621588-123622757
chrX	123622861	123623104	ENST00000245838	intron	29	-	243	ENSG00000125676	THOC2	19073	protein_coding	5600	1	NM_001081550.2	NM_001081550	X	q25	39	0	123.47	123.66	0.987709	0.998498	0.998464	-0.010755	3.41212e-05	chrX:123622861-123623104
chrX	123623284	123623786	ENST00000245838	intron	28	-	502	ENSG00000125676	THOC2	19073	protein_coding	5600	1	NM_001081550.2	NM_001081550	X	q25	39	0	79.19	137.74	0.42478	0.721979	0.574924	-0.150144	0.147055	chrX:123623284-123623786
chrX	123623972	123624059	ENST00000245838	intron	27	-	87	ENSG00000125676	THOC2	19073	protein_coding	5600	1	NM_001081550.2	NM_001081550	X	q25	39	0	115.96	115.96	0.992496	0.997485	1	-0.00750371	-0.00251454	chrX:123623972-123624059
chrX	123624192	123624540	ENST00000245838	intron	26	-	348	ENSG00000125676	THOC2	19073	protein_coding	5600	1	NM_001081550.2	NM_001081550	X	q25	39	0	121.12	121.29	0.986497	0.998712	0.998598	-0.0121019	0.000114041	chrX:123624192-123624540
chrX	123624670	123625911	ENST00000245838	intron	25	-	1241	ENSG00000125676	THOC2	19073	protein_coding	5600	1	NM_001081550.2	NM_001081550	X	q25	39	0	62.41	62.42	0.982771	0.996274	0.99984	-0.0170687	-0.00356593	chrX:123624670-123625911
chrX	123626070	123626520	ENST00000245838	intron	24	-	450	ENSG00000125676	THOC2	19073	protein_coding	5600	1	NM_001081550.2	NM_001081550	X	q25	39	0	108.58	108.58	0.992029	0.997337	1	-0.00797118	-0.0026629	chrX:123626070-123626520
chrX	123626663	123627692	ENST00000245838	intron	23	-	1029	ENSG00000125676	THOC2	19073	protein_coding	5600	1	NM_001081550.2	NM_001081550	X	q25	39	0	127.29	127.41	0.989099	0.998522	0.999058	-0.00995883	-0.000536492	chrX:123626663-123627692
chrX	123627969	123631687	ENST00000245838	intron	22	-	3718	ENSG00000125676	THOC2	19073	protein_coding	5600	1	NM_001081550.2	NM_001081550	X	q25	39	0	80.66	80.96	0.976371	0.998119	0.996294	-0.0199239	0.00182468	chrX:123627969-123631687
chrX	123631853	123632860	ENST00000245838	intron	21	-	1007	ENSG00000125676	THOC2	19073	protein_coding	5600	1	NM_001081550.2	NM_001081550	X	q25	39	0	87.48	89.41	0.902716	0.999469	0.978414	-0.0756979	0.0210545	chrX:123631853-123632860
chrX	123633041	123633952	ENST00000245838	intron	20	-	911	ENSG00000125676	THOC2	19073	protein_coding	5600	1	NM_001081550.2	NM_001081550	X	q25	39	0	75.85	77.75	0.895318	0.999126	0.975563	-0.0802442	0.0235638	chrX:123633041-123633952
chrX	123634071	123636078	ENST00000245838	intron	19	-	2007	ENSG00000125676	THOC2	19073	protein_coding	5600	1	NM_001081550.2	NM_001081550	X	q25	39	0	81.75	82.27	0.965781	0.998207	0.993679	-0.0278981	0.00452783	chrX:123634071-123636078
chrX	123636176	123638042	ENST00000245838	intron	18	-	1866	ENSG00000125676	THOC2	19073	protein_coding	5600	1	NM_001081550.2	NM_001081550	X	q25	39	0	80.77	80.85	0.984339	0.997608	0.999011	-0.0146713	-0.00140203	chrX:123636176-123638042
chrX	123638124	123638933	ENST00000245838	intron	17	-	809	ENSG00000125676	THOC2	19073	protein_coding	5600	1	NM_001081550.2	NM_001081550	X	q25	39	0	70.34	70.48	0.977665	0.997644	0.998014	-0.0203482	-0.000369176	chrX:123638124-123638933
chrX	123639028	123640537	ENST00000245838	intron	16	-	1509	ENSG00000125676	THOC2	19073	protein_coding	5600	1	NM_001081550.2	NM_001081550	X	q25	39	0	84.52	94.81	0.747219	0.979553	0.891467	-0.144248	0.0880859	chrX:123639028-123640537
chrX	123640623	123644574	ENST00000245838	intron	15	-	3951	ENSG00000125676	THOC2	19073	protein_coding	5600	1	NM_001081550.2	NM_001081550	X	q25	39	0	102.34	103.03	0.9607	0.999659	0.993303	-0.0326031	0.00635618	chrX:123640623-123644574
chrX	123644677	123644778	ENST00000245838	intron	14	-	101	ENSG00000125676	THOC2	19073	protein_coding	5600	1	NM_001081550.2	NM_001081550	X	q25	39	0	92.33	97.27	0.802851	0.999687	0.949214	-0.146363	0.0504733	chrX:123644677-123644778
chrX	123644910	123645333	ENST00000245838	intron	13	-	423	ENSG00000125676	THOC2	19073	protein_coding	5600	1	NM_001081550.2	NM_001081550	X	q25	39	0	88.01	88.21	0.980351	0.998181	0.997733	-0.0173818	0.000448526	chrX:123644910-123645333
chrX	123645376	123665641	ENST00000245838	intron	12	-	20265	ENSG00000125676	THOC2	19073	protein_coding	5600	1	NM_001081550.2	NM_001081550	X	q25	39	0	89.01	90.93	0.920168	0.998646	0.978885	-0.0587164	0.0197608	chrX:123645376-123665641
chrX	123665838	123667105	ENST00000245838	intron	11	-	1267	ENSG00000125676	THOC2	19073	protein_coding	5600	1	NM_001081550.2	NM_001081550	X	q25	39	0	67.67	67.78	0.979443	0.997261	0.998377	-0.0189345	-0.00111594	chrX:123665838-123667105
chrX	123667279	123668158	ENST00000245838	intron	10	-	879	ENSG00000125676	THOC2	19073	protein_coding	5600	1	NM_001081550.2	NM_001081550	X	q25	39	0	86.47	86.68	0.977335	0.998639	0.997577	-0.0202423	0.00106139	chrX:123667279-123668158
chrX	123668315	123671668	ENST00000245838	intron	9	-	3353	ENSG00000125676	THOC2	19073	protein_coding	5600	1	NM_001081550.2	NM_001081550	X	q25	39	0	61.05	61.29	0.969109	0.997872	0.996084	-0.0269756	0.00178776	chrX:123668315-123671668
chrX	123671762	123686547	ENST00000245838	intron	8	-	14785	ENSG00000125676	THOC2	19073	protein_coding	5600	1	NM_001081550.2	NM_001081550	X	q25	39	0	70.59	73.19	0.867433	0.998539	0.964476	-0.097043	0.0340632	chrX:123671762-123686547
chrX	123686715	123696020	ENST00000245838	intron	7	-	9305	ENSG00000125676	THOC2	19073	protein_coding	5600	1	NM_001081550.2	NM_001081550	X	q25	39	0	49.71	50.27	0.937998	0.997619	0.98886	-0.050862	0.00875873	chrX:123686715-123696020
chrX	123696155	123696720	ENST00000245838	intron	6	-	565	ENSG00000125676	THOC2	19073	protein_coding	5600	1	NM_001081550.2	NM_001081550	X	q25	39	0	69.36	69.62	0.969376	0.998345	0.996265	-0.0268895	0.0020797	chrX:123696155-123696720
chrX	123696843	123697680	ENST00000245838	intron	5	-	837	ENSG00000125676	THOC2	19073	protein_coding	5600	1	NM_001081550.2	NM_001081550	X	q25	39	0	58.64	58.78	0.973154	0.996941	0.997618	-0.0244645	-0.000677316	chrX:123696843-123697680
chrX	123697752	123703453	ENST00000245838	intron	4	-	5701	ENSG00000125676	THOC2	19073	protein_coding	5600	1	NM_001081550.2	NM_001081550	X	q25	39	0	61.77	62.36	0.946567	0.998435	0.990539	-0.0439721	0.00789654	chrX:123697752-123703453
chrX	123703506	123706857	ENST00000245838	intron	3	-	3351	ENSG00000125676	THOC2	19073	protein_coding	5600	1	NM_001081550.2	NM_001081550	X	q25	39	0	56.16	56.7	0.944774	0.998522	0.990476	-0.0457021	0.00804531	chrX:123703506-123706857
chrX	123706950	123712849	ENST00000245838	intron	2	-	5899	ENSG00000125676	THOC2	19073	protein_coding	5600	1	NM_001081550.2	NM_001081550	X	q25	39	0	59.03	59.12	0.978287	0.996626	0.998478	-0.0201903	-0.00185136	chrX:123706950-123712849
chrX	123712909	123732951	ENST00000245838	intron	1	-	20042	ENSG00000125676	THOC2	19073	protein_coding	5600	1	NM_001081550.2	NM_001081550	X	q25	39	0	59	59.52	0.949836	0.998353	0.991263	-0.0414276	0.00708934	chrX:123712909-123732951
chrX	129982763	130005187	ENST00000540052	intron	1	+	22424	ENSG00000085185	BCORL1	25657	protein_coding	7465	1	NM_001379451.1	NM_001184772	X	q26.1	14	0	NA	NA	NA	NA	NA	NA	NA	chrX:129982763-130005187
chrX	130005318	130012577	ENST00000540052	intron	2	+	7259	ENSG00000085185	BCORL1	25657	protein_coding	7465	1	NM_001379451.1	NM_001184772	X	q26.1	14	0	15.32	30.22	0.304846	0.709703	0.506949	-0.202103	0.202754	chrX:130005318-130012577
chrX	130012669	130012949	ENST00000540052	intron	3	+	280	ENSG00000085185	BCORL1	25657	protein_coding	7465	1	NM_001379451.1	NM_001184772	X	q26.1	14	0	22.84	22.86	0.943071	0.992132	0.999125	-0.0560536	-0.00699269	chrX:130012669-130012949
chrX	130016214	130020984	ENST00000540052	intron	4	+	4770	ENSG00000085185	BCORL1	25657	protein_coding	7465	1	NM_001379451.1	NM_001184772	X	q26.1	14	0	42.15	42.23	0.970534	0.995083	0.998106	-0.0275719	-0.00302255	chrX:130016214-130020984
chrX	130021151	130022896	ENST00000540052	intron	5	+	1745	ENSG00000085185	BCORL1	25657	protein_coding	7465	1	NM_001379451.1	NM_001184772	X	q26.1	14	0	32.38	33.78	0.840691	0.995707	0.958555	-0.117864	0.0371513	chrX:130021151-130022896
chrX	130022978	130024989	ENST00000540052	intron	6	+	2011	ENSG00000085185	BCORL1	25657	protein_coding	7465	1	NM_001379451.1	NM_001184772	X	q26.1	14	0	24.23	34.23	0.486468	0.874267	0.707859	-0.221391	0.166409	chrX:130022978-130024989
chrX	130025380	130028634	ENST00000540052	intron	7	+	3254	ENSG00000085185	BCORL1	25657	protein_coding	7465	1	NM_001379451.1	NM_001184772	X	q26.1	14	0	39.59	49.85	0.639869	0.903741	0.794183	-0.154314	0.109559	chrX:130025380-130028634
chrX	130028862	130034454	ENST00000540052	intron	8	+	5592	ENSG00000085185	BCORL1	25657	protein_coding	7465	1	NM_001379451.1	NM_001184772	X	q26.1	14	0	53.1	53.34	0.959632	0.998161	0.995501	-0.0358681	0.00266062	chrX:130028862-130034454
chrX	130034677	130037366	ENST00000540052	intron	9	+	2689	ENSG00000085185	BCORL1	25657	protein_coding	7465	1	NM_001379451.1	NM_001184772	X	q26.1	14	0	25.93	26.23	0.92428	0.995003	0.988563	-0.0642832	0.00644012	chrX:130034677-130037366
chrX	130037534	130039136	ENST00000540052	intron	10	+	1602	ENSG00000085185	BCORL1	25657	protein_coding	7465	1	NM_001379451.1	NM_001184772	X	q26.1	14	0	34.71	35.37	0.919505	0.995436	0.98134	-0.0618353	0.0140955	chrX:130037534-130039136
chrX	130039283	130050716	ENST00000540052	intron	11	+	11433	ENSG00000085185	BCORL1	25657	protein_coding	7465	1	NM_001379451.1	NM_001184772	X	q26.1	14	0	36.27	36.48	0.948043	0.996415	0.994243	-0.0462008	0.00217185	chrX:130039283-130050716
chrX	130050795	130051859	ENST00000540052	intron	12	+	1064	ENSG00000085185	BCORL1	25657	protein_coding	7465	1	NM_001379451.1	NM_001184772	X	q26.1	14	0	30.55	30.58	0.961241	0.993122	0.999019	-0.0377776	-0.00589683	chrX:130050795-130051859
chrX	130052017	130055853	ENST00000540052	intron	13	+	3836	ENSG00000085185	BCORL1	25657	protein_coding	7465	1	NM_001379451.1	NM_001184772	X	q26.1	14	1	31.68	31.95	0.934995	0.995537	0.991549	-0.0565548	0.00398787	chrX:130052017-130055853
chrX	148501145	148651998	ENST00000370460	intron	1	+	150853	ENSG00000155966	AFF2	3776	protein_coding	13748	1	NM_002025.4	NM_002025	X	q28	21	0	NA	NA	NA	NA	NA	NA	NA	chrX:148501145-148651998
chrX	148652132	148661907	ENST00000370460	intron	2	+	9775	ENSG00000155966	AFF2	3776	protein_coding	13748	1	NM_002025.4	NM_002025	X	q28	21	0	NA	NA	NA	NA	NA	NA	NA	chrX:148652132-148661907
chrX	148662769	148809875	ENST00000370460	intron	3	+	147106	ENSG00000155966	AFF2	3776	protein_coding	13748	1	NM_002025.4	NM_002025	X	q28	21	0	8.56	8.64	0.815381	0.988471	0.990741	-0.175359	-0.00226965	chrX:148662769-148809875
chrX	148809921	148837646	ENST00000370460	intron	4	+	27725	ENSG00000155966	AFF2	3776	protein_coding	13748	1	NM_002025.4	NM_002025	X	q28	21	0	NA	NA	NA	NA	NA	NA	NA	chrX:148809921-148837646
chrX	148837734	148842965	ENST00000370460	intron	5	+	5231	ENSG00000155966	AFF2	3776	protein_coding	13748	1	NM_002025.4	NM_002025	X	q28	21	0	NA	NA	NA	NA	NA	NA	NA	chrX:148837734-148842965
chrX	148843003	148843381	ENST00000370460	intron	6	+	378	ENSG00000155966	AFF2	3776	protein_coding	13748	1	NM_002025.4	NM_002025	X	q28	21	0	10.75	10.81	0.846326	0.989582	0.99445	-0.148124	-0.0048671	chrX:148843003-148843381
chrX	148843434	148885888	ENST00000370460	intron	7	+	42454	ENSG00000155966	AFF2	3776	protein_coding	13748	1	NM_002025.4	NM_002025	X	q28	21	0	NA	NA	NA	NA	NA	NA	NA	chrX:148843434-148885888
chrX	148885986	148904220	ENST00000370460	intron	8	+	18234	ENSG00000155966	AFF2	3776	protein_coding	13748	1	NM_002025.4	NM_002025	X	q28	21	0	10.53	10.53	0.834168	0.989373	1	-0.165832	-0.010627	chrX:148885986-148904220
chrX	148904259	148953579	ENST00000370460	intron	9	+	49320	ENSG00000155966	AFF2	3776	protein_coding	13748	1	NM_002025.4	NM_002025	X	q28	21	0	11.6	11.63	0.839683	0.990044	0.99742	-0.157738	-0.00737601	chrX:148904259-148953579
chrX	148953740	148955602	ENST00000370460	intron	10	+	1862	ENSG00000155966	AFF2	3776	protein_coding	13748	1	NM_002025.4	NM_002025	X	q28	21	0	11.63	11.63	0.848738	0.991584	1	-0.151262	-0.00841552	chrX:148953740-148955602
chrX	148956614	148958336	ENST00000370460	intron	11	+	1722	ENSG00000155966	AFF2	3776	protein_coding	13748	1	NM_002025.4	NM_002025	X	q28	21	0	13.96	13.96	0.86255	0.991998	1	-0.13745	-0.00800199	chrX:148956614-148958336
chrX	148958459	148962714	ENST00000370460	intron	12	+	4255	ENSG00000155966	AFF2	3776	protein_coding	13748	1	NM_002025.4	NM_002025	X	q28	21	0	10.64	10.64	0.843483	0.988838	1	-0.156517	-0.011162	chrX:148958459-148962714
chrX	148962938	148966789	ENST00000370460	intron	13	+	3851	ENSG00000155966	AFF2	3776	protein_coding	13748	1	NM_002025.4	NM_002025	X	q28	21	0	13.25	13.45	0.80073	0.99533	0.98513	-0.184401	0.0102003	chrX:148962938-148966789
chrX	148967080	148967628	ENST00000370460	intron	14	+	548	ENSG00000155966	AFF2	3776	protein_coding	13748	1	NM_002025.4	NM_002025	X	q28	21	0	7.71	7.71	0.821887	0.984223	1	-0.178113	-0.0157771	chrX:148967080-148967628
chrX	148967693	148973470	ENST00000370460	intron	15	+	5777	ENSG00000155966	AFF2	3776	protein_coding	13748	1	NM_002025.4	NM_002025	X	q28	21	0	8.88	8.89	0.836504	0.986126	0.998875	-0.162371	-0.0127488	chrX:148967693-148973470
chrX	148973608	148977932	ENST00000370460	intron	16	+	4324	ENSG00000155966	AFF2	3776	protein_coding	13748	1	NM_002025.4	NM_002025	X	q28	21	0	8.73	8.85	0.77444	0.989648	0.986441	-0.212001	0.00320696	chrX:148973608-148977932
chrX	148978005	148978361	ENST00000370460	intron	17	+	356	ENSG00000155966	AFF2	3776	protein_coding	13748	1	NM_002025.4	NM_002025	X	q28	21	0	10.55	10.56	0.833969	0.989556	0.999053	-0.165084	-0.00949679	chrX:148978005-148978361
chrX	148978456	148980737	ENST00000370460	intron	18	+	2281	ENSG00000155966	AFF2	3776	protein_coding	13748	1	NM_002025.4	NM_002025	X	q28	21	0	10.01	10.14	0.793993	0.989988	0.987179	-0.193186	0.0028084	chrX:148978456-148980737
chrX	148980791	148987366	ENST00000370460	intron	19	+	6575	ENSG00000155966	AFF2	3776	protein_coding	13748	1	NM_002025.4	NM_002025	X	q28	21	0	13.14	13.44	0.722369	0.996621	0.977679	-0.25531	0.0189422	chrX:148980791-148987366
chrX	148987558	148991210	ENST00000370460	intron	20	+	3652	ENSG00000155966	AFF2	3776	protein_coding	13748	1	NM_002025.4	NM_002025	X	q28	21	1	9.67	9.75	0.816233	0.988674	0.991795	-0.175562	-0.00312104	chrX:148987558-148991210
chrX	1403490	1412731	ENST00000381317	intron	12	-	9241	ENSG00000169093	ASMTL	751	protein_coding	2065	1	NM_004192.4	NM_004192	X	p22.33	26	0	180.04	236.9	0.551706	0.926809	0.759983	-0.208277	0.166826	chrX:1403490-1412731
chrX	1412855	1417972	ENST00000381317	intron	11	-	5117	ENSG00000169093	ASMTL	751	protein_coding	2065	1	NM_004192.4	NM_004192	X	p22.33	26	0	162.53	233.45	0.459007	0.893759	0.696209	-0.237202	0.19755	chrX:1412855-1417972
chrX	1418117	1418981	ENST00000381317	intron	10	-	864	ENSG00000169093	ASMTL	751	protein_coding	2065	1	NM_004192.4	NM_004192	X	p22.33	26	0	124.77	130.33	0.848577	0.997438	0.957339	-0.108762	0.0400988	chrX:1418117-1418981
chrX	1419115	1421657	ENST00000381317	intron	9	-	2542	ENSG00000169093	ASMTL	751	protein_coding	2065	1	NM_004192.4	NM_004192	X	p22.33	26	0	181.47	193.15	0.859099	0.984433	0.939529	-0.0804294	0.044904	chrX:1419115-1421657
chrX	1421843	1425524	ENST00000381317	intron	8	-	3681	ENSG00000169093	ASMTL	751	protein_coding	2065	1	NM_004192.4	NM_004192	X	p22.33	26	0	237.92	263.47	0.801383	0.966751	0.903025	-0.101642	0.0637264	chrX:1421843-1425524
chrX	1425688	1427733	ENST00000381317	intron	7	-	2045	ENSG00000169093	ASMTL	751	protein_coding	2065	1	NM_004192.4	NM_004192	X	p22.33	26	0	149.97	151.21	0.959471	0.999608	0.991799	-0.0323286	0.00780827	chrX:1425688-1427733
chrX	1428122	1432268	ENST00000381317	intron	6	-	4146	ENSG00000169093	ASMTL	751	protein_coding	2065	1	NM_004192.4	NM_004192	X	p22.33	26	0	180.96	188.82	0.863541	0.996665	0.958373	-0.094832	0.0382919	chrX:1428122-1432268
chrX	1432378	1435021	ENST00000381317	intron	5	-	2643	ENSG00000169093	ASMTL	751	protein_coding	2065	1	NM_004192.4	NM_004192	X	p22.33	26	0	200.27	200.77	0.982684	0.999689	0.99751	-0.0148253	0.00217919	chrX:1432378-1435021
chrX	1435084	1435693	ENST00000381317	intron	4	-	609	ENSG00000169093	ASMTL	751	protein_coding	2065	1	NM_004192.4	NM_004192	X	p22.33	26	0	172.4	176.89	0.897792	0.999015	0.974617	-0.0768251	0.0243982	chrX:1435084-1435693
chrX	1435759	1439096	ENST00000381317	intron	3	-	3337	ENSG00000169093	ASMTL	751	protein_coding	2065	1	NM_004192.4	NM_004192	X	p22.33	26	0	218.68	228.22	0.87052	0.996427	0.958198	-0.0876785	0.0382284	chrX:1435759-1439096
chrX	1439145	1442185	ENST00000381317	intron	2	-	3040	ENSG00000169093	ASMTL	751	protein_coding	2065	1	NM_004192.4	NM_004192	X	p22.33	26	0	232.77	259.85	0.788047	0.970658	0.895786	-0.10774	0.0748721	chrX:1439145-1442185
chrX	1442318	1452747	ENST00000381317	intron	1	-	10429	ENSG00000169093	ASMTL	751	protein_coding	2065	1	NM_004192.4	NM_004192	X	p22.33	26	0	120.81	125.67	0.864643	0.997731	0.961327	-0.0966848	0.0364038	chrX:1442318-1452747
chrX	2221230	2243022	ENST00000334651	intron	6	-	21792	ENSG00000169084	DHRSX	18399	protein_coding	2579	1	NM_145177.3	NM_145177	X	p22.33	14	0	181.14	193.16	0.840181	0.990512	0.937772	-0.0975906	0.0527401	chrX:2221230-2243022
chrX	2243231	2266739	ENST00000334651	intron	5	-	23508	ENSG00000169084	DHRSX	18399	protein_coding	2579	1	NM_145177.3	NM_145177	X	p22.33	14	0	227.56	231.74	0.933898	0.99938	0.981963	-0.048065	0.0174176	chrX:2243231-2266739
chrX	2266948	2291501	ENST00000334651	intron	4	-	24553	ENSG00000169084	DHRSX	18399	protein_coding	2579	1	NM_145177.3	NM_145177	X	p22.33	14	0	178.14	182.63	0.891635	0.999781	0.975415	-0.0837797	0.0243662	chrX:2266948-2291501
chrX	2291604	2408744	ENST00000334651	intron	3	-	117140	ENSG00000169084	DHRSX	18399	protein_coding	2579	1	NM_145177.3	NM_145177	X	p22.33	14	0	123.59	177.88	0.55473	0.823237	0.694794	-0.140064	0.128442	chrX:2291604-2408744
chrX	2408814	2425196	ENST00000334651	intron	2	-	16382	ENSG00000169084	DHRSX	18399	protein_coding	2579	1	NM_145177.3	NM_145177	X	p22.33	14	0	154.26	171.81	0.75822	0.97968	0.897852	-0.139632	0.0818278	chrX:2408814-2425196
chrX	2425305	2500816	ENST00000334651	intron	1	-	75511	ENSG00000169084	DHRSX	18399	protein_coding	2579	1	NM_145177.3	NM_145177	X	p22.33	14	0	129.05	261.26	0.398667	0.589553	0.493952	-0.0952855	0.0956001	chrX:2425305-2500816
chrX	2490773	2500816	ENST00000652001	intron	1	-	10043	ENSG00000214717	ZBED1	447	protein_coding	4498	1	NM_001171136.2	NM_004729	X	p22.33	4	0	67.08	244.38	0.192695	0.371415	0.274491	-0.0817956	0.0969243	chrX:2490773-2500816
chrX	2752336	2770549	ENST00000644266	intron	1	+	18213	ENSG00000124343	XG	12806	protein_coding	2943	1	NM_001141919.2	NM_001141919	X	p22.33	11	0	268.23	316.42	0.739925	0.937451	0.847702	-0.107778	0.0897484	chrX:2752336-2770549
chrX	2770592	2774715	ENST00000644266	intron	2	+	4123	ENSG00000124343	XG	12806	protein_coding	2943	1	NM_001141919.2	NM_001141919	X	p22.33	11	0	331.07	350.97	0.896466	0.9756	0.9433	-0.0468341	0.0323	chrX:2770592-2774715
chrX	2774740	2782065	ENST00000644266	intron	3	+	7325	ENSG00000124343	XG	12806	protein_coding	2943	1	NM_001141919.2	NM_001141919	X	p22.33	11	0	370.85	401.33	0.818015	0.988304	0.924053	-0.106037	0.0642515	chrX:2774740-2782065
chrX	2782129	2789643	ENST00000644266	intron	4	+	7514	ENSG00000124343	XG	12806	protein_coding	2943	1	NM_001141919.2	NM_001141919	X	p22.33	11	0	342.14	364.62	0.77929	0.999092	0.938347	-0.159056	0.0607451	chrX:2782129-2789643
chrX	2789707	2794534	ENST00000644266	intron	5	+	4827	ENSG00000124343	XG	12806	protein_coding	2943	1	NM_001141919.2	NM_001141919	X	p22.33	11	0	226.42	248.51	0.78668	0.994756	0.91111	-0.12443	0.0836454	chrX:2789707-2794534
chrX	2794604	2797309	ENST00000644266	intron	6	+	2705	ENSG00000124343	XG	12806	protein_coding	2943	1	NM_001141919.2	NM_001141919	X	p22.33	11	0	269.27	274.66	0.924252	0.999222	0.980376	-0.0561242	0.0188462	chrX:2794604-2797309
chrX	2797361	2806700	ENST00000644266	intron	7	+	9339	ENSG00000124343	XG	12806	protein_coding	2943	1	NM_001141919.2	NM_001141919	X	p22.33	11	0	153.29	243.14	0.467136	0.756791	0.63046	-0.163324	0.126331	chrX:2797361-2806700
chrX	2806746	2808184	ENST00000644266	intron	8	+	1438	ENSG00000124343	XG	12806	protein_coding	2943	1	NM_001141919.2	NM_001141919	X	p22.33	11	0	144.19	223.11	0.471383	0.783872	0.646273	-0.17489	0.137599	chrX:2806746-2808184
chrX	2808221	2811335	ENST00000644266	intron	9	+	3114	ENSG00000124343	XG	12806	protein_coding	2943	1	NM_001141919.2	NM_001141919	X	p22.33	11	0	226.73	259.51	0.779739	0.944422	0.873685	-0.0939455	0.0707368	chrX:2808221-2811335
chrX	2811453	2814363	ENST00000644266	intron	10	+	2910	ENSG00000124343	XG	12806	protein_coding	2943	1	NM_001141919.2	NM_001141919	X	p22.33	11	1	190.12	215.29	0.730132	0.971528	0.883088	-0.152956	0.0884397	chrX:2811453-2814363
chrX	3608946	3612176	ENST00000262848	intron	8	-	3230	ENSG00000183943	PRKX	9441	protein_coding	6102	1	NM_005044.5	NM_005044	X	p22.33	9	1	15.52	30.3	0.295413	0.735291	0.512211	-0.216798	0.22308	chrX:3608946-3612176
chrX	3612326	3615814	ENST00000262848	intron	7	-	3488	ENSG00000183943	PRKX	9441	protein_coding	6102	1	NM_005044.5	NM_005044	X	p22.33	9	0	34.23	34.26	0.955781	0.995612	0.999124	-0.0433438	-0.00351204	chrX:3612326-3615814
chrX	3615893	3621258	ENST00000262848	intron	6	-	5365	ENSG00000183943	PRKX	9441	protein_coding	6102	1	NM_005044.5	NM_005044	X	p22.33	9	0	30.53	31.96	0.806956	0.995326	0.955257	-0.148301	0.040069	chrX:3615893-3621258
chrX	3621317	3626418	ENST00000262848	intron	5	-	5101	ENSG00000183943	PRKX	9441	protein_coding	6102	1	NM_005044.5	NM_005044	X	p22.33	9	0	27.55	27.71	0.942317	0.99414	0.994226	-0.0519085	-8.57112e-05	chrX:3621317-3626418
chrX	3626515	3641851	ENST00000262848	intron	4	-	15336	ENSG00000183943	PRKX	9441	protein_coding	6102	1	NM_005044.5	NM_005044	X	p22.33	9	0	26.82	28.37	0.781627	0.996775	0.945365	-0.163738	0.0514106	chrX:3626515-3641851
chrX	3641972	3655148	ENST00000262848	intron	3	-	13176	ENSG00000183943	PRKX	9441	protein_coding	6102	1	NM_005044.5	NM_005044	X	p22.33	9	0	20.58	21.97	0.747717	0.99605	0.936732	-0.189015	0.0593178	chrX:3641972-3655148
chrX	3655413	3674597	ENST00000262848	intron	2	-	19184	ENSG00000183943	PRKX	9441	protein_coding	6102	1	NM_005044.5	NM_005044	X	p22.33	9	0	26.89	27.07	0.935177	0.993917	0.993351	-0.0581732	0.000566725	chrX:3655413-3674597
chrX	3674767	3713087	ENST00000262848	intron	1	-	38320	ENSG00000183943	PRKX	9441	protein_coding	6102	1	NM_005044.5	NM_005044	X	p22.33	9	0	22	22.1	0.926854	0.993688	0.995475	-0.0686212	-0.00178732	chrX:3674767-3713087
chrX	7050473	7077219	ENST00000381077	intron	3	-	26746	ENSG00000130021	PUDP	16818	protein_coding	2103	1	NM_012080.5	NM_012080	X	p22.31	4	1	73.21	76.92	0.830573	0.998225	0.951768	-0.121195	0.0464574	chrX:7050473-7077219
chrX	7077450	7105619	ENST00000381077	intron	2	-	28169	ENSG00000130021	PUDP	16818	protein_coding	2103	1	NM_012080.5	NM_012080	X	p22.31	4	0	79.48	82.96	0.839266	0.998646	0.958052	-0.118786	0.0405939	chrX:7077450-7105619
chrX	7105839	7148052	ENST00000381077	intron	1	-	42213	ENSG00000130021	PUDP	16818	protein_coding	2103	1	NM_012080.5	NM_012080	X	p22.31	4	0	53.9	209.99	0.102362	0.506228	0.256679	-0.154317	0.249549	chrX:7105839-7148052
chrX	9465448	9501779	ENST00000645353	intron	1	+	36331	ENSG00000101849	TBL1X	11585	protein_coding	5818	1	NM_005647.4	NM_005647	X	p22.31	18	0	56.86	63.84	0.677423	0.993853	0.890664	-0.213241	0.103189	chrX:9465448-9501779
chrX	9501850	9640272	ENST00000645353	intron	2	+	138422	ENSG00000101849	TBL1X	11585	protein_coding	5818	1	NM_005647.4	NM_005647	X	p22.31	18	0	57.73	59.34	0.896705	0.999473	0.972868	-0.0761628	0.0266043	chrX:9501850-9640272
chrX	9640361	9653544	ENST00000645353	intron	3	+	13183	ENSG00000101849	TBL1X	11585	protein_coding	5818	1	NM_005647.4	NM_005647	X	p22.31	18	0	56.63	77.88	0.571037	0.853806	0.727144	-0.156108	0.126661	chrX:9640361-9653544
chrX	9653690	9654214	ENST00000645353	intron	4	+	524	ENSG00000101849	TBL1X	11585	protein_coding	5818	1	NM_005647.4	NM_005647	X	p22.31	18	0	55.25	74.36	0.572173	0.87439	0.743007	-0.170834	0.131383	chrX:9653690-9654214
chrX	9654323	9684042	ENST00000645353	intron	5	+	29719	ENSG00000101849	TBL1X	11585	protein_coding	5818	1	NM_005647.4	NM_005647	X	p22.31	18	0	92.73	98.58	0.812359	0.996356	0.940657	-0.128298	0.055699	chrX:9654323-9684042
chrX	9684189	9688016	ENST00000645353	intron	6	+	3827	ENSG00000101849	TBL1X	11585	protein_coding	5818	1	NM_005647.4	NM_005647	X	p22.31	18	0	92.6	95.45	0.880428	0.99909	0.970141	-0.0897134	0.0289487	chrX:9684189-9688016
chrX	9688276	9691578	ENST00000645353	intron	7	+	3302	ENSG00000101849	TBL1X	11585	protein_coding	5818	1	NM_005647.4	NM_005647	X	p22.31	18	0	116.55	117.16	0.970371	0.999351	0.994793	-0.0244224	0.00455804	chrX:9688276-9691578
chrX	9691712	9692112	ENST00000645353	intron	8	+	400	ENSG00000101849	TBL1X	11585	protein_coding	5818	1	NM_005647.4	NM_005647	X	p22.31	18	0	117.08	117.9	0.960696	0.999195	0.993045	-0.0323489	0.00614971	chrX:9691712-9692112
chrX	9692255	9693148	ENST00000645353	intron	9	+	893	ENSG00000101849	TBL1X	11585	protein_coding	5818	1	NM_005647.4	NM_005647	X	p22.31	18	0	132.82	132.99	0.982128	0.999447	0.998722	-0.016594	0.000724956	chrX:9692255-9693148
chrX	9693213	9693321	ENST00000645353	intron	10	+	108	ENSG00000101849	TBL1X	11585	protein_coding	5818	1	NM_005647.4	NM_005647	X	p22.31	18	0	131.6	131.84	0.984605	0.998899	0.99818	-0.0135742	0.000719516	chrX:9693213-9693321
chrX	9693420	9697368	ENST00000645353	intron	11	+	3948	ENSG00000101849	TBL1X	11585	protein_coding	5818	1	NM_005647.4	NM_005647	X	p22.31	18	0	142.33	142.6	0.986303	0.999046	0.998107	-0.0118039	0.000939067	chrX:9693420-9697368
chrX	9697430	9704992	ENST00000645353	intron	12	+	7562	ENSG00000101849	TBL1X	11585	protein_coding	5818	1	NM_005647.4	NM_005647	X	p22.31	18	0	133.64	134.05	0.980928	0.998966	0.996941	-0.0160131	0.0020242	chrX:9697430-9704992
chrX	9705115	9709247	ENST00000645353	intron	13	+	4132	ENSG00000101849	TBL1X	11585	protein_coding	5818	1	NM_005647.4	NM_005647	X	p22.31	18	0	134.01	134.1	0.990281	0.998599	0.999329	-0.00904811	-0.000729382	chrX:9705115-9709247
chrX	9709323	9709632	ENST00000645353	intron	14	+	309	ENSG00000101849	TBL1X	11585	protein_coding	5818	1	NM_005647.4	NM_005647	X	p22.31	18	0	130.01	130.56	0.978592	0.998902	0.995787	-0.0171949	0.00311444	chrX:9709323-9709632
chrX	9709761	9711610	ENST00000645353	intron	15	+	1849	ENSG00000101849	TBL1X	11585	protein_coding	5818	1	NM_005647.4	NM_005647	X	p22.31	18	0	107.44	108.04	0.969465	0.99876	0.994447	-0.0249817	0.00431366	chrX:9709761-9711610
chrX	9711777	9714901	ENST00000645353	intron	16	+	3124	ENSG00000101849	TBL1X	11585	protein_coding	5818	1	NM_005647.4	NM_005647	X	p22.31	18	0	109.22	110.64	0.939732	0.999164	0.987166	-0.0474333	0.0119989	chrX:9711777-9714901
chrX	9715004	9716219	ENST00000645353	intron	17	+	1215	ENSG00000101849	TBL1X	11585	protein_coding	5818	1	NM_005647.4	NM_005647	X	p22.31	18	1	115.21	118.34	0.897486	0.999025	0.973551	-0.0760644	0.0254747	chrX:9715004-9716219
chrX	9786711	9873651	ENST00000380913	intron	1	+	86940	ENSG00000146950	SHROOM2	630	protein_coding	7474	1	NM_001649.4	NM_001649	X	p22.2	10	0	NA	NA	NA	NA	NA	NA	NA	chrX:9786711-9873651
chrX	9873804	9890976	ENST00000380913	intron	2	+	17172	ENSG00000146950	SHROOM2	630	protein_coding	7474	1	NM_001649.4	NM_001649	X	p22.2	10	0	NA	NA	NA	NA	NA	NA	NA	chrX:9873804-9890976
chrX	9891109	9894357	ENST00000380913	intron	3	+	3248	ENSG00000146950	SHROOM2	630	protein_coding	7474	1	NM_001649.4	NM_001649	X	p22.2	10	0	NA	NA	NA	NA	NA	NA	NA	chrX:9891109-9894357
chrX	9896699	9898189	ENST00000380913	intron	4	+	1490	ENSG00000146950	SHROOM2	630	protein_coding	7474	1	NM_001649.4	NM_001649	X	p22.2	10	0	NA	NA	NA	NA	NA	NA	NA	chrX:9896699-9898189
chrX	9898291	9932174	ENST00000380913	intron	5	+	33883	ENSG00000146950	SHROOM2	630	protein_coding	7474	1	NM_001649.4	NM_001649	X	p22.2	10	0	NA	NA	NA	NA	NA	NA	NA	chrX:9898291-9932174
chrX	9932871	9937133	ENST00000380913	intron	6	+	4262	ENSG00000146950	SHROOM2	630	protein_coding	7474	1	NM_001649.4	NM_001649	X	p22.2	10	0	NA	NA	NA	NA	NA	NA	NA	chrX:9932871-9937133
chrX	9937686	9939194	ENST00000380913	intron	7	+	1508	ENSG00000146950	SHROOM2	630	protein_coding	7474	1	NM_001649.4	NM_001649	X	p22.2	10	0	NA	NA	NA	NA	NA	NA	NA	chrX:9937686-9939194
chrX	9939367	9944640	ENST00000380913	intron	8	+	5273	ENSG00000146950	SHROOM2	630	protein_coding	7474	1	NM_001649.4	NM_001649	X	p22.2	10	0	NA	NA	NA	NA	NA	NA	NA	chrX:9939367-9944640
chrX	9944914	9946670	ENST00000380913	intron	9	+	1756	ENSG00000146950	SHROOM2	630	protein_coding	7474	1	NM_001649.4	NM_001649	X	p22.2	10	1	NA	NA	NA	NA	NA	NA	NA	chrX:9944914-9946670
chrX	10015675	10015676	ENST00000380861	intron	1	+	1	ENSG00000047644	WWC3	29237	protein_coding	6949	1	NA	NM_015691	X	p22.2	24	0	NA	NA	NA	NA	NA	NA	NA	chrX:10015675-10015676
chrX	10015859	10063444	ENST00000380861	intron	2	+	47585	ENSG00000047644	WWC3	29237	protein_coding	6949	1	NA	NM_015691	X	p22.2	24	0	59.04	67.74	0.622735	0.985869	0.871568	-0.248833	0.114301	chrX:10015859-10063444
chrX	10063555	10067286	ENST00000380861	intron	3	+	3731	ENSG00000047644	WWC3	29237	protein_coding	6949	1	NA	NM_015691	X	p22.2	24	0	77.93	77.95	0.983994	0.997355	0.999743	-0.015749	-0.00238868	chrX:10063555-10067286
chrX	10067491	10078798	ENST00000380861	intron	4	+	11307	ENSG00000047644	WWC3	29237	protein_coding	6949	1	NA	NM_015691	X	p22.2	24	0	70.21	70.42	0.970543	0.99825	0.997018	-0.0264745	0.00123164	chrX:10067491-10078798
chrX	10078876	10079724	ENST00000380861	intron	5	+	848	ENSG00000047644	WWC3	29237	protein_coding	6949	1	NA	NM_015691	X	p22.2	24	0	53.29	53.67	0.949096	0.998361	0.99292	-0.0438235	0.00544085	chrX:10078876-10079724
chrX	10079805	10090770	ENST00000380861	intron	6	+	10965	ENSG00000047644	WWC3	29237	protein_coding	6949	1	NA	NM_015691	X	p22.2	24	0	78.7	78.99	0.972013	0.998511	0.996329	-0.0243161	0.00218278	chrX:10079805-10090770
chrX	10090901	10094131	ENST00000380861	intron	7	+	3230	ENSG00000047644	WWC3	29237	protein_coding	6949	1	NA	NM_015691	X	p22.2	24	0	74.4	74.7	0.972675	0.99805	0.995984	-0.0233091	0.00206633	chrX:10090901-10094131
chrX	10094282	10098505	ENST00000380861	intron	8	+	4223	ENSG00000047644	WWC3	29237	protein_coding	6949	1	NA	NM_015691	X	p22.2	24	0	44.55	45.38	0.914387	0.997121	0.98171	-0.0673228	0.0154111	chrX:10094282-10098505
chrX	10098580	10109777	ENST00000380861	intron	9	+	11197	ENSG00000047644	WWC3	29237	protein_coding	6949	1	NA	NM_015691	X	p22.2	24	0	49.89	50.49	0.934241	0.998654	0.988116	-0.0538756	0.0105378	chrX:10098580-10109777
chrX	10110021	10116417	ENST00000380861	intron	10	+	6396	ENSG00000047644	WWC3	29237	protein_coding	6949	1	NA	NM_015691	X	p22.2	24	0	67.23	70.41	0.836277	0.996897	0.954836	-0.118559	0.0420614	chrX:10110021-10116417
chrX	10116508	10117123	ENST00000380861	intron	11	+	615	ENSG00000047644	WWC3	29237	protein_coding	6949	1	NA	NM_015691	X	p22.2	24	0	59.49	59.74	0.96518	0.997897	0.995815	-0.0306356	0.00208208	chrX:10116508-10117123
chrX	10117690	10122618	ENST00000380861	intron	12	+	4928	ENSG00000047644	WWC3	29237	protein_coding	6949	1	NA	NM_015691	X	p22.2	24	0	75.66	77.92	0.888834	0.997432	0.970996	-0.0821616	0.026436	chrX:10117690-10122618
chrX	10122740	10124264	ENST00000380861	intron	13	+	1524	ENSG00000047644	WWC3	29237	protein_coding	6949	1	NA	NM_015691	X	p22.2	24	0	59.55	60.23	0.937536	0.998225	0.98871	-0.0511742	0.00951461	chrX:10122740-10124264
chrX	10124340	10125023	ENST00000380861	intron	14	+	683	ENSG00000047644	WWC3	29237	protein_coding	6949	1	NA	NM_015691	X	p22.2	24	0	58.71	59.19	0.948581	0.998194	0.991891	-0.0433097	0.00630397	chrX:10124340-10125023
chrX	10125111	10126113	ENST00000380861	intron	15	+	1002	ENSG00000047644	WWC3	29237	protein_coding	6949	1	NA	NM_015691	X	p22.2	24	0	44.59	54.01	0.641696	0.948031	0.825588	-0.183892	0.122443	chrX:10125111-10126113
chrX	10126307	10127987	ENST00000380861	intron	16	+	1680	ENSG00000047644	WWC3	29237	protein_coding	6949	1	NA	NM_015691	X	p22.2	24	0	55.27	59.18	0.776504	0.993815	0.93393	-0.157426	0.0598844	chrX:10126307-10127987
chrX	10128162	10128556	ENST00000380861	intron	17	+	394	ENSG00000047644	WWC3	29237	protein_coding	6949	1	NA	NM_015691	X	p22.2	24	0	67.77	68.36	0.954754	0.997849	0.991369	-0.036615	0.00648025	chrX:10128162-10128556
chrX	10128709	10129955	ENST00000380861	intron	18	+	1246	ENSG00000047644	WWC3	29237	protein_coding	6949	1	NA	NM_015691	X	p22.2	24	0	74.9	81.11	0.753694	0.993808	0.923437	-0.169743	0.0703702	chrX:10128709-10129955
chrX	10130122	10134431	ENST00000380861	intron	19	+	4309	ENSG00000047644	WWC3	29237	protein_coding	6949	1	NA	NM_015691	X	p22.2	24	0	79.53	82.74	0.862064	0.998198	0.961204	-0.0991398	0.0369939	chrX:10130122-10134431
chrX	10134597	10136632	ENST00000380861	intron	20	+	2035	ENSG00000047644	WWC3	29237	protein_coding	6949	1	NA	NM_015691	X	p22.2	24	0	74.01	75.64	0.906759	0.99843	0.978451	-0.0716917	0.0199795	chrX:10134597-10136632
chrX	10136726	10138708	ENST00000380861	intron	21	+	1982	ENSG00000047644	WWC3	29237	protein_coding	6949	1	NA	NM_015691	X	p22.2	24	0	69.27	70.03	0.939071	0.998228	0.989148	-0.0500765	0.00908073	chrX:10136726-10138708
chrX	10138937	10139412	ENST00000380861	intron	22	+	475	ENSG00000047644	WWC3	29237	protein_coding	6949	1	NA	NM_015691	X	p22.2	24	0	84.53	87.56	0.882748	0.996594	0.965395	-0.0826467	0.0311987	chrX:10138937-10139412
chrX	10139541	10141434	ENST00000380861	intron	23	+	1893	ENSG00000047644	WWC3	29237	protein_coding	6949	1	NA	NM_015691	X	p22.2	24	1	83.7	87.51	0.866538	0.99673	0.956462	-0.0899238	0.0402683	chrX:10139541-10141434
chrX	10157101	10158288	ENST00000380833	intron	1	+	1187	ENSG00000073464	CLCN4	2022	protein_coding	6759	1	NM_001830.4	NM_001830	X	p22.2	13	0	NA	NA	NA	NA	NA	NA	NA	chrX:10157101-10158288
chrX	10158552	10185021	ENST00000380833	intron	2	+	26469	ENSG00000073464	CLCN4	2022	protein_coding	6759	1	NM_001830.4	NM_001830	X	p22.2	13	0	NA	NA	NA	NA	NA	NA	NA	chrX:10158552-10185021
chrX	10185177	10187514	ENST00000380833	intron	3	+	2337	ENSG00000073464	CLCN4	2022	protein_coding	6759	1	NM_001830.4	NM_001830	X	p22.2	13	0	NA	NA	NA	NA	NA	NA	NA	chrX:10185177-10187514
chrX	10187615	10194910	ENST00000380833	intron	4	+	7295	ENSG00000073464	CLCN4	2022	protein_coding	6759	1	NM_001830.4	NM_001830	X	p22.2	13	0	NA	NA	NA	NA	NA	NA	NA	chrX:10187615-10194910
chrX	10195099	10197938	ENST00000380833	intron	5	+	2839	ENSG00000073464	CLCN4	2022	protein_coding	6759	1	NM_001830.4	NM_001830	X	p22.2	13	0	NA	NA	NA	NA	NA	NA	NA	chrX:10195099-10197938
chrX	10198062	10206357	ENST00000380833	intron	6	+	8295	ENSG00000073464	CLCN4	2022	protein_coding	6759	1	NM_001830.4	NM_001830	X	p22.2	13	0	NA	NA	NA	NA	NA	NA	NA	chrX:10198062-10206357
chrX	10206565	10206695	ENST00000380833	intron	7	+	130	ENSG00000073464	CLCN4	2022	protein_coding	6759	1	NM_001830.4	NM_001830	X	p22.2	13	0	NA	NA	NA	NA	NA	NA	NA	chrX:10206565-10206695
chrX	10206777	10208044	ENST00000380833	intron	8	+	1267	ENSG00000073464	CLCN4	2022	protein_coding	6759	1	NM_001830.4	NM_001830	X	p22.2	13	0	NA	NA	NA	NA	NA	NA	NA	chrX:10206777-10208044
chrX	10208591	10212466	ENST00000380833	intron	9	+	3875	ENSG00000073464	CLCN4	2022	protein_coding	6759	1	NM_001830.4	NM_001830	X	p22.2	13	0	NA	NA	NA	NA	NA	NA	NA	chrX:10208591-10212466
chrX	10212654	10213680	ENST00000380833	intron	10	+	1026	ENSG00000073464	CLCN4	2022	protein_coding	6759	1	NM_001830.4	NM_001830	X	p22.2	13	0	NA	NA	NA	NA	NA	NA	NA	chrX:10212654-10213680
chrX	10214080	10220660	ENST00000380833	intron	11	+	6580	ENSG00000073464	CLCN4	2022	protein_coding	6759	1	NM_001830.4	NM_001830	X	p22.2	13	0	NA	NA	NA	NA	NA	NA	NA	chrX:10214080-10220660
chrX	10220878	10233493	ENST00000380833	intron	12	+	12615	ENSG00000073464	CLCN4	2022	protein_coding	6759	1	NM_001830.4	NM_001830	X	p22.2	13	1	NA	NA	NA	NA	NA	NA	NA	chrX:10220878-10233493
chrX	12975169	12976245	ENST00000451311	intron	1	+	1076	ENSG00000205542	TMSB4X	11881	protein_coding	622	1	NM_021109.4	NM_021109	X	p22.2	3	0	27543.2	28906.5	0.92847	0.97238	0.952837	-0.0243667	0.0195433	chrX:12975169-12976245
chrX	12976362	12976776	ENST00000451311	intron	2	+	414	ENSG00000205542	TMSB4X	11881	protein_coding	622	1	NM_021109.4	NM_021109	X	p22.2	3	1	62437.3	63126.7	0.960495	0.999782	0.989079	-0.0285845	0.0107031	chrX:12976362-12976776
chrX	13735084	13735247	ENST00000340096	intron	1	+	163	ENSG00000046651	OFD1	2567	protein_coding	3612	1	NM_003611.3	NM_001330210	X	p22.2	23	0	48.3	50.77	0.812606	0.997614	0.951349	-0.138743	0.0462646	chrX:13735084-13735247
chrX	13735347	13736477	ENST00000340096	intron	2	+	1130	ENSG00000046651	OFD1	2567	protein_coding	3612	1	NM_003611.3	NM_001330210	X	p22.2	23	0	52.86	56.92	0.734552	0.997897	0.928672	-0.19412	0.0692254	chrX:13735347-13736477
chrX	13736679	13738845	ENST00000340096	intron	3	+	2166	ENSG00000046651	OFD1	2567	protein_coding	3612	1	NM_003611.3	NM_001330210	X	p22.2	23	0	35.58	35.82	0.94188	0.996405	0.9933	-0.0514195	0.00310501	chrX:13736679-13738845
chrX	13738915	13739001	ENST00000340096	intron	4	+	86	ENSG00000046651	OFD1	2567	protein_coding	3612	1	NM_003611.3	NM_001330210	X	p22.2	23	0	19.92	21.29	0.658152	0.997603	0.935651	-0.277499	0.0619527	chrX:13738915-13739001
chrX	13739033	13744414	ENST00000340096	intron	5	+	5381	ENSG00000046651	OFD1	2567	protein_coding	3612	1	NM_003611.3	NM_001330210	X	p22.2	23	0	21.73	22.75	0.795257	0.995668	0.955165	-0.159907	0.0405027	chrX:13739033-13744414
chrX	13744520	13746318	ENST00000340096	intron	6	+	1798	ENSG00000046651	OFD1	2567	protein_coding	3612	1	NM_003611.3	NM_001330210	X	p22.2	23	0	27.23	27.33	0.947598	0.993539	0.996341	-0.0487431	-0.00280203	chrX:13744520-13746318
chrX	13746456	13746779	ENST00000340096	intron	7	+	323	ENSG00000046651	OFD1	2567	protein_coding	3612	1	NM_003611.3	NM_001330210	X	p22.2	23	0	35.04	35.11	0.961738	0.994219	0.998006	-0.0362685	-0.00378728	chrX:13746456-13746779
chrX	13746954	13749426	ENST00000340096	intron	8	+	2472	ENSG00000046651	OFD1	2567	protein_coding	3612	1	NM_003611.3	NM_001330210	X	p22.2	23	0	48.78	50.34	0.865052	0.999003	0.969011	-0.103959	0.0299926	chrX:13746954-13749426
chrX	13749534	13751248	ENST00000340096	intron	9	+	1714	ENSG00000046651	OFD1	2567	protein_coding	3612	1	NM_003611.3	NM_001330210	X	p22.2	23	0	36.41	55.93	0.487694	0.788208	0.650992	-0.163298	0.137215	chrX:13749534-13751248
chrX	13751369	13753367	ENST00000340096	intron	10	+	1998	ENSG00000046651	OFD1	2567	protein_coding	3612	1	NM_003611.3	NM_001330210	X	p22.2	23	0	29.75	58.93	0.33352	0.681184	0.504836	-0.171316	0.176348	chrX:13751369-13753367
chrX	13753442	13755150	ENST00000340096	intron	11	+	1708	ENSG00000046651	OFD1	2567	protein_coding	3612	1	NM_003611.3	NM_001330210	X	p22.2	23	0	49.42	56.55	0.642711	0.986505	0.873917	-0.231206	0.112588	chrX:13753442-13755150
chrX	13755243	13756577	ENST00000340096	intron	12	+	1334	ENSG00000046651	OFD1	2567	protein_coding	3612	1	NM_003611.3	NM_001330210	X	p22.2	23	0	52.99	53.81	0.920353	0.998624	0.984761	-0.0644079	0.0138631	chrX:13755243-13756577
chrX	13756768	13757659	ENST00000340096	intron	13	+	891	ENSG00000046651	OFD1	2567	protein_coding	3612	1	NM_003611.3	NM_001330210	X	p22.2	23	0	61.52	62	0.947041	0.99891	0.992258	-0.0452174	0.00665223	chrX:13756768-13757659
chrX	13757791	13758336	ENST00000340096	intron	14	+	545	ENSG00000046651	OFD1	2567	protein_coding	3612	1	NM_003611.3	NM_001330210	X	p22.2	23	0	51.99	53.1	0.906592	0.998062	0.979096	-0.0725044	0.018966	chrX:13757791-13758336
chrX	13758449	13760114	ENST00000340096	intron	15	+	1665	ENSG00000046651	OFD1	2567	protein_coding	3612	1	NM_003611.3	NM_001330210	X	p22.2	23	0	54.44	60.68	0.721825	0.984189	0.897165	-0.175341	0.0870236	chrX:13758449-13760114
chrX	13760721	13761084	ENST00000340096	intron	16	+	363	ENSG00000046651	OFD1	2567	protein_coding	3612	1	NM_003611.3	NM_001330210	X	p22.2	23	0	71.93	72.25	0.965574	0.998555	0.995571	-0.0299965	0.00298422	chrX:13760721-13761084
chrX	13761212	13762343	ENST00000340096	intron	17	+	1131	ENSG00000046651	OFD1	2567	protein_coding	3612	1	NM_003611.3	NM_001330210	X	p22.2	23	0	67.36	67.45	0.974106	0.998179	0.998666	-0.0245599	-0.000486562	chrX:13761212-13762343
chrX	13762445	13763744	ENST00000340096	intron	18	+	1299	ENSG00000046651	OFD1	2567	protein_coding	3612	1	NM_003611.3	NM_001330210	X	p22.2	23	0	55.38	65.6	0.66211	0.948946	0.844207	-0.182097	0.104738	chrX:13762445-13763744
chrX	13763856	13767126	ENST00000340096	intron	19	+	3270	ENSG00000046651	OFD1	2567	protein_coding	3612	1	NM_003611.3	NM_001330210	X	p22.2	23	0	61.7	73.79	0.655835	0.944313	0.836157	-0.180322	0.108156	chrX:13763856-13767126
chrX	13767285	13768053	ENST00000340096	intron	20	+	768	ENSG00000046651	OFD1	2567	protein_coding	3612	1	NM_003611.3	NM_001330210	X	p22.2	23	0	52.93	59.67	0.704609	0.982797	0.887045	-0.182436	0.095752	chrX:13767285-13768053
chrX	13768225	13768717	ENST00000340096	intron	21	+	492	ENSG00000046651	OFD1	2567	protein_coding	3612	1	NM_003611.3	NM_001330210	X	p22.2	23	0	69.45	70.66	0.921796	0.998935	0.982876	-0.0610795	0.0160594	chrX:13768225-13768717
chrX	13768786	13769065	ENST00000340096	intron	22	+	279	ENSG00000046651	OFD1	2567	protein_coding	3612	1	NM_003611.3	NM_001330210	X	p22.2	23	1	56.05	60.22	0.744786	0.997223	0.930754	-0.185968	0.0664689	chrX:13768786-13769065
chrX	14009170	14020077	ENST00000680255	intron	4	-	10907	ENSG00000046647	GEMIN8	26044	protein_coding	3147	1	NM_001042479.2	NM_001042479	X	p22.2	5	1	136.45	141.25	0.886736	0.99768	0.966018	-0.0792812	0.0316623	chrX:14009170-14020077
chrX	14020535	14021463	ENST00000680255	intron	3	-	928	ENSG00000046647	GEMIN8	26044	protein_coding	3147	1	NM_001042479.2	NM_001042479	X	p22.2	5	0	108.86	116.92	0.807827	0.991319	0.931064	-0.123237	0.0602555	chrX:14020535-14021463
chrX	14021512	14026139	ENST00000680255	intron	2	-	4627	ENSG00000046647	GEMIN8	26044	protein_coding	3147	1	NM_001042479.2	NM_001042479	X	p22.2	5	0	86.07	130.71	0.539477	0.782389	0.658481	-0.119004	0.123908	chrX:14021512-14026139
chrX	14026222	14029776	ENST00000680255	intron	1	-	3554	ENSG00000046647	GEMIN8	26044	protein_coding	3147	1	NM_001042479.2	NM_001042479	X	p22.2	5	0	69.11	110.97	0.477439	0.75657	0.622781	-0.145342	0.133789	chrX:14026222-14029776
chrX	15321773	15324664	ENST00000333590	intron	5	-	2891	ENSG00000165195	PIGA	8957	protein_coding	3590	1	NM_002641.4	NM_002641	X	p22.2	6	1	21.44	22.58	0.812149	0.993006	0.949513	-0.137364	0.0434934	chrX:15321773-15324664
chrX	15324872	15325019	ENST00000333590	intron	4	-	147	ENSG00000165195	PIGA	8957	protein_coding	3590	1	NM_002641.4	NM_002641	X	p22.2	6	0	9.9	11.89	0.519069	0.980943	0.832632	-0.313564	0.148311	chrX:15324872-15325019
chrX	15325153	15325913	ENST00000333590	intron	3	-	760	ENSG00000165195	PIGA	8957	protein_coding	3590	1	NM_002641.4	NM_002641	X	p22.2	6	0	18.18	19.6	0.733145	0.994336	0.927551	-0.194406	0.066785	chrX:15325153-15325913
chrX	15326047	15331215	ENST00000333590	intron	2	-	5168	ENSG00000165195	PIGA	8957	protein_coding	3590	1	NM_002641.4	NM_002641	X	p22.2	6	0	NA	NA	NA	NA	NA	NA	NA	chrX:15326047-15331215
chrX	15331993	15335500	ENST00000333590	intron	1	-	3507	ENSG00000165195	PIGA	8957	protein_coding	3590	1	NM_002641.4	NM_002641	X	p22.2	6	0	8.26	9.07	0.571526	0.995995	0.910695	-0.339169	0.0853008	chrX:15331993-15335500
chrX	15385117	15390184	ENST00000380420	intron	9	-	5067	ENSG00000087842	PIR	30048	protein_coding	1274	1	NM_001018109.3	NM_001018109	X	p22.2	10	1	73.56	75.85	0.889212	0.997421	0.969809	-0.080597	0.0276123	chrX:15385117-15390184
chrX	15390252	15397448	ENST00000380420	intron	8	-	7196	ENSG00000087842	PIR	30048	protein_coding	1274	1	NM_001018109.3	NM_001018109	X	p22.2	10	0	72.59	72.85	0.9652	0.998551	0.996431	-0.0312313	0.0021199	chrX:15390252-15397448
chrX	15397532	15407505	ENST00000380420	intron	7	-	9973	ENSG00000087842	PIR	30048	protein_coding	1274	1	NM_001018109.3	NM_001018109	X	p22.2	10	0	85.14	86.44	0.946383	0.998334	0.984961	-0.0385779	0.0133731	chrX:15397532-15407505
chrX	15407551	15425905	ENST00000380420	intron	6	-	18354	ENSG00000087842	PIR	30048	protein_coding	1274	1	NM_001018109.3	NM_001018109	X	p22.2	10	0	78.93	81.44	0.904293	0.99837	0.96918	-0.0648871	0.0291901	chrX:15407551-15425905
chrX	15425991	15455847	ENST00000380420	intron	5	-	29856	ENSG00000087842	PIR	30048	protein_coding	1274	1	NM_001018109.3	NM_001018109	X	p22.2	10	0	74.95	76.42	0.925835	0.99878	0.980764	-0.0549291	0.0180158	chrX:15425991-15455847
chrX	15456055	15459656	ENST00000380420	intron	4	-	3601	ENSG00000087842	PIR	30048	protein_coding	1274	1	NM_001018109.3	NM_001018109	X	p22.2	10	0	52.82	55.85	0.823601	0.994937	0.945748	-0.122147	0.049189	chrX:15456055-15459656
chrX	15459741	15479728	ENST00000380420	intron	3	-	19987	ENSG00000087842	PIR	30048	protein_coding	1274	1	NM_001018109.3	NM_001018109	X	p22.2	10	0	54.73	57.42	0.845654	0.996341	0.953152	-0.107498	0.043189	chrX:15459741-15479728
chrX	15479822	15491161	ENST00000380420	intron	2	-	11339	ENSG00000087842	PIR	30048	protein_coding	1274	1	NM_001018109.3	NM_001018109	X	p22.2	10	0	61.38	61.45	0.968565	0.997755	0.998861	-0.0302962	-0.00110608	chrX:15479822-15491161
chrX	15491310	15493189	ENST00000380420	intron	1	-	1879	ENSG00000087842	PIR	30048	protein_coding	1274	1	NM_001018109.3	NM_001018109	X	p22.2	10	0	36.1	52.25	0.406349	0.905529	0.690909	-0.28456	0.21462	chrX:15491310-15493189
chrX	16589776	16590751	ENST00000359276	intron	18	-	975	ENSG00000047230	CTPS2	2520	protein_coding	3953	1	NM_175859.3	NM_175859	X	p22.2	19	1	57.15	58.67	0.897616	0.997625	0.974092	-0.076476	0.0235322	chrX:16589776-16590751
chrX	16590863	16609540	ENST00000359276	intron	17	-	18677	ENSG00000047230	CTPS2	2520	protein_coding	3953	1	NM_175859.3	NM_175859	X	p22.2	19	0	42.45	46.55	0.7141	0.993814	0.911923	-0.197823	0.0818915	chrX:16590863-16609540
chrX	16609686	16617149	ENST00000359276	intron	16	-	7463	ENSG00000047230	CTPS2	2520	protein_coding	3953	1	NM_175859.3	NM_175859	X	p22.2	19	0	40.07	41.01	0.900962	0.998279	0.977079	-0.0761171	0.0212004	chrX:16609686-16617149
chrX	16617247	16620276	ENST00000359276	intron	15	-	3029	ENSG00000047230	CTPS2	2520	protein_coding	3953	1	NM_175859.3	NM_175859	X	p22.2	19	0	39.81	40.19	0.936596	0.998023	0.990545	-0.0539486	0.00747806	chrX:16617247-16620276
chrX	16620333	16639146	ENST00000359276	intron	14	-	18813	ENSG00000047230	CTPS2	2520	protein_coding	3953	1	NM_175859.3	NM_175859	X	p22.2	19	0	43.36	43.79	0.933345	0.997967	0.99018	-0.0568352	0.00778645	chrX:16620333-16639146
chrX	16639244	16667513	ENST00000359276	intron	13	-	28269	ENSG00000047230	CTPS2	2520	protein_coding	3953	1	NM_175859.3	NM_175859	X	p22.2	19	0	47.93	50.01	0.831425	0.99906	0.958408	-0.126983	0.0406518	chrX:16639244-16667513
chrX	16667558	16667661	ENST00000359276	intron	12	-	103	ENSG00000047230	CTPS2	2520	protein_coding	3953	1	NM_175859.3	NM_175859	X	p22.2	19	0	46.67	46.7	0.977895	0.994503	0.999358	-0.0214627	-0.00485467	chrX:16667558-16667661
chrX	16667725	16670579	ENST00000359276	intron	11	-	2854	ENSG00000047230	CTPS2	2520	protein_coding	3953	1	NM_175859.3	NM_175859	X	p22.2	19	0	43.96	44.29	0.945276	0.997874	0.992549	-0.0472728	0.00532473	chrX:16667725-16670579
chrX	16670675	16678361	ENST00000359276	intron	10	-	7686	ENSG00000047230	CTPS2	2520	protein_coding	3953	1	NM_175859.3	NM_175859	X	p22.2	19	0	44.78	44.95	0.958804	0.99747	0.996218	-0.0374145	0.00125187	chrX:16670675-16678361
chrX	16678451	16683093	ENST00000359276	intron	9	-	4642	ENSG00000047230	CTPS2	2520	protein_coding	3953	1	NM_175859.3	NM_175859	X	p22.2	19	0	51.04	51.21	0.968862	0.997184	0.99668	-0.0278179	0.000503261	chrX:16678451-16683093
chrX	16683227	16689449	ENST00000359276	intron	8	-	6222	ENSG00000047230	CTPS2	2520	protein_coding	3953	1	NM_175859.3	NM_175859	X	p22.2	19	0	44.36	44.89	0.941135	0.99704	0.988193	-0.0470579	0.00884625	chrX:16683227-16689449
chrX	16689602	16691539	ENST00000359276	intron	7	-	1937	ENSG00000047230	CTPS2	2520	protein_coding	3953	1	NM_175859.3	NM_175859	X	p22.2	19	0	37.15	37.19	0.972129	0.993443	0.998924	-0.0267955	-0.00548107	chrX:16689602-16691539
chrX	16691621	16693140	ENST00000359276	intron	6	-	1519	ENSG00000047230	CTPS2	2520	protein_coding	3953	1	NM_175859.3	NM_175859	X	p22.2	19	0	48.21	48.81	0.929693	0.997958	0.987707	-0.0580145	0.0102508	chrX:16691621-16693140
chrX	16693225	16693370	ENST00000359276	intron	5	-	145	ENSG00000047230	CTPS2	2520	protein_coding	3953	1	NM_175859.3	NM_175859	X	p22.2	19	0	53.71	54.79	0.917896	0.99698	0.980288	-0.0623928	0.0166917	chrX:16693225-16693370
chrX	16693488	16698235	ENST00000359276	intron	4	-	4747	ENSG00000047230	CTPS2	2520	protein_coding	3953	1	NM_175859.3	NM_175859	X	p22.2	19	0	45.52	45.73	0.961235	0.997103	0.995408	-0.0341727	0.00169476	chrX:16693488-16698235
chrX	16698337	16698922	ENST00000359276	intron	3	-	585	ENSG00000047230	CTPS2	2520	protein_coding	3953	1	NM_175859.3	NM_175859	X	p22.2	19	0	47	47.19	0.964333	0.996585	0.995974	-0.0316405	0.00061137	chrX:16698337-16698922
chrX	16699094	16702736	ENST00000359276	intron	2	-	3642	ENSG00000047230	CTPS2	2520	protein_coding	3953	1	NM_175859.3	NM_175859	X	p22.2	19	0	33.05	33.15	0.958582	0.994438	0.996983	-0.0384013	-0.00254555	chrX:16699094-16702736
chrX	16702942	16712334	ENST00000359276	intron	1	-	9392	ENSG00000047230	CTPS2	2520	protein_coding	3953	1	NM_175859.3	NM_175859	X	p22.2	19	0	16.81	31.33	0.318862	0.758513	0.536546	-0.217684	0.221966	chrX:16702942-16712334
chrX	16947135	17006220	ENST00000357277	intron	1	+	59085	ENSG00000169891	REPS2	9963	protein_coding	7978	1	NM_004726.3	NM_004726	X	p22.2	18	0	NA	NA	NA	NA	NA	NA	NA	chrX:16947135-17006220
chrX	17006345	17022122	ENST00000357277	intron	2	+	15777	ENSG00000169891	REPS2	9963	protein_coding	7978	1	NM_004726.3	NM_004726	X	p22.2	18	0	NA	NA	NA	NA	NA	NA	NA	chrX:17006345-17022122
chrX	17022272	17025058	ENST00000357277	intron	3	+	2786	ENSG00000169891	REPS2	9963	protein_coding	7978	1	NM_004726.3	NM_004726	X	p22.2	18	0	NA	NA	NA	NA	NA	NA	NA	chrX:17022272-17025058
chrX	17025186	17029525	ENST00000357277	intron	4	+	4339	ENSG00000169891	REPS2	9963	protein_coding	7978	1	NM_004726.3	NM_004726	X	p22.2	18	0	NA	NA	NA	NA	NA	NA	NA	chrX:17025186-17029525
chrX	17029624	17047346	ENST00000357277	intron	5	+	17722	ENSG00000169891	REPS2	9963	protein_coding	7978	1	NM_004726.3	NM_004726	X	p22.2	18	0	NA	NA	NA	NA	NA	NA	NA	chrX:17029624-17047346
chrX	17047483	17052381	ENST00000357277	intron	6	+	4898	ENSG00000169891	REPS2	9963	protein_coding	7978	1	NM_004726.3	NM_004726	X	p22.2	18	0	NA	NA	NA	NA	NA	NA	NA	chrX:17047483-17052381
chrX	17052446	17054807	ENST00000357277	intron	7	+	2361	ENSG00000169891	REPS2	9963	protein_coding	7978	1	NM_004726.3	NM_004726	X	p22.2	18	0	NA	NA	NA	NA	NA	NA	NA	chrX:17052446-17054807
chrX	17054951	17062437	ENST00000357277	intron	8	+	7486	ENSG00000169891	REPS2	9963	protein_coding	7978	1	NM_004726.3	NM_004726	X	p22.2	18	0	NA	NA	NA	NA	NA	NA	NA	chrX:17054951-17062437
chrX	17062533	17068401	ENST00000357277	intron	9	+	5868	ENSG00000169891	REPS2	9963	protein_coding	7978	1	NM_004726.3	NM_004726	X	p22.2	18	0	NA	NA	NA	NA	NA	NA	NA	chrX:17062533-17068401
chrX	17068472	17069939	ENST00000357277	intron	10	+	1467	ENSG00000169891	REPS2	9963	protein_coding	7978	1	NM_004726.3	NM_004726	X	p22.2	18	0	NA	NA	NA	NA	NA	NA	NA	chrX:17068472-17069939
chrX	17069994	17074113	ENST00000357277	intron	11	+	4119	ENSG00000169891	REPS2	9963	protein_coding	7978	1	NM_004726.3	NM_004726	X	p22.2	18	0	NA	NA	NA	NA	NA	NA	NA	chrX:17069994-17074113
chrX	17074160	17077270	ENST00000357277	intron	12	+	3110	ENSG00000169891	REPS2	9963	protein_coding	7978	1	NM_004726.3	NM_004726	X	p22.2	18	0	NA	NA	NA	NA	NA	NA	NA	chrX:17074160-17077270
chrX	17077408	17103717	ENST00000357277	intron	13	+	26309	ENSG00000169891	REPS2	9963	protein_coding	7978	1	NM_004726.3	NM_004726	X	p22.2	18	0	NA	NA	NA	NA	NA	NA	NA	chrX:17077408-17103717
chrX	17103780	17133823	ENST00000357277	intron	14	+	30043	ENSG00000169891	REPS2	9963	protein_coding	7978	1	NM_004726.3	NM_004726	X	p22.2	18	0	NA	NA	NA	NA	NA	NA	NA	chrX:17103780-17133823
chrX	17133908	17135260	ENST00000357277	intron	15	+	1352	ENSG00000169891	REPS2	9963	protein_coding	7978	1	NM_004726.3	NM_004726	X	p22.2	18	0	NA	NA	NA	NA	NA	NA	NA	chrX:17133908-17135260
chrX	17135407	17138855	ENST00000357277	intron	16	+	3448	ENSG00000169891	REPS2	9963	protein_coding	7978	1	NM_004726.3	NM_004726	X	p22.2	18	0	NA	NA	NA	NA	NA	NA	NA	chrX:17135407-17138855
chrX	17138962	17147412	ENST00000357277	intron	17	+	8450	ENSG00000169891	REPS2	9963	protein_coding	7978	1	NM_004726.3	NM_004726	X	p22.2	18	1	NA	NA	NA	NA	NA	NA	NA	chrX:17138962-17147412
chrX	17376323	17687741	ENST00000676302	intron	1	+	311418	ENSG00000188158	NHS	7820	protein_coding	9044	1	NM_001291867.2	NM_001291867	X	p22.2	9	0	10.89	11.01	0.827678	0.988751	0.989101	-0.161422	-0.000349962	chrX:17376323-17687741
chrX	17687895	17692334	ENST00000676302	intron	2	+	4439	ENSG00000188158	NHS	7820	protein_coding	9044	1	NM_001291867.2	NM_001291867	X	p22.2	9	0	16.71	17.27	0.82457	0.99213	0.967574	-0.143004	0.0245562	chrX:17687895-17692334
chrX	17692469	17719343	ENST00000676302	intron	3	+	26874	ENSG00000188158	NHS	7820	protein_coding	9044	1	NM_001291867.2	NM_001291867	X	p22.2	9	0	16.75	17.45	0.790572	0.994174	0.959885	-0.169314	0.034289	chrX:17692469-17719343
chrX	17719407	17721440	ENST00000676302	intron	4	+	2033	ENSG00000188158	NHS	7820	protein_coding	9044	1	NM_001291867.2	NM_001291867	X	p22.2	9	0	15.6	18.21	0.587993	0.986532	0.856672	-0.26868	0.12986	chrX:17719407-17721440
chrX	17721634	17724298	ENST00000676302	intron	5	+	2664	ENSG00000188158	NHS	7820	protein_coding	9044	1	NM_001291867.2	NM_001291867	X	p22.2	9	0	15.04	19.12	0.492352	0.97215	0.786611	-0.294259	0.185539	chrX:17721634-17724298
chrX	17724431	17725346	ENST00000676302	intron	6	+	915	ENSG00000188158	NHS	7820	protein_coding	9044	1	NM_001291867.2	NM_001291867	X	p22.2	9	0	16.38	17.51	0.743046	0.990548	0.935465	-0.192419	0.0550822	chrX:17724431-17725346
chrX	17728329	17728648	ENST00000676302	intron	7	+	319	ENSG00000188158	NHS	7820	protein_coding	9044	1	NM_001291867.2	NM_001291867	X	p22.2	9	0	15.19	15.7	0.809357	0.992192	0.967516	-0.158159	0.0246757	chrX:17728329-17728648
chrX	17728776	17731857	ENST00000676302	intron	8	+	3081	ENSG00000188158	NHS	7820	protein_coding	9044	1	NM_001291867.2	NM_001291867	X	p22.2	9	1	20.82	21.07	0.887892	0.994274	0.988135	-0.100243	0.00613875	chrX:17728776-17731857
chrX	18241380	18242438	ENST00000251900	intron	14	-	1058	ENSG00000102098	SCML2	10581	protein_coding	4162	1	NM_006089.3	NM_006089	X	p22.13	15	1	NA	NA	NA	NA	NA	NA	NA	chrX:18241380-18242438
chrX	18242591	18246576	ENST00000251900	intron	13	-	3985	ENSG00000102098	SCML2	10581	protein_coding	4162	1	NM_006089.3	NM_006089	X	p22.13	15	0	NA	NA	NA	NA	NA	NA	NA	chrX:18242591-18246576
chrX	18246829	18247768	ENST00000251900	intron	12	-	939	ENSG00000102098	SCML2	10581	protein_coding	4162	1	NM_006089.3	NM_006089	X	p22.13	15	0	8.75	12	0.316034	0.955713	0.729167	-0.413133	0.226546	chrX:18246829-18247768
chrX	18247883	18256847	ENST00000251900	intron	11	-	8964	ENSG00000102098	SCML2	10581	protein_coding	4162	1	NM_006089.3	NM_006089	X	p22.13	15	0	9.01	9.04	0.838683	0.983223	0.996681	-0.157998	-0.0134585	chrX:18247883-18256847
chrX	18257031	18258043	ENST00000251900	intron	10	-	1012	ENSG00000102098	SCML2	10581	protein_coding	4162	1	NM_006089.3	NM_006089	X	p22.13	15	0	8.29	8.38	0.818977	0.983345	0.98926	-0.170284	-0.00591542	chrX:18257031-18258043
chrX	18258248	18260170	ENST00000251900	intron	9	-	1922	ENSG00000102098	SCML2	10581	protein_coding	4162	1	NM_006089.3	NM_006089	X	p22.13	15	0	NA	NA	NA	NA	NA	NA	NA	chrX:18258248-18260170
chrX	18260292	18265584	ENST00000251900	intron	8	-	5292	ENSG00000102098	SCML2	10581	protein_coding	4162	1	NM_006089.3	NM_006089	X	p22.13	15	0	NA	NA	NA	NA	NA	NA	NA	chrX:18260292-18265584
chrX	18265803	18304971	ENST00000251900	intron	7	-	39168	ENSG00000102098	SCML2	10581	protein_coding	4162	1	NM_006089.3	NM_006089	X	p22.13	15	0	9.78	9.78	0.873641	0.982903	1	-0.126359	-0.0170967	chrX:18265803-18304971
chrX	18305216	18320331	ENST00000251900	intron	6	-	15115	ENSG00000102098	SCML2	10581	protein_coding	4162	1	NM_006089.3	NM_006089	X	p22.13	15	0	9.27	9.27	0.856899	0.981912	1	-0.143101	-0.0180881	chrX:18305216-18320331
chrX	18320421	18323858	ENST00000251900	intron	5	-	3437	ENSG00000102098	SCML2	10581	protein_coding	4162	1	NM_006089.3	NM_006089	X	p22.13	15	0	7.99	8.01	0.807075	0.9854	0.997503	-0.190428	-0.012103	chrX:18320421-18323858
chrX	18324094	18324906	ENST00000251900	intron	4	-	812	ENSG00000102098	SCML2	10581	protein_coding	4162	1	NM_006089.3	NM_006089	X	p22.13	15	0	7.88	7.88	0.850642	0.979184	1	-0.149358	-0.0208164	chrX:18324094-18324906
chrX	18324978	18330586	ENST00000251900	intron	3	-	5608	ENSG00000102098	SCML2	10581	protein_coding	4162	1	NM_006089.3	NM_006089	X	p22.13	15	0	7.29	7.29	0.833502	0.979067	1	-0.166498	-0.0209328	chrX:18324978-18330586
chrX	18330656	18334049	ENST00000251900	intron	2	-	3393	ENSG00000102098	SCML2	10581	protein_coding	4162	1	NM_006089.3	NM_006089	X	p22.13	15	0	NA	NA	NA	NA	NA	NA	NA	chrX:18330656-18334049
chrX	18334096	18354591	ENST00000251900	intron	1	-	20495	ENSG00000102098	SCML2	10581	protein_coding	4162	1	NM_006089.3	NM_006089	X	p22.13	15	0	NA	NA	NA	NA	NA	NA	NA	chrX:18334096-18354591
chrX	18425696	18506934	ENST00000623535	intron	1	+	81238	ENSG00000008086	CDKL5	11411	protein_coding	14572	1	NM_001323289.2	NM_001323289	X	p22.13	18	0	8.55	8.81	0.770258	0.98345	0.970488	-0.20023	0.0129617	chrX:18425696-18506934
chrX	18507161	18510819	ENST00000623535	intron	2	+	3658	ENSG00000008086	CDKL5	11411	protein_coding	14572	1	NM_001323289.2	NM_001323289	X	p22.13	18	0	10.75	10.79	0.848725	0.985573	0.996293	-0.147568	-0.0107203	chrX:18507161-18510819
chrX	18510855	18564476	ENST00000623535	intron	3	+	53621	ENSG00000008086	CDKL5	11411	protein_coding	14572	1	NM_001323289.2	NM_001323289	X	p22.13	18	0	11.15	11.27	0.819841	0.988388	0.989352	-0.169511	-0.000964681	chrX:18510855-18564476
chrX	18564523	18575353	ENST00000623535	intron	4	+	10830	ENSG00000008086	CDKL5	11411	protein_coding	14572	1	NM_001323289.2	NM_001323289	X	p22.13	18	0	13.37	13.49	0.844427	0.991052	0.991105	-0.146677	-5.29306e-05	chrX:18564523-18575353
chrX	18575491	18579847	ENST00000623535	intron	5	+	4356	ENSG00000008086	CDKL5	11411	protein_coding	14572	1	NM_001323289.2	NM_001323289	X	p22.13	18	0	12.85	12.85	0.853913	0.990983	1	-0.146087	-0.00901689	chrX:18575491-18579847
chrX	18579969	18581890	ENST00000623535	intron	6	+	1921	ENSG00000008086	CDKL5	11411	protein_coding	14572	1	NM_001323289.2	NM_001323289	X	p22.13	18	0	11.68	11.75	0.861848	0.986024	0.994043	-0.132194	-0.00801844	chrX:18579969-18581890
chrX	18581951	18584262	ENST00000623535	intron	7	+	2311	ENSG00000008086	CDKL5	11411	protein_coding	14572	1	NM_001323289.2	NM_001323289	X	p22.13	18	0	11.26	11.29	0.858001	0.986219	0.997343	-0.139342	-0.011124	chrX:18581951-18584262
chrX	18584354	18587953	ENST00000623535	intron	8	+	3599	ENSG00000008086	CDKL5	11411	protein_coding	14572	1	NM_001323289.2	NM_001323289	X	p22.13	18	0	14.64	14.64	0.893109	0.989478	1	-0.106891	-0.0105219	chrX:18584354-18587953
chrX	18588144	18595347	ENST00000623535	intron	9	+	7203	ENSG00000008086	CDKL5	11411	protein_coding	14572	1	NM_001323289.2	NM_001323289	X	p22.13	18	0	9.36	9.37	0.86243	0.981265	0.998933	-0.136503	-0.0176678	chrX:18588144-18595347
chrX	18595429	18598461	ENST00000623535	intron	10	+	3032	ENSG00000008086	CDKL5	11411	protein_coding	14572	1	NM_001323289.2	NM_001323289	X	p22.13	18	0	11.9	11.97	0.868594	0.98838	0.994152	-0.125558	-0.00577214	chrX:18595429-18598461
chrX	18598614	18603901	ENST00000623535	intron	11	+	5287	ENSG00000008086	CDKL5	11411	protein_coding	14572	1	NM_001323289.2	NM_001323289	X	p22.13	18	0	15.14	15.78	0.816401	0.99195	0.959442	-0.143041	0.0325079	chrX:18598614-18603901
chrX	18604869	18608810	ENST00000623535	intron	12	+	3941	ENSG00000008086	CDKL5	11411	protein_coding	14572	1	NM_001323289.2	NM_001323289	X	p22.13	18	0	13.14	13.29	0.839581	0.991812	0.988713	-0.149132	0.00309821	chrX:18604869-18608810
chrX	18608913	18609464	ENST00000623535	intron	13	+	551	ENSG00000008086	CDKL5	11411	protein_coding	14572	1	NM_001323289.2	NM_001323289	X	p22.13	18	0	17.41	17.45	0.903089	0.992357	0.997708	-0.0946189	-0.00535077	chrX:18608913-18609464
chrX	18609571	18613151	ENST00000623535	intron	14	+	3580	ENSG00000008086	CDKL5	11411	protein_coding	14572	1	NM_001323289.2	NM_001323289	X	p22.13	18	0	17.07	17.26	0.879641	0.993145	0.988992	-0.109351	0.00415302	chrX:18609571-18613151
chrX	18613276	18619866	ENST00000623535	intron	15	+	6590	ENSG00000008086	CDKL5	11411	protein_coding	14572	1	NM_001323289.2	NM_001323289	X	p22.13	18	0	15.16	15.26	0.89074	0.990423	0.993447	-0.102707	-0.00302408	chrX:18613276-18619866
chrX	18619967	18625127	ENST00000623535	intron	16	+	5160	ENSG00000008086	CDKL5	11411	protein_coding	14572	1	NM_001323289.2	NM_001323289	X	p22.13	18	0	13.34	25.4	0.176267	0.907333	0.525197	-0.34893	0.382136	chrX:18619967-18625127
chrX	18625248	18628370	ENST00000623535	intron	17	+	3122	ENSG00000008086	CDKL5	11411	protein_coding	14572	1	NM_001323289.2	NM_001323289	X	p22.13	18	1	22.96	23.05	0.931421	0.992946	0.996095	-0.0646747	-0.00314919	chrX:18625248-18628370
chrX	19536459	19537716	ENST00000397821	intron	17	-	1257	ENSG00000147010	SH3KBP1	13867	protein_coding	4728	1	NM_031892.3	NM_001353890	X	p22.12	18	1	494.97	498.62	0.974712	0.99951	0.99268	-0.0179678	0.00683005	chrX:19536459-19537716
chrX	19537781	19541924	ENST00000397821	intron	16	-	4143	ENSG00000147010	SH3KBP1	13867	protein_coding	4728	1	NM_031892.3	NM_001353890	X	p22.12	18	0	497.79	505.66	0.95898	0.997824	0.984436	-0.0254561	0.0133875	chrX:19537781-19541924
chrX	19542194	19545921	ENST00000397821	intron	15	-	3727	ENSG00000147010	SH3KBP1	13867	protein_coding	4728	1	NM_031892.3	NM_001353890	X	p22.12	18	0	471.4	485.49	0.941353	0.988384	0.970978	-0.0296249	0.0174063	chrX:19542194-19545921
chrX	19546051	19549973	ENST00000397821	intron	14	-	3922	ENSG00000147010	SH3KBP1	13867	protein_coding	4728	1	NM_031892.3	NM_001353890	X	p22.12	18	0	513.1	525.08	0.952731	0.992074	0.977184	-0.0244531	0.01489	chrX:19546051-19549973
chrX	19550084	19569102	ENST00000397821	intron	13	-	19018	ENSG00000147010	SH3KBP1	13867	protein_coding	4728	1	NM_031892.3	NM_001353890	X	p22.12	18	0	436.73	437.89	0.987883	0.999934	0.997351	-0.00946755	0.00258281	chrX:19550084-19569102
chrX	19569189	19588642	ENST00000397821	intron	12	-	19453	ENSG00000147010	SH3KBP1	13867	protein_coding	4728	1	NM_031892.3	NM_001353890	X	p22.12	18	0	524.03	524.89	0.991032	0.999918	0.998362	-0.00732979	0.00155631	chrX:19569189-19588642
chrX	19588803	19592066	ENST00000397821	intron	11	-	3263	ENSG00000147010	SH3KBP1	13867	protein_coding	4728	1	NM_031892.3	NM_001353890	X	p22.12	18	0	587.67	606.14	0.929834	0.994018	0.969528	-0.039694	0.0244899	chrX:19588803-19592066
chrX	19592148	19594948	ENST00000397821	intron	10	-	2800	ENSG00000147010	SH3KBP1	13867	protein_coding	4728	1	NM_031892.3	NM_001353890	X	p22.12	18	0	570.18	570.64	0.993678	0.999919	0.999194	-0.0055157	0.000725078	chrX:19592148-19594948
chrX	19595001	19607937	ENST00000397821	intron	9	-	12936	ENSG00000147010	SH3KBP1	13867	protein_coding	4728	1	NM_031892.3	NM_001353890	X	p22.12	18	0	567.22	568	0.991474	0.999917	0.998627	-0.00715278	0.00128979	chrX:19595001-19607937
chrX	19608046	19631863	ENST00000397821	intron	8	-	23817	ENSG00000147010	SH3KBP1	13867	protein_coding	4728	1	NM_031892.3	NM_001353890	X	p22.12	18	0	493.89	495.74	0.982073	0.999967	0.996268	-0.0141953	0.00369862	chrX:19608046-19631863
chrX	19631959	19645399	ENST00000397821	intron	7	-	13440	ENSG00000147010	SH3KBP1	13867	protein_coding	4728	1	NM_031892.3	NM_001353890	X	p22.12	18	0	551.66	556	0.968807	0.999923	0.992194	-0.0233869	0.00772889	chrX:19631959-19645399
chrX	19645476	19683822	ENST00000397821	intron	6	-	38346	ENSG00000147010	SH3KBP1	13867	protein_coding	4728	1	NM_031892.3	NM_001353890	X	p22.12	18	0	371.63	474.18	0.579107	0.932571	0.783732	-0.204624	0.148839	chrX:19645476-19683822
chrX	19684029	19695611	ENST00000397821	intron	5	-	11582	ENSG00000147010	SH3KBP1	13867	protein_coding	4728	1	NM_031892.3	NM_001353890	X	p22.12	18	0	377.05	389.01	0.909716	0.996808	0.969255	-0.0595397	0.0275529	chrX:19684029-19695611
chrX	19695742	19706880	ENST00000397821	intron	4	-	11138	ENSG00000147010	SH3KBP1	13867	protein_coding	4728	1	NM_031892.3	NM_001353890	X	p22.12	18	0	261.41	266.48	0.926673	0.999678	0.980974	-0.0543008	0.0187036	chrX:19695742-19706880
chrX	19706985	19746317	ENST00000397821	intron	3	-	39332	ENSG00000147010	SH3KBP1	13867	protein_coding	4728	1	NM_031892.3	NM_001353890	X	p22.12	18	0	362.49	370.96	0.920065	0.998837	0.977167	-0.057102	0.0216692	chrX:19706985-19746317
chrX	19746442	19836124	ENST00000397821	intron	2	-	89682	ENSG00000147010	SH3KBP1	13867	protein_coding	4728	1	NM_031892.3	NM_001353890	X	p22.12	18	0	274.37	316.52	0.793132	0.92863	0.866833	-0.0737014	0.0617967	chrX:19746442-19836124
chrX	19836283	19887306	ENST00000397821	intron	1	-	51023	ENSG00000147010	SH3KBP1	13867	protein_coding	4728	1	NM_031892.3	NM_001353890	X	p22.12	18	0	212.53	217.48	0.929566	0.997859	0.977239	-0.0476733	0.0206198	chrX:19836283-19887306
chrX	20008399	20010776	ENST00000379643	intron	16	-	2377	ENSG00000184368	MAP7D2	25899	protein_coding	4062	1	NM_001168465.2	NM_001168465	X	p22.12	17	1	NA	NA	NA	NA	NA	NA	NA	chrX:20008399-20010776
chrX	20011053	20012348	ENST00000379643	intron	15	-	1295	ENSG00000184368	MAP7D2	25899	protein_coding	4062	1	NM_001168465.2	NM_001168465	X	p22.12	17	0	NA	NA	NA	NA	NA	NA	NA	chrX:20011053-20012348
chrX	20012536	20013053	ENST00000379643	intron	14	-	517	ENSG00000184368	MAP7D2	25899	protein_coding	4062	1	NM_001168465.2	NM_001168465	X	p22.12	17	0	NA	NA	NA	NA	NA	NA	NA	chrX:20012536-20013053
chrX	20013133	20013568	ENST00000379643	intron	13	-	435	ENSG00000184368	MAP7D2	25899	protein_coding	4062	1	NM_001168465.2	NM_001168465	X	p22.12	17	0	NA	NA	NA	NA	NA	NA	NA	chrX:20013133-20013568
chrX	20013626	20015222	ENST00000379643	intron	12	-	1596	ENSG00000184368	MAP7D2	25899	protein_coding	4062	1	NM_001168465.2	NM_001168465	X	p22.12	17	0	NA	NA	NA	NA	NA	NA	NA	chrX:20013626-20015222
chrX	20015328	20016093	ENST00000379643	intron	11	-	765	ENSG00000184368	MAP7D2	25899	protein_coding	4062	1	NM_001168465.2	NM_001168465	X	p22.12	17	0	NA	NA	NA	NA	NA	NA	NA	chrX:20015328-20016093
chrX	20016326	20024950	ENST00000379643	intron	10	-	8624	ENSG00000184368	MAP7D2	25899	protein_coding	4062	1	NM_001168465.2	NM_001168465	X	p22.12	17	0	NA	NA	NA	NA	NA	NA	NA	chrX:20016326-20024950
chrX	20025084	20025680	ENST00000379643	intron	9	-	596	ENSG00000184368	MAP7D2	25899	protein_coding	4062	1	NM_001168465.2	NM_001168465	X	p22.12	17	0	NA	NA	NA	NA	NA	NA	NA	chrX:20025084-20025680
chrX	20025953	20042501	ENST00000379643	intron	8	-	16548	ENSG00000184368	MAP7D2	25899	protein_coding	4062	1	NM_001168465.2	NM_001168465	X	p22.12	17	0	NA	NA	NA	NA	NA	NA	NA	chrX:20025953-20042501
chrX	20042630	20044363	ENST00000379643	intron	7	-	1733	ENSG00000184368	MAP7D2	25899	protein_coding	4062	1	NM_001168465.2	NM_001168465	X	p22.12	17	0	NA	NA	NA	NA	NA	NA	NA	chrX:20042630-20044363
chrX	20044525	20050823	ENST00000379643	intron	6	-	6298	ENSG00000184368	MAP7D2	25899	protein_coding	4062	1	NM_001168465.2	NM_001168465	X	p22.12	17	0	NA	NA	NA	NA	NA	NA	NA	chrX:20044525-20050823
chrX	20050947	20052877	ENST00000379643	intron	5	-	1930	ENSG00000184368	MAP7D2	25899	protein_coding	4062	1	NM_001168465.2	NM_001168465	X	p22.12	17	0	NA	NA	NA	NA	NA	NA	NA	chrX:20050947-20052877
chrX	20052989	20056679	ENST00000379643	intron	4	-	3690	ENSG00000184368	MAP7D2	25899	protein_coding	4062	1	NM_001168465.2	NM_001168465	X	p22.12	17	0	NA	NA	NA	NA	NA	NA	NA	chrX:20052989-20056679
chrX	20056792	20063413	ENST00000379643	intron	3	-	6621	ENSG00000184368	MAP7D2	25899	protein_coding	4062	1	NM_001168465.2	NM_001168465	X	p22.12	17	0	NA	NA	NA	NA	NA	NA	NA	chrX:20056792-20063413
chrX	20063578	20064727	ENST00000379643	intron	2	-	1149	ENSG00000184368	MAP7D2	25899	protein_coding	4062	1	NM_001168465.2	NM_001168465	X	p22.12	17	0	NA	NA	NA	NA	NA	NA	NA	chrX:20063578-20064727
chrX	20064806	20116749	ENST00000379643	intron	1	-	51943	ENSG00000184368	MAP7D2	25899	protein_coding	4062	1	NM_001168465.2	NM_001168465	X	p22.12	17	0	NA	NA	NA	NA	NA	NA	NA	chrX:20064806-20116749
chrX	20155521	20156108	ENST00000379565	intron	21	-	587	ENSG00000177189	RPS6KA3	10432	protein_coding	7987	1	NM_004586.3	NM_004586	X	p22.12	22	1	226.42	227.96	0.972246	0.999289	0.993244	-0.0209981	0.00604475	chrX:20155521-20156108
chrX	20156250	20161643	ENST00000379565	intron	20	-	5393	ENSG00000177189	RPS6KA3	10432	protein_coding	7987	1	NM_004586.3	NM_004586	X	p22.12	22	0	233.45	234.45	0.978302	0.999794	0.995735	-0.0174327	0.00405922	chrX:20156250-20161643
chrX	20161762	20162963	ENST00000379565	intron	19	-	1201	ENSG00000177189	RPS6KA3	10432	protein_coding	7987	1	NM_004586.3	NM_004586	X	p22.12	22	0	178.84	179.49	0.980741	0.999707	0.996379	-0.0156378	0.0033282	chrX:20161762-20162963
chrX	20163041	20164898	ENST00000379565	intron	18	-	1857	ENSG00000177189	RPS6KA3	10432	protein_coding	7987	1	NM_004586.3	NM_004586	X	p22.12	22	0	157.82	159.74	0.93643	0.999913	0.98798	-0.0515506	0.0119324	chrX:20163041-20164898
chrX	20165061	20167588	ENST00000379565	intron	17	-	2527	ENSG00000177189	RPS6KA3	10432	protein_coding	7987	1	NM_004586.3	NM_004586	X	p22.12	22	0	191.33	193.66	0.945099	0.999767	0.987969	-0.0428692	0.0117985	chrX:20165061-20167588
chrX	20167748	20169401	ENST00000379565	intron	16	-	1653	ENSG00000177189	RPS6KA3	10432	protein_coding	7987	1	NM_004586.3	NM_004586	X	p22.12	22	0	203.79	205.23	0.969026	0.999649	0.992983	-0.0239574	0.00666502	chrX:20167748-20169401
chrX	20169492	20172745	ENST00000379565	intron	15	-	3253	ENSG00000177189	RPS6KA3	10432	protein_coding	7987	1	NM_004586.3	NM_004586	X	p22.12	22	0	189.7	190.22	0.98174	0.99948	0.997266	-0.0155261	0.00221388	chrX:20169492-20172745
chrX	20172872	20175163	ENST00000379565	intron	14	-	2291	ENSG00000177189	RPS6KA3	10432	protein_coding	7987	1	NM_004586.3	NM_004586	X	p22.12	22	0	143.74	167.71	0.780785	0.914209	0.857075	-0.0762901	0.0571347	chrX:20172872-20175163
chrX	20175289	20176249	ENST00000379565	intron	13	-	960	ENSG00000177189	RPS6KA3	10432	protein_coding	7987	1	NM_004586.3	NM_004586	X	p22.12	22	0	174.75	174.89	0.99133	0.999054	0.999199	-0.00786917	-0.000145964	chrX:20175289-20176249
chrX	20176353	20176433	ENST00000379565	intron	12	-	80	ENSG00000177189	RPS6KA3	10432	protein_coding	7987	1	NM_004586.3	NM_004586	X	p22.12	22	0	183.75	183.95	0.990513	0.999254	0.998913	-0.00839956	0.000341203	chrX:20176353-20176433
chrX	20176499	20176995	ENST00000379565	intron	11	-	496	ENSG00000177189	RPS6KA3	10432	protein_coding	7987	1	NM_004586.3	NM_004586	X	p22.12	22	0	147.66	157.66	0.829781	0.99146	0.936572	-0.106791	0.054888	chrX:20176499-20176995
chrX	20177085	20186295	ENST00000379565	intron	10	-	9210	ENSG00000177189	RPS6KA3	10432	protein_coding	7987	1	NM_004586.3	NM_004586	X	p22.12	22	0	161.53	162.38	0.976629	0.999144	0.994765	-0.0181362	0.0043782	chrX:20177085-20186295
chrX	20186367	20187827	ENST00000379565	intron	9	-	1460	ENSG00000177189	RPS6KA3	10432	protein_coding	7987	1	NM_004586.3	NM_004586	X	p22.12	22	0	144.41	144.71	0.983649	0.999386	0.997927	-0.0142784	0.00145892	chrX:20186367-20187827
chrX	20187971	20188496	ENST00000379565	intron	8	-	525	ENSG00000177189	RPS6KA3	10432	protein_coding	7987	1	NM_004586.3	NM_004586	X	p22.12	22	0	136.62	137.37	0.976026	0.999034	0.99454	-0.0185143	0.0044935	chrX:20187971-20188496
chrX	20188535	20193486	ENST00000379565	intron	7	-	4951	ENSG00000177189	RPS6KA3	10432	protein_coding	7987	1	NM_004586.3	NM_004586	X	p22.12	22	0	117.59	118.04	0.977654	0.999115	0.996188	-0.018534	0.00292728	chrX:20188535-20193486
chrX	20193594	20194188	ENST00000379565	intron	6	-	594	ENSG00000177189	RPS6KA3	10432	protein_coding	7987	1	NM_004586.3	NM_004586	X	p22.12	22	0	143.7	143.79	0.991342	0.998586	0.999374	-0.0080325	-0.000788321	chrX:20193594-20194188
chrX	20194269	20195064	ENST00000379565	intron	5	-	795	ENSG00000177189	RPS6KA3	10432	protein_coding	7987	1	NM_004586.3	NM_004586	X	p22.12	22	0	162.66	163.36	0.977616	0.999208	0.995715	-0.0180987	0.00349339	chrX:20194269-20195064
chrX	20195146	20204021	ENST00000379565	intron	4	-	8875	ENSG00000177189	RPS6KA3	10432	protein_coding	7987	1	NM_004586.3	NM_004586	X	p22.12	22	0	180	181.25	0.965296	0.999749	0.993103	-0.0278077	0.00664593	chrX:20195146-20204021
chrX	20204104	20209287	ENST00000379565	intron	3	-	5183	ENSG00000177189	RPS6KA3	10432	protein_coding	7987	1	NM_004586.3	NM_004586	X	p22.12	22	0	148.55	150.55	0.940408	0.999543	0.986715	-0.0463072	0.0128272	chrX:20204104-20209287
chrX	20209405	20234757	ENST00000379565	intron	2	-	25352	ENSG00000177189	RPS6KA3	10432	protein_coding	7987	1	NM_004586.3	NM_004586	X	p22.12	22	0	158.55	165.12	0.869973	0.997435	0.960211	-0.0902382	0.0372241	chrX:20209405-20234757
chrX	20234815	20266563	ENST00000379565	intron	1	-	31748	ENSG00000177189	RPS6KA3	10432	protein_coding	7987	1	NM_004586.3	NM_004586	X	p22.12	22	0	106.37	145.11	0.575143	0.853403	0.73303	-0.157887	0.120373	chrX:20234815-20266563
chrX	21374962	21426496	ENST00000379510	intron	1	+	51534	ENSG00000149970	CNKSR2	19701	protein_coding	5753	1	NM_014927.5	NM_014927	X	p22.12	22	0	NA	NA	NA	NA	NA	NA	NA	chrX:21374962-21426496
chrX	21426661	21432611	ENST00000379510	intron	2	+	5950	ENSG00000149970	CNKSR2	19701	protein_coding	5753	1	NM_014927.5	NM_014927	X	p22.12	22	0	NA	NA	NA	NA	NA	NA	NA	chrX:21426661-21432611
chrX	21432815	21440693	ENST00000379510	intron	3	+	7878	ENSG00000149970	CNKSR2	19701	protein_coding	5753	1	NM_014927.5	NM_014927	X	p22.12	22	0	NA	NA	NA	NA	NA	NA	NA	chrX:21432815-21440693
chrX	21440782	21470765	ENST00000379510	intron	4	+	29983	ENSG00000149970	CNKSR2	19701	protein_coding	5753	1	NM_014927.5	NM_014927	X	p22.12	22	0	NA	NA	NA	NA	NA	NA	NA	chrX:21440782-21470765
chrX	21470808	21490458	ENST00000379510	intron	5	+	19650	ENSG00000149970	CNKSR2	19701	protein_coding	5753	1	NM_014927.5	NM_014927	X	p22.12	22	0	NA	NA	NA	NA	NA	NA	NA	chrX:21470808-21490458
chrX	21490579	21497786	ENST00000379510	intron	6	+	7207	ENSG00000149970	CNKSR2	19701	protein_coding	5753	1	NM_014927.5	NM_014927	X	p22.12	22	0	NA	NA	NA	NA	NA	NA	NA	chrX:21490579-21497786
chrX	21497847	21501519	ENST00000379510	intron	7	+	3672	ENSG00000149970	CNKSR2	19701	protein_coding	5753	1	NM_014927.5	NM_014927	X	p22.12	22	0	NA	NA	NA	NA	NA	NA	NA	chrX:21497847-21501519
chrX	21501589	21516484	ENST00000379510	intron	8	+	14895	ENSG00000149970	CNKSR2	19701	protein_coding	5753	1	NM_014927.5	NM_014927	X	p22.12	22	0	NA	NA	NA	NA	NA	NA	NA	chrX:21501589-21516484
chrX	21516632	21526866	ENST00000379510	intron	9	+	10234	ENSG00000149970	CNKSR2	19701	protein_coding	5753	1	NM_014927.5	NM_014927	X	p22.12	22	0	NA	NA	NA	NA	NA	NA	NA	chrX:21516632-21526866
chrX	21527001	21531855	ENST00000379510	intron	10	+	4854	ENSG00000149970	CNKSR2	19701	protein_coding	5753	1	NM_014927.5	NM_014927	X	p22.12	22	0	NA	NA	NA	NA	NA	NA	NA	chrX:21527001-21531855
chrX	21532068	21561470	ENST00000379510	intron	11	+	29402	ENSG00000149970	CNKSR2	19701	protein_coding	5753	1	NM_014927.5	NM_014927	X	p22.12	22	0	NA	NA	NA	NA	NA	NA	NA	chrX:21532068-21561470
chrX	21561561	21563237	ENST00000379510	intron	12	+	1676	ENSG00000149970	CNKSR2	19701	protein_coding	5753	1	NM_014927.5	NM_014927	X	p22.12	22	0	NA	NA	NA	NA	NA	NA	NA	chrX:21561561-21563237
chrX	21563453	21590571	ENST00000379510	intron	13	+	27118	ENSG00000149970	CNKSR2	19701	protein_coding	5753	1	NM_014927.5	NM_014927	X	p22.12	22	0	NA	NA	NA	NA	NA	NA	NA	chrX:21563453-21590571
chrX	21590621	21591021	ENST00000379510	intron	14	+	400	ENSG00000149970	CNKSR2	19701	protein_coding	5753	1	NM_014927.5	NM_014927	X	p22.12	22	0	NA	NA	NA	NA	NA	NA	NA	chrX:21590621-21591021
chrX	21591195	21594973	ENST00000379510	intron	15	+	3778	ENSG00000149970	CNKSR2	19701	protein_coding	5753	1	NM_014927.5	NM_014927	X	p22.12	22	0	NA	NA	NA	NA	NA	NA	NA	chrX:21591195-21594973
chrX	21595048	21595323	ENST00000379510	intron	16	+	275	ENSG00000149970	CNKSR2	19701	protein_coding	5753	1	NM_014927.5	NM_014927	X	p22.12	22	0	NA	NA	NA	NA	NA	NA	NA	chrX:21595048-21595323
chrX	21595396	21601281	ENST00000379510	intron	17	+	5885	ENSG00000149970	CNKSR2	19701	protein_coding	5753	1	NM_014927.5	NM_014927	X	p22.12	22	0	2.77	190.49	0.000121464	0.0851183	0.0145414	-0.01442	0.0705768	chrX:21595396-21601281
chrX	21601350	21606778	ENST00000379510	intron	18	+	5428	ENSG00000149970	CNKSR2	19701	protein_coding	5753	1	NM_014927.5	NM_014927	X	p22.12	22	0	NA	NA	NA	NA	NA	NA	NA	chrX:21601350-21606778
chrX	21606880	21609070	ENST00000379510	intron	19	+	2190	ENSG00000149970	CNKSR2	19701	protein_coding	5753	1	NM_014927.5	NM_014927	X	p22.12	22	0	NA	NA	NA	NA	NA	NA	NA	chrX:21606880-21609070
chrX	21609618	21648830	ENST00000379510	intron	20	+	39212	ENSG00000149970	CNKSR2	19701	protein_coding	5753	1	NM_014927.5	NM_014927	X	p22.12	22	0	NA	NA	NA	NA	NA	NA	NA	chrX:21609618-21648830
chrX	21649028	21652305	ENST00000379510	intron	21	+	3277	ENSG00000149970	CNKSR2	19701	protein_coding	5753	1	NM_014927.5	NM_014927	X	p22.12	22	1	NA	NA	NA	NA	NA	NA	NA	chrX:21649028-21652305
chrX	22033124	22038468	ENST00000379374	intron	1	+	5344	ENSG00000102174	PHEX	8918	protein_coding	6288	1	NM_000444.6	NM_000444	X	p22.11	22	0	NA	NA	NA	NA	NA	NA	NA	chrX:22033124-22038468
chrX	22038538	22047049	ENST00000379374	intron	2	+	8511	ENSG00000102174	PHEX	8918	protein_coding	6288	1	NM_000444.6	NM_000444	X	p22.11	22	0	NA	NA	NA	NA	NA	NA	NA	chrX:22038538-22047049
chrX	22047212	22076387	ENST00000379374	intron	3	+	29175	ENSG00000102174	PHEX	8918	protein_coding	6288	1	NM_000444.6	NM_000444	X	p22.11	22	0	NA	NA	NA	NA	NA	NA	NA	chrX:22047212-22076387
chrX	22076475	22077475	ENST00000379374	intron	4	+	1000	ENSG00000102174	PHEX	8918	protein_coding	6288	1	NM_000444.6	NM_000444	X	p22.11	22	0	NA	NA	NA	NA	NA	NA	NA	chrX:22076475-22077475
chrX	22077703	22090428	ENST00000379374	intron	5	+	12725	ENSG00000102174	PHEX	8918	protein_coding	6288	1	NM_000444.6	NM_000444	X	p22.11	22	0	NA	NA	NA	NA	NA	NA	NA	chrX:22077703-22090428
chrX	22090498	22093982	ENST00000379374	intron	6	+	3484	ENSG00000102174	PHEX	8918	protein_coding	6288	1	NM_000444.6	NM_000444	X	p22.11	22	0	NA	NA	NA	NA	NA	NA	NA	chrX:22090498-22093982
chrX	22094100	22096954	ENST00000379374	intron	7	+	2854	ENSG00000102174	PHEX	8918	protein_coding	6288	1	NM_000444.6	NM_000444	X	p22.11	22	0	NA	NA	NA	NA	NA	NA	NA	chrX:22094100-22096954
chrX	22097039	22099005	ENST00000379374	intron	8	+	1966	ENSG00000102174	PHEX	8918	protein_coding	6288	1	NM_000444.6	NM_000444	X	p22.11	22	0	NA	NA	NA	NA	NA	NA	NA	chrX:22097039-22099005
chrX	22099152	22111466	ENST00000379374	intron	9	+	12314	ENSG00000102174	PHEX	8918	protein_coding	6288	1	NM_000444.6	NM_000444	X	p22.11	22	0	NA	NA	NA	NA	NA	NA	NA	chrX:22099152-22111466
chrX	22111561	22114457	ENST00000379374	intron	10	+	2896	ENSG00000102174	PHEX	8918	protein_coding	6288	1	NM_000444.6	NM_000444	X	p22.11	22	0	NA	NA	NA	NA	NA	NA	NA	chrX:22111561-22114457
chrX	22114587	22133522	ENST00000379374	intron	11	+	18935	ENSG00000102174	PHEX	8918	protein_coding	6288	1	NM_000444.6	NM_000444	X	p22.11	22	0	NA	NA	NA	NA	NA	NA	NA	chrX:22114587-22133522
chrX	22133625	22168311	ENST00000379374	intron	12	+	34686	ENSG00000102174	PHEX	8918	protein_coding	6288	1	NM_000444.6	NM_000444	X	p22.11	22	0	NA	NA	NA	NA	NA	NA	NA	chrX:22133625-22168311
chrX	22168390	22178272	ENST00000379374	intron	13	+	9882	ENSG00000102174	PHEX	8918	protein_coding	6288	1	NM_000444.6	NM_000444	X	p22.11	22	0	NA	NA	NA	NA	NA	NA	NA	chrX:22168390-22178272
chrX	22178377	22190443	ENST00000379374	intron	14	+	12066	ENSG00000102174	PHEX	8918	protein_coding	6288	1	NM_000444.6	NM_000444	X	p22.11	22	0	NA	NA	NA	NA	NA	NA	NA	chrX:22178377-22190443
chrX	22190503	22212903	ENST00000379374	intron	15	+	22400	ENSG00000102174	PHEX	8918	protein_coding	6288	1	NM_000444.6	NM_000444	X	p22.11	22	0	NA	NA	NA	NA	NA	NA	NA	chrX:22190503-22212903
chrX	22212959	22219035	ENST00000379374	intron	16	+	6076	ENSG00000102174	PHEX	8918	protein_coding	6288	1	NM_000444.6	NM_000444	X	p22.11	22	0	NA	NA	NA	NA	NA	NA	NA	chrX:22212959-22219035
chrX	22219104	22221612	ENST00000379374	intron	17	+	2508	ENSG00000102174	PHEX	8918	protein_coding	6288	1	NM_000444.6	NM_000444	X	p22.11	22	0	NA	NA	NA	NA	NA	NA	NA	chrX:22219104-22221612
chrX	22221744	22226442	ENST00000379374	intron	18	+	4698	ENSG00000102174	PHEX	8918	protein_coding	6288	1	NM_000444.6	NM_000444	X	p22.11	22	0	NA	NA	NA	NA	NA	NA	NA	chrX:22221744-22226442
chrX	22226509	22227506	ENST00000379374	intron	19	+	997	ENSG00000102174	PHEX	8918	protein_coding	6288	1	NM_000444.6	NM_000444	X	p22.11	22	0	NA	NA	NA	NA	NA	NA	NA	chrX:22226509-22227506
chrX	22227612	22245332	ENST00000379374	intron	20	+	17720	ENSG00000102174	PHEX	8918	protein_coding	6288	1	NM_000444.6	NM_000444	X	p22.11	22	0	NA	NA	NA	NA	NA	NA	NA	chrX:22227612-22245332
chrX	22245410	22247850	ENST00000379374	intron	21	+	2440	ENSG00000102174	PHEX	8918	protein_coding	6288	1	NM_000444.6	NM_000444	X	p22.11	22	1	NA	NA	NA	NA	NA	NA	NA	chrX:22245410-22247850
chrX	23703983	23704693	ENST00000379303	intron	15	-	710	ENSG00000123130	ACOT9	17152	protein_coding	4318	1	NM_001037171.2	NM_001037171	X	p22.11	16	1	286.58	287.74	0.979165	0.999781	0.995969	-0.0168033	0.00381251	chrX:23703983-23704693
chrX	23704845	23704992	ENST00000379303	intron	14	-	147	ENSG00000123130	ACOT9	17152	protein_coding	4318	1	NM_001037171.2	NM_001037171	X	p22.11	16	0	171.1	175.1	0.923766	0.998255	0.977156	-0.0533902	0.0210987	chrX:23704845-23704992
chrX	23705081	23705508	ENST00000379303	intron	13	-	427	ENSG00000123130	ACOT9	17152	protein_coding	4318	1	NM_001037171.2	NM_001037171	X	p22.11	16	0	153.44	155.9	0.941532	0.999309	0.984221	-0.0426885	0.0150883	chrX:23705081-23705508
chrX	23705595	23705767	ENST00000379303	intron	12	-	172	ENSG00000123130	ACOT9	17152	protein_coding	4318	1	NM_001037171.2	NM_001037171	X	p22.11	16	0	250.79	254.59	0.91305	0.999995	0.985074	-0.0720243	0.0149205	chrX:23705595-23705767
chrX	23705859	23706627	ENST00000379303	intron	11	-	768	ENSG00000123130	ACOT9	17152	protein_coding	4318	1	NM_001037171.2	NM_001037171	X	p22.11	16	0	186.21	188.27	0.907203	0.999994	0.989058	-0.0818557	0.0109356	chrX:23705859-23706627
chrX	23706740	23707876	ENST00000379303	intron	10	-	1136	ENSG00000123130	ACOT9	17152	protein_coding	4318	1	NM_001037171.2	NM_001037171	X	p22.11	16	0	244.75	290.92	0.675043	0.954859	0.841297	-0.166254	0.113562	chrX:23706740-23707876
chrX	23707945	23713134	ENST00000379303	intron	9	-	5189	ENSG00000123130	ACOT9	17152	protein_coding	4318	1	NM_001037171.2	NM_001037171	X	p22.11	16	0	268.51	281.48	0.898313	0.985623	0.953922	-0.0556093	0.0317011	chrX:23707945-23713134
chrX	23713209	23721880	ENST00000379303	intron	8	-	8671	ENSG00000123130	ACOT9	17152	protein_coding	4318	1	NM_001037171.2	NM_001037171	X	p22.11	16	0	214.74	230.42	0.862199	0.976069	0.93195	-0.0697518	0.044119	chrX:23713209-23721880
chrX	23721985	23722669	ENST00000379303	intron	7	-	684	ENSG00000123130	ACOT9	17152	protein_coding	4318	1	NM_001037171.2	NM_001037171	X	p22.11	16	0	246.11	250.48	0.941331	0.999063	0.982553	-0.041223	0.0165092	chrX:23721985-23722669
chrX	23722754	23730526	ENST00000379303	intron	6	-	7772	ENSG00000123130	ACOT9	17152	protein_coding	4318	1	NM_001037171.2	NM_001037171	X	p22.11	16	0	271.08	278.84	0.902561	0.998819	0.97217	-0.069609	0.0266482	chrX:23722754-23730526
chrX	23730565	23730815	ENST00000379303	intron	5	-	250	ENSG00000123130	ACOT9	17152	protein_coding	4318	1	NM_001037171.2	NM_001037171	X	p22.11	16	0	265.45	267.95	0.948439	0.999986	0.99067	-0.0422304	0.00931572	chrX:23730565-23730815
chrX	23730987	23733171	ENST00000379303	intron	4	-	2184	ENSG00000123130	ACOT9	17152	protein_coding	4318	1	NM_001037171.2	NM_001037171	X	p22.11	16	0	329.97	336.22	0.907538	0.99998	0.981411	-0.0738733	0.0185686	chrX:23730987-23733171
chrX	23733218	23734340	ENST00000379303	intron	3	-	1122	ENSG00000123130	ACOT9	17152	protein_coding	4318	1	NM_001037171.2	NM_001037171	X	p22.11	16	0	294.19	356.82	0.755183	0.883692	0.824477	-0.0692947	0.0592145	chrX:23733218-23734340
chrX	23734368	23735918	ENST00000379303	intron	2	-	1550	ENSG00000123130	ACOT9	17152	protein_coding	4318	1	NM_001037171.2	NM_001037171	X	p22.11	16	0	260.33	288.84	0.837215	0.949447	0.901295	-0.0640794	0.0481522	chrX:23734368-23735918
chrX	23736017	23743124	ENST00000379303	intron	1	-	7107	ENSG00000123130	ACOT9	17152	protein_coding	4318	1	NM_001037171.2	NM_001037171	X	p22.11	16	0	218.52	240.19	0.822609	0.968254	0.90978	-0.0871711	0.0584745	chrX:23736017-23743124
chrX	23833613	23840312	ENST00000379226	intron	8	-	6699	ENSG00000184831	APOO	28727	protein_coding	1122	1	NM_024122.5	NM_024122	X	p22.11	9	1	35.9	77.45	0.30755	0.619107	0.463525	-0.155975	0.155582	chrX:23833613-23840312
chrX	23840378	23856301	ENST00000379226	intron	7	-	15923	ENSG00000184831	APOO	28727	protein_coding	1122	1	NM_024122.5	NM_024122	X	p22.11	9	0	71.36	72.58	0.926917	0.998727	0.983191	-0.0562739	0.015536	chrX:23840378-23856301
chrX	23856383	23858641	ENST00000379226	intron	6	-	2258	ENSG00000184831	APOO	28727	protein_coding	1122	1	NM_024122.5	NM_024122	X	p22.11	9	0	84.05	84.81	0.957088	0.998889	0.991039	-0.0339509	0.00785056	chrX:23856383-23858641
chrX	23858734	23868592	ENST00000379226	intron	5	-	9858	ENSG00000184831	APOO	28727	protein_coding	1122	1	NM_024122.5	NM_024122	X	p22.11	9	0	63.63	64.08	0.956783	0.998569	0.992978	-0.0361945	0.00559111	chrX:23858734-23868592
chrX	23868689	23874402	ENST00000379226	intron	4	-	5713	ENSG00000184831	APOO	28727	protein_coding	1122	1	NM_024122.5	NM_024122	X	p22.11	9	0	54.38	56.82	0.843462	0.997729	0.957057	-0.113595	0.0406716	chrX:23868689-23874402
chrX	23874458	23878914	ENST00000379226	intron	3	-	4456	ENSG00000184831	APOO	28727	protein_coding	1122	1	NM_024122.5	NM_024122	X	p22.11	9	0	70.66	73.58	0.856048	0.997682	0.960315	-0.104268	0.0373664	chrX:23874458-23878914
chrX	23879035	23880844	ENST00000379226	intron	2	-	1809	ENSG00000184831	APOO	28727	protein_coding	1122	1	NM_024122.5	NM_024122	X	p22.11	9	0	68.53	72.58	0.828282	0.993771	0.9442	-0.115918	0.0495718	chrX:23879035-23880844
chrX	23880953	23907693	ENST00000379226	intron	1	-	26740	ENSG00000184831	APOO	28727	protein_coding	1122	1	NM_024122.5	NM_024122	X	p22.11	9	0	43.04	49.42	0.648521	0.988021	0.870902	-0.222381	0.117119	chrX:23880953-23907693
chrX	23989031	24005988	ENST00000328046	intron	3	-	16957	ENSG00000174010	KLHL15	29347	protein_coding	6272	1	NM_030624.3	NM_030624	X	p22.11	4	1	27.59	27.81	0.930796	0.994975	0.992089	-0.0612936	0.00288572	chrX:23989031-24005988
chrX	24006701	24024856	ENST00000328046	intron	2	-	18155	ENSG00000174010	KLHL15	29347	protein_coding	6272	1	NM_030624.3	NM_030624	X	p22.11	4	0	17.38	17.67	0.857893	0.995183	0.983588	-0.125695	0.0115945	chrX:24006701-24024856
chrX	24025059	24027139	ENST00000328046	intron	1	-	2080	ENSG00000174010	KLHL15	29347	protein_coding	6272	1	NM_030624.3	NM_030624	X	p22.11	4	0	NA	NA	NA	NA	NA	NA	NA	chrX:24025059-24027139
chrX	24465562	24494741	ENST00000379162	intron	1	+	29179	ENSG00000067992	PDK3	8811	protein_coding	1741	1	NM_005391.5	NM_005391	X	p22.11	11	0	8	8.05	0.829433	0.982611	0.993789	-0.164356	-0.0111776	chrX:24465562-24494741
chrX	24494884	24498828	ENST00000379162	intron	2	+	3944	ENSG00000067992	PDK3	8811	protein_coding	1741	1	NM_005391.5	NM_005391	X	p22.11	11	0	8.6	8.62	0.834086	0.983621	0.99768	-0.163594	-0.0140592	chrX:24494884-24498828
chrX	24498901	24503326	ENST00000379162	intron	3	+	4425	ENSG00000067992	PDK3	8811	protein_coding	1741	1	NM_005391.5	NM_005391	X	p22.11	11	0	9.55	9.74	0.767808	0.992489	0.980493	-0.212684	0.0119965	chrX:24498901-24503326
chrX	24503512	24505208	ENST00000379162	intron	4	+	1696	ENSG00000067992	PDK3	8811	protein_coding	1741	1	NM_005391.5	NM_005391	X	p22.11	11	0	9.27	9.38	0.801628	0.983598	0.988273	-0.186645	-0.00467477	chrX:24503512-24505208
chrX	24505299	24518932	ENST00000379162	intron	5	+	13633	ENSG00000067992	PDK3	8811	protein_coding	1741	1	NM_005391.5	NM_005391	X	p22.11	11	0	10.56	10.56	0.849877	0.987018	1	-0.150123	-0.0129816	chrX:24505299-24518932
chrX	24519011	24526197	ENST00000379162	intron	6	+	7186	ENSG00000067992	PDK3	8811	protein_coding	1741	1	NM_005391.5	NM_005391	X	p22.11	11	0	11.19	11.41	0.815022	0.987926	0.980719	-0.165696	0.00720749	chrX:24519011-24526197
chrX	24526275	24527573	ENST00000379162	intron	7	+	1298	ENSG00000067992	PDK3	8811	protein_coding	1741	1	NM_005391.5	NM_005391	X	p22.11	11	0	12.16	12.19	0.841496	0.990467	0.997539	-0.156043	-0.00707158	chrX:24526275-24527573
chrX	24527676	24528075	ENST00000379162	intron	8	+	399	ENSG00000067992	PDK3	8811	protein_coding	1741	1	NM_005391.5	NM_005391	X	p22.11	11	0	12.29	12.38	0.853613	0.987252	0.99273	-0.139118	-0.00547774	chrX:24527676-24528075
chrX	24528187	24531656	ENST00000379162	intron	9	+	3469	ENSG00000067992	PDK3	8811	protein_coding	1741	1	NM_005391.5	NM_005391	X	p22.11	11	0	9.81	9.84	0.862733	0.982397	0.996951	-0.134219	-0.0145546	chrX:24528187-24531656
chrX	24531771	24533928	ENST00000379162	intron	10	+	2157	ENSG00000067992	PDK3	8811	protein_coding	1741	1	NM_005391.5	NM_005391	X	p22.11	11	1	10.3	10.3	0.847241	0.986658	1	-0.152759	-0.0133424	chrX:24531771-24533928
chrX	24694005	24699424	ENST00000379068	intron	1	+	5419	ENSG00000101868	POLA1	9173	protein_coding	5487	1	NM_001330360.2	NM_001330360	X	p22.11	37	0	15.89	17.45	0.665698	0.993831	0.910602	-0.244904	0.0832292	chrX:24694005-24699424
chrX	24699550	24703250	ENST00000379068	intron	2	+	3700	ENSG00000101868	POLA1	9173	protein_coding	5487	1	NM_001330360.2	NM_001330360	X	p22.11	37	0	22.99	23.36	0.858099	0.99764	0.984161	-0.126062	0.0134794	chrX:24699550-24703250
chrX	24703348	24704388	ENST00000379068	intron	3	+	1040	ENSG00000101868	POLA1	9173	protein_coding	5487	1	NM_001330360.2	NM_001330360	X	p22.11	37	0	30.32	31.04	0.855965	0.997589	0.976804	-0.120839	0.0207848	chrX:24703348-24704388
chrX	24704470	24714553	ENST00000379068	intron	4	+	10083	ENSG00000101868	POLA1	9173	protein_coding	5487	1	NM_001330360.2	NM_001330360	X	p22.11	37	0	27.74	27.89	0.929571	0.995119	0.994622	-0.0650506	0.000497596	chrX:24704470-24714553
chrX	24714670	24715140	ENST00000379068	intron	5	+	470	ENSG00000101868	POLA1	9173	protein_coding	5487	1	NM_001330360.2	NM_001330360	X	p22.11	37	0	25.3	25.3	0.941786	0.993314	1	-0.0582141	-0.00668587	chrX:24714670-24715140
chrX	24715204	24716361	ENST00000379068	intron	6	+	1157	ENSG00000101868	POLA1	9173	protein_coding	5487	1	NM_001330360.2	NM_001330360	X	p22.11	37	0	32.05	32.08	0.956517	0.993917	0.999065	-0.0425481	-0.00514798	chrX:24715204-24716361
chrX	24716455	24716883	ENST00000379068	intron	7	+	428	ENSG00000101868	POLA1	9173	protein_coding	5487	1	NM_001330360.2	NM_001330360	X	p22.11	37	0	26.44	26.64	0.914963	0.995724	0.992492	-0.0775295	0.00323138	chrX:24716455-24716883
chrX	24716972	24717289	ENST00000379068	intron	8	+	317	ENSG00000101868	POLA1	9173	protein_coding	5487	1	NM_001330360.2	NM_001330360	X	p22.11	37	0	23.36	23.41	0.922808	0.994394	0.997864	-0.0750563	-0.00347004	chrX:24716972-24717289
chrX	24717492	24717579	ENST00000379068	intron	9	+	87	ENSG00000101868	POLA1	9173	protein_coding	5487	1	NM_001330360.2	NM_001330360	X	p22.11	37	0	30.11	30.14	0.956319	0.993356	0.999005	-0.0426857	-0.00564902	chrX:24717492-24717579
chrX	24717759	24723154	ENST00000379068	intron	10	+	5395	ENSG00000101868	POLA1	9173	protein_coding	5487	1	NM_001330360.2	NM_001330360	X	p22.11	37	0	24.67	24.77	0.934375	0.993221	0.995963	-0.0615874	-0.00274184	chrX:24717759-24723154
chrX	24723268	24724334	ENST00000379068	intron	11	+	1066	ENSG00000101868	POLA1	9173	protein_coding	5487	1	NM_001330360.2	NM_001330360	X	p22.11	37	0	26.03	26.07	0.939095	0.993829	0.998466	-0.0593702	-0.00463621	chrX:24723268-24724334
chrX	24724452	24725980	ENST00000379068	intron	12	+	1528	ENSG00000101868	POLA1	9173	protein_coding	5487	1	NM_001330360.2	NM_001330360	X	p22.11	37	0	20.32	20.36	0.91568	0.993428	0.998035	-0.0823556	-0.00460702	chrX:24724452-24725980
chrX	24726056	24726932	ENST00000379068	intron	13	+	876	ENSG00000101868	POLA1	9173	protein_coding	5487	1	NM_001330360.2	NM_001330360	X	p22.11	37	0	22.67	22.88	0.908134	0.994099	0.990822	-0.082688	0.00327686	chrX:24726056-24726932
chrX	24727072	24727781	ENST00000379068	intron	14	+	709	ENSG00000101868	POLA1	9173	protein_coding	5487	1	NM_001330360.2	NM_001330360	X	p22.11	37	0	23.51	23.53	0.936727	0.992583	0.99915	-0.0624233	-0.00656662	chrX:24727072-24727781
chrX	24727937	24732369	ENST00000379068	intron	15	+	4432	ENSG00000101868	POLA1	9173	protein_coding	5487	1	NM_001330360.2	NM_001330360	X	p22.11	37	0	18.9	21.04	0.672748	0.986785	0.898289	-0.225541	0.088496	chrX:24727937-24732369
chrX	24732455	24733754	ENST00000379068	intron	16	+	1299	ENSG00000101868	POLA1	9173	protein_coding	5487	1	NM_001330360.2	NM_001330360	X	p22.11	37	0	17.42	17.58	0.874941	0.993963	0.990899	-0.115958	0.00306451	chrX:24732455-24733754
chrX	24733817	24735398	ENST00000379068	intron	17	+	1581	ENSG00000101868	POLA1	9173	protein_coding	5487	1	NM_001330360.2	NM_001330360	X	p22.11	37	0	17.99	18.22	0.881092	0.992888	0.987377	-0.106285	0.00551124	chrX:24733817-24735398
chrX	24735489	24737624	ENST00000379068	intron	18	+	2135	ENSG00000101868	POLA1	9173	protein_coding	5487	1	NM_001330360.2	NM_001330360	X	p22.11	37	0	27.58	27.63	0.947231	0.993715	0.99819	-0.0509599	-0.00447526	chrX:24735489-24737624
chrX	24737742	24739374	ENST00000379068	intron	19	+	1632	ENSG00000101868	POLA1	9173	protein_coding	5487	1	NM_001330360.2	NM_001330360	X	p22.11	37	0	31.07	31.14	0.950382	0.994833	0.997752	-0.04737	-0.00291916	chrX:24737742-24739374
chrX	24739551	24741374	ENST00000379068	intron	20	+	1823	ENSG00000101868	POLA1	9173	protein_coding	5487	1	NM_001330360.2	NM_001330360	X	p22.11	37	0	19.52	19.68	0.911951	0.990697	0.99187	-0.079919	-0.00117329	chrX:24739551-24741374
chrX	24741505	24742001	ENST00000379068	intron	21	+	496	ENSG00000101868	POLA1	9173	protein_coding	5487	1	NM_001330360.2	NM_001330360	X	p22.11	37	0	28.97	29.29	0.909702	0.997118	0.989075	-0.0793729	0.0080434	chrX:24741505-24742001
chrX	24742122	24743229	ENST00000379068	intron	22	+	1107	ENSG00000101868	POLA1	9173	protein_coding	5487	1	NM_001330360.2	NM_001330360	X	p22.11	37	0	30	30.44	0.899755	0.997007	0.985545	-0.0857905	0.0114613	chrX:24742122-24743229
chrX	24743330	24745417	ENST00000379068	intron	23	+	2087	ENSG00000101868	POLA1	9173	protein_coding	5487	1	NM_001330360.2	NM_001330360	X	p22.11	37	0	18.95	19.42	0.868952	0.994689	0.975798	-0.106846	0.0188908	chrX:24743330-24745417
chrX	24745543	24748310	ENST00000379068	intron	24	+	2767	ENSG00000101868	POLA1	9173	protein_coding	5487	1	NM_001330360.2	NM_001330360	X	p22.11	37	0	27.45	27.95	0.912405	0.995583	0.982111	-0.069706	0.0134721	chrX:24745543-24748310
chrX	24748461	24748869	ENST00000379068	intron	25	+	408	ENSG00000101868	POLA1	9173	protein_coding	5487	1	NM_001330360.2	NM_001330360	X	p22.11	37	0	37.33	37.51	0.957126	0.994593	0.995201	-0.0380757	-0.000607803	chrX:24748461-24748869
chrX	24748993	24809897	ENST00000379068	intron	26	+	60904	ENSG00000101868	POLA1	9173	protein_coding	5487	1	NM_001330360.2	NM_001330360	X	p22.11	37	0	37.1	37.27	0.939633	0.997442	0.995439	-0.0558059	0.00200364	chrX:24748993-24809897
chrX	24809931	24810707	ENST00000379068	intron	27	+	776	ENSG00000101868	POLA1	9173	protein_coding	5487	1	NM_001330360.2	NM_001330360	X	p22.11	37	0	33.38	33.41	0.955854	0.9948	0.999102	-0.0432478	-0.00430176	chrX:24809931-24810707
chrX	24810801	24812657	ENST00000379068	intron	28	+	1856	ENSG00000101868	POLA1	9173	protein_coding	5487	1	NM_001330360.2	NM_001330360	X	p22.11	37	0	33.41	33.44	0.95093	0.99568	0.999103	-0.0481733	-0.00342291	chrX:24810801-24812657
chrX	24812864	24814978	ENST00000379068	intron	29	+	2114	ENSG00000101868	POLA1	9173	protein_coding	5487	1	NM_001330360.2	NM_001330360	X	p22.11	37	0	38.21	38.23	0.960422	0.995642	0.999477	-0.0390544	-0.00383479	chrX:24812864-24814978
chrX	24815112	24821451	ENST00000379068	intron	30	+	6339	ENSG00000101868	POLA1	9173	protein_coding	5487	1	NM_001330360.2	NM_001330360	X	p22.11	37	0	37.99	38.04	0.963015	0.995138	0.998686	-0.0356709	-0.0035475	chrX:24815112-24821451
chrX	24821584	24826426	ENST00000379068	intron	31	+	4842	ENSG00000101868	POLA1	9173	protein_coding	5487	1	NM_001330360.2	NM_001330360	X	p22.11	37	0	26.34	26.64	0.915814	0.994982	0.988739	-0.0729252	0.00624308	chrX:24821584-24826426
chrX	24826602	24841651	ENST00000379068	intron	32	+	15049	ENSG00000101868	POLA1	9173	protein_coding	5487	1	NM_001330360.2	NM_001330360	X	p22.11	37	0	20.99	21.01	0.926775	0.991953	0.999048	-0.0722727	-0.00709539	chrX:24826602-24841651
chrX	24841831	24843545	ENST00000379068	intron	33	+	1714	ENSG00000101868	POLA1	9173	protein_coding	5487	1	NM_001330360.2	NM_001330360	X	p22.11	37	0	30.86	31.38	0.897637	0.996578	0.983429	-0.0857921	0.013149	chrX:24841831-24843545
chrX	24843678	24888005	ENST00000379068	intron	34	+	44327	ENSG00000101868	POLA1	9173	protein_coding	5487	1	NM_001330360.2	NM_001330360	X	p22.11	37	0	44.68	45.07	0.933567	0.998292	0.991347	-0.05778	0.00694474	chrX:24843678-24888005
chrX	24888123	24930452	ENST00000379068	intron	35	+	42329	ENSG00000101868	POLA1	9173	protein_coding	5487	1	NM_001330360.2	NM_001330360	X	p22.11	37	0	38.1	38.77	0.90947	0.997832	0.982719	-0.073249	0.015113	chrX:24888123-24930452
chrX	24930550	24995804	ENST00000379068	intron	36	+	65254	ENSG00000101868	POLA1	9173	protein_coding	5487	1	NM_001330360.2	NM_001330360	X	p22.11	37	1	36.49	38.07	0.860248	0.997527	0.958498	-0.0982491	0.0390292	chrX:24930550-24995804
chrX	30653616	30665510	ENST00000427190	intron	1	+	11894	ENSG00000198814	GK	4289	protein_coding	4515	1	NM_001205019.2	NM_001205019	X	p21.2	21	0	28.08	29.19	0.839431	0.996357	0.961973	-0.122542	0.0343838	chrX:30653616-30665510
chrX	30665585	30668011	ENST00000427190	intron	2	+	2426	ENSG00000198814	GK	4289	protein_coding	4515	1	NM_001205019.2	NM_001205019	X	p21.2	21	0	31.78	32.52	0.881186	0.996408	0.977245	-0.0960591	0.0191631	chrX:30665585-30668011
chrX	30668119	30677374	ENST00000427190	intron	3	+	9255	ENSG00000198814	GK	4289	protein_coding	4515	1	NM_001205019.2	NM_001205019	X	p21.2	21	0	33.08	34.78	0.814184	0.996958	0.951121	-0.136937	0.0458363	chrX:30668119-30677374
chrX	30677453	30691122	ENST00000427190	intron	4	+	13669	ENSG00000198814	GK	4289	protein_coding	4515	1	NM_001205019.2	NM_001205019	X	p21.2	21	0	32.41	33.03	0.912037	0.996392	0.981229	-0.0691919	0.0151631	chrX:30677453-30691122
chrX	30691200	30694399	ENST00000427190	intron	5	+	3199	ENSG00000198814	GK	4289	protein_coding	4515	1	NM_001205019.2	NM_001205019	X	p21.2	21	0	27.52	27.74	0.923836	0.99449	0.992069	-0.0682331	0.0024212	chrX:30691200-30694399
chrX	30694538	30696041	ENST00000427190	intron	6	+	1503	ENSG00000198814	GK	4289	protein_coding	4515	1	NM_001205019.2	NM_001205019	X	p21.2	21	0	24.97	25.34	0.910462	0.993813	0.985399	-0.0749369	0.00841453	chrX:30694538-30696041
chrX	30696152	30696616	ENST00000427190	intron	7	+	464	ENSG00000198814	GK	4289	protein_coding	4515	1	NM_001205019.2	NM_001205019	X	p21.2	21	0	32.95	32.95	0.954129	0.994243	1	-0.045871	-0.0057574	chrX:30696152-30696616
chrX	30696684	30697731	ENST00000427190	intron	8	+	1047	ENSG00000198814	GK	4289	protein_coding	4515	1	NM_001205019.2	NM_001205019	X	p21.2	21	0	18.77	41.96	0.249855	0.658902	0.447331	-0.197476	0.211571	chrX:30696684-30697731
chrX	30697750	30700413	ENST00000427190	intron	9	+	2663	ENSG00000198814	GK	4289	protein_coding	4515	1	NM_001205019.2	NM_001205019	X	p21.2	21	0	18.66	43.05	0.232986	0.647487	0.433449	-0.200463	0.214038	chrX:30697750-30700413
chrX	30700450	30700837	ENST00000427190	intron	10	+	387	ENSG00000198814	GK	4289	protein_coding	4515	1	NM_001205019.2	NM_001205019	X	p21.2	21	0	33.25	33.49	0.929868	0.995866	0.992834	-0.0629653	0.0030323	chrX:30700450-30700837
chrX	30700906	30707555	ENST00000427190	intron	11	+	6649	ENSG00000198814	GK	4289	protein_coding	4515	1	NM_001205019.2	NM_001205019	X	p21.2	21	0	28.32	28.36	0.942502	0.993722	0.99859	-0.0560872	-0.00486802	chrX:30700906-30707555
chrX	30707599	30708053	ENST00000427190	intron	12	+	454	ENSG00000198814	GK	4289	protein_coding	4515	1	NM_001205019.2	NM_001205019	X	p21.2	21	0	29.14	29.15	0.946909	0.993715	0.999657	-0.0527481	-0.00594204	chrX:30707599-30708053
chrX	30708135	30718537	ENST00000427190	intron	13	+	10402	ENSG00000198814	GK	4289	protein_coding	4515	1	NM_001205019.2	NM_001205019	X	p21.2	21	0	28.23	28.66	0.92429	0.993832	0.984997	-0.0607069	0.0088353	chrX:30708135-30718537
chrX	30718617	30719418	ENST00000427190	intron	14	+	801	ENSG00000198814	GK	4289	protein_coding	4515	1	NM_001205019.2	NM_001205019	X	p21.2	21	0	32.19	32.19	0.955663	0.993774	1	-0.0443371	-0.00622577	chrX:30718617-30719418
chrX	30719516	30720010	ENST00000427190	intron	15	+	494	ENSG00000198814	GK	4289	protein_coding	4515	1	NM_001205019.2	NM_001205019	X	p21.2	21	0	35.55	36.56	0.876547	0.997118	0.972374	-0.0958273	0.024744	chrX:30719516-30720010
chrX	30720096	30720620	ENST00000427190	intron	16	+	524	ENSG00000198814	GK	4289	protein_coding	4515	1	NM_001205019.2	NM_001205019	X	p21.2	21	0	34.47	36.19	0.8299	0.996057	0.952473	-0.122573	0.0435837	chrX:30720096-30720620
chrX	30720742	30720851	ENST00000427190	intron	17	+	109	ENSG00000198814	GK	4289	protein_coding	4515	1	NM_001205019.2	NM_001205019	X	p21.2	21	0	40.01	40.15	0.948009	0.996552	0.996513	-0.0485039	3.89719e-05	chrX:30720742-30720851
chrX	30720996	30724100	ENST00000427190	intron	18	+	3104	ENSG00000198814	GK	4289	protein_coding	4515	1	NM_001205019.2	NM_001205019	X	p21.2	21	0	38.71	40.21	0.849216	0.996749	0.962696	-0.11348	0.0340528	chrX:30720996-30724100
chrX	30724182	30727465	ENST00000427190	intron	19	+	3283	ENSG00000198814	GK	4289	protein_coding	4515	1	NM_001205019.2	NM_001205019	X	p21.2	21	0	36.08	43.89	0.583535	0.97269	0.822055	-0.23852	0.150635	chrX:30724182-30727465
chrX	30727553	30728731	ENST00000427190	intron	20	+	1178	ENSG00000198814	GK	4289	protein_coding	4515	1	NM_001205019.2	NM_001205019	X	p21.2	21	1	33.99	40.96	0.621334	0.970372	0.829834	-0.2085	0.140538	chrX:30727553-30728731
chrX	37349396	37406208	ENST00000378628	intron	1	+	56812	ENSG00000130962	PRRG1	9469	protein_coding	4400	1	NM_001142395.2	NM_001142395	X	p21.1	4	0	25.79	34.37	0.454083	0.958553	0.750364	-0.29628	0.208189	chrX:37349396-37406208
chrX	37406260	37425839	ENST00000378628	intron	2	+	19579	ENSG00000130962	PRRG1	9469	protein_coding	4400	1	NM_001142395.2	NM_001142395	X	p21.1	4	0	46.99	49.23	0.827846	0.997641	0.954499	-0.126653	0.0431412	chrX:37406260-37425839
chrX	37426001	37453135	ENST00000378628	intron	3	+	27134	ENSG00000130962	PRRG1	9469	protein_coding	4400	1	NM_001142395.2	NM_001142395	X	p21.1	4	1	35.37	38.07	0.742389	0.996331	0.929078	-0.186689	0.0672531	chrX:37426001-37453135
chrX	38269833	38273385	ENST00000642395	intron	18	-	3552	ENSG00000156313	RPGR	10295	protein_coding	3053	1	NM_000328.3	NM_001367245	X	p11.4	19	1	34.86	35.11	0.940509	0.996446	0.99288	-0.0523709	0.00356693	chrX:38269833-38273385
chrX	38273478	38275088	ENST00000642395	intron	17	-	1610	ENSG00000156313	RPGR	10295	protein_coding	3053	1	NM_000328.3	NM_001367245	X	p11.4	19	0	32.3	36	0.691333	0.991237	0.897222	-0.205889	0.094015	chrX:38273478-38275088
chrX	38275147	38276586	ENST00000642395	intron	16	-	1439	ENSG00000156313	RPGR	10295	protein_coding	3053	1	NM_000328.3	NM_001367245	X	p11.4	19	0	34.86	36.11	0.84658	0.99745	0.965384	-0.118804	0.032066	chrX:38275147-38276586
chrX	38276773	38287093	ENST00000642395	intron	15	-	10320	ENSG00000156313	RPGR	10295	protein_coding	3053	1	NM_000328.3	NM_001367245	X	p11.4	19	0	21.47	35.99	0.302409	0.862138	0.596555	-0.294145	0.265584	chrX:38276773-38287093
chrX	38287246	38287860	ENST00000642395	intron	14	-	614	ENSG00000156313	RPGR	10295	protein_coding	3053	1	NM_000328.3	NM_001367245	X	p11.4	19	0	21.92	25.47	0.560364	0.989938	0.86062	-0.300256	0.129317	chrX:38287246-38287860
chrX	38288042	38290958	ENST00000642395	intron	13	-	2916	ENSG00000156313	RPGR	10295	protein_coding	3053	1	NM_000328.3	NM_001367245	X	p11.4	19	0	17.33	29.68	0.295884	0.839746	0.583895	-0.288011	0.255851	chrX:38288042-38290958
chrX	38291025	38291392	ENST00000642395	intron	12	-	367	ENSG00000156313	RPGR	10295	protein_coding	3053	1	NM_000328.3	NM_001367245	X	p11.4	19	0	29.14	29.16	0.95891	0.992822	0.999314	-0.040404	-0.00649215	chrX:38291025-38291392
chrX	38291485	38297283	ENST00000642395	intron	11	-	5798	ENSG00000156313	RPGR	10295	protein_coding	3053	1	NM_000328.3	NM_001367245	X	p11.4	19	0	29.16	30.36	0.838334	0.995799	0.960474	-0.12214	0.0353243	chrX:38291485-38297283
chrX	38297453	38298955	ENST00000642395	intron	10	-	1502	ENSG00000156313	RPGR	10295	protein_coding	3053	1	NM_000328.3	NM_001367245	X	p11.4	19	0	18.44	19.85	0.727976	0.994167	0.928967	-0.200991	0.0651996	chrX:38297453-38298955
chrX	38299142	38301246	ENST00000642395	intron	9	-	2104	ENSG00000156313	RPGR	10295	protein_coding	3053	1	NM_000328.3	NM_001367245	X	p11.4	19	0	16.63	17.1	0.834517	0.994108	0.972515	-0.137997	0.0215936	chrX:38299142-38301246
chrX	38301372	38304634	ENST00000642395	intron	8	-	3262	ENSG00000156313	RPGR	10295	protein_coding	3053	1	NM_000328.3	NM_001367245	X	p11.4	19	0	22.7	22.89	0.915078	0.994482	0.991699	-0.0766218	0.00278251	chrX:38301372-38304634
chrX	38304791	38310614	ENST00000642395	intron	7	-	5823	ENSG00000156313	RPGR	10295	protein_coding	3053	1	NM_000328.3	NM_001367245	X	p11.4	19	0	25.68	25.93	0.925171	0.994741	0.990359	-0.0651874	0.0043825	chrX:38304791-38310614
chrX	38310774	38317315	ENST00000642395	intron	6	-	6541	ENSG00000156313	RPGR	10295	protein_coding	3053	1	NM_000328.3	NM_001367245	X	p11.4	19	0	19.14	21.38	0.666156	0.99131	0.895229	-0.229073	0.0960803	chrX:38310774-38317315
chrX	38317466	38318828	ENST00000642395	intron	5	-	1362	ENSG00000156313	RPGR	10295	protein_coding	3053	1	NM_000328.3	NM_001367245	X	p11.4	19	0	22.85	23.03	0.925212	0.993359	0.992184	-0.0669725	0.00117492	chrX:38317466-38318828
chrX	38318988	38321026	ENST00000642395	intron	4	-	2038	ENSG00000156313	RPGR	10295	protein_coding	3053	1	NM_000328.3	NM_001367245	X	p11.4	19	0	30.4	31.11	0.852677	0.998079	0.977178	-0.1245	0.0209015	chrX:38318988-38321026
chrX	38321090	38322852	ENST00000642395	intron	3	-	1762	ENSG00000156313	RPGR	10295	protein_coding	3053	1	NM_000328.3	NM_001367245	X	p11.4	19	0	28.07	28.23	0.943782	0.993856	0.994332	-0.0505503	-0.000476258	chrX:38321090-38322852
chrX	38322946	38323398	ENST00000642395	intron	2	-	452	ENSG00000156313	RPGR	10295	protein_coding	3053	1	NM_000328.3	NM_001367245	X	p11.4	19	0	20.55	20.89	0.888531	0.995479	0.983724	-0.0951937	0.011755	chrX:38322946-38323398
chrX	38323525	38327339	ENST00000642395	intron	1	-	3814	ENSG00000156313	RPGR	10295	protein_coding	3053	1	NM_000328.3	NM_001367245	X	p11.4	19	0	17.53	18.15	0.809979	0.995454	0.96584	-0.155861	0.0296141	chrX:38323525-38327339
chrX	40630163	40630613	ENST00000327877	intron	6	-	450	ENSG00000185753	CXorf38	28589	protein_coding	4244	1	NM_144970.3	NM_144970	X	p11.4	7	1	40.93	46.04	0.706855	0.982521	0.88901	-0.182155	0.0935117	chrX:40630163-40630613
chrX	40630774	40636532	ENST00000327877	intron	5	-	5758	ENSG00000185753	CXorf38	28589	protein_coding	4244	1	NM_144970.3	NM_144970	X	p11.4	7	0	63.27	65.9	0.842984	0.998703	0.960091	-0.117107	0.0386122	chrX:40630774-40636532
chrX	40636713	40637006	ENST00000327877	intron	4	-	293	ENSG00000185753	CXorf38	28589	protein_coding	4244	1	NM_144970.3	NM_144970	X	p11.4	7	0	58.78	63.95	0.763164	0.990895	0.919156	-0.155991	0.0717399	chrX:40636713-40637006
chrX	40637157	40639008	ENST00000327877	intron	3	-	1851	ENSG00000185753	CXorf38	28589	protein_coding	4244	1	NM_144970.3	NM_144970	X	p11.4	7	0	36.93	38.4	0.842713	0.99826	0.961719	-0.119006	0.0365411	chrX:40637157-40639008
chrX	40639129	40647006	ENST00000327877	intron	2	-	7877	ENSG00000185753	CXorf38	28589	protein_coding	4244	1	NM_144970.3	NM_144970	X	p11.4	7	0	40.79	53.51	0.587731	0.899096	0.762287	-0.174556	0.136809	chrX:40639129-40647006
chrX	40647142	40647304	ENST00000327877	intron	1	-	162	ENSG00000185753	CXorf38	28589	protein_coding	4244	1	NM_144970.3	NM_144970	X	p11.4	7	0	27.25	39.58	0.464704	0.862526	0.688479	-0.223775	0.174047	chrX:40647142-40647304
chrX	41086110	41123470	ENST00000378308	intron	1	+	37360	ENSG00000124486	USP9X	12632	protein_coding	12543	1	NM_001039591.3	NM_001039591	X	p11.4	45	0	112.63	122.14	0.754336	0.996736	0.922139	-0.167803	0.0745978	chrX:41086110-41123470
chrX	41123725	41128999	ENST00000378308	intron	2	+	5274	ENSG00000124486	USP9X	12632	protein_coding	12543	1	NM_001039591.3	NM_001039591	X	p11.4	45	0	180.9	182.85	0.944363	0.999826	0.989336	-0.0449726	0.0104909	chrX:41123725-41128999
chrX	41129146	41131456	ENST00000378308	intron	3	+	2310	ENSG00000124486	USP9X	12632	protein_coding	12543	1	NM_001039591.3	NM_001039591	X	p11.4	45	0	136.75	137.16	0.975672	0.999603	0.997011	-0.0213389	0.00259267	chrX:41129146-41131456
chrX	41131537	41134724	ENST00000378308	intron	4	+	3187	ENSG00000124486	USP9X	12632	protein_coding	12543	1	NM_001039591.3	NM_001039591	X	p11.4	45	0	140	140.47	0.974694	0.999606	0.996654	-0.0219604	0.002952	chrX:41131537-41134724
chrX	41134838	41136803	ENST00000378308	intron	5	+	1965	ENSG00000124486	USP9X	12632	protein_coding	12543	1	NM_001039591.3	NM_001039591	X	p11.4	45	0	105.29	105.77	0.971564	0.998838	0.995462	-0.0238979	0.00337632	chrX:41134838-41136803
chrX	41137023	41140655	ENST00000378308	intron	6	+	3632	ENSG00000124486	USP9X	12632	protein_coding	12543	1	NM_001039591.3	NM_001039591	X	p11.4	45	0	90.04	90.26	0.97798	0.998522	0.997563	-0.0195821	0.000959745	chrX:41137023-41140655
chrX	41140772	41140965	ENST00000378308	intron	7	+	193	ENSG00000124486	USP9X	12632	protein_coding	12543	1	NM_001039591.3	NM_001039591	X	p11.4	45	0	63.14	63.27	0.942946	0.999336	0.997945	-0.054999	0.00139029	chrX:41140772-41140965
chrX	41141218	41141292	ENST00000378308	intron	8	+	74	ENSG00000124486	USP9X	12632	protein_coding	12543	1	NM_001039591.3	NM_001039591	X	p11.4	45	0	68.9	69.03	0.965729	0.998695	0.998117	-0.0323877	0.000578732	chrX:41141218-41141292
chrX	41141432	41143290	ENST00000378308	intron	9	+	1858	ENSG00000124486	USP9X	12632	protein_coding	12543	1	NM_001039591.3	NM_001039591	X	p11.4	45	0	144.32	145.37	0.962438	0.999588	0.992777	-0.0303388	0.00681144	chrX:41141432-41143290
chrX	41143444	41144521	ENST00000378308	intron	10	+	1077	ENSG00000124486	USP9X	12632	protein_coding	12543	1	NM_001039591.3	NM_001039591	X	p11.4	45	0	190.58	193.27	0.939377	0.999397	0.986082	-0.0467051	0.0133151	chrX:41143444-41144521
chrX	41144627	41148368	ENST00000378308	intron	11	+	3741	ENSG00000124486	USP9X	12632	protein_coding	12543	1	NM_001039591.3	NM_001039591	X	p11.4	45	0	155.15	156.41	0.964317	0.999176	0.991944	-0.0276271	0.00723172	chrX:41144627-41148368
chrX	41148576	41150920	ENST00000378308	intron	12	+	2344	ENSG00000124486	USP9X	12632	protein_coding	12543	1	NM_001039591.3	NM_001039591	X	p11.4	45	0	172.66	174.86	0.944736	0.99985	0.987419	-0.0426826	0.012432	chrX:41148576-41150920
chrX	41151058	41152947	ENST00000378308	intron	13	+	1889	ENSG00000124486	USP9X	12632	protein_coding	12543	1	NM_001039591.3	NM_001039591	X	p11.4	45	0	125.26	272.45	0.360409	0.571097	0.459754	-0.0993451	0.111343	chrX:41151058-41152947
chrX	41153082	41162789	ENST00000378308	intron	14	+	9707	ENSG00000124486	USP9X	12632	protein_coding	12543	1	NM_001039591.3	NM_001039591	X	p11.4	45	0	145.96	146.45	0.977547	0.999582	0.996654	-0.0191076	0.00292808	chrX:41153082-41162789
chrX	41162878	41165871	ENST00000378308	intron	15	+	2993	ENSG00000124486	USP9X	12632	protein_coding	12543	1	NM_001039591.3	NM_001039591	X	p11.4	45	0	147.12	148.25	0.965067	0.999434	0.992378	-0.027311	0.00705615	chrX:41162878-41165871
chrX	41166215	41167481	ENST00000378308	intron	16	+	1266	ENSG00000124486	USP9X	12632	protein_coding	12543	1	NM_001039591.3	NM_001039591	X	p11.4	45	0	144.08	144.15	0.990175	0.998755	0.999514	-0.00933907	-0.000759071	chrX:41166215-41167481
chrX	41167578	41168006	ENST00000378308	intron	17	+	428	ENSG00000124486	USP9X	12632	protein_coding	12543	1	NM_001039591.3	NM_001039591	X	p11.4	45	0	160.32	163.26	0.937577	0.998074	0.981992	-0.0444149	0.0160821	chrX:41167578-41168006
chrX	41168219	41169994	ENST00000378308	intron	18	+	1775	ENSG00000124486	USP9X	12632	protein_coding	12543	1	NM_001039591.3	NM_001039591	X	p11.4	45	0	216.11	218.38	0.960592	0.999226	0.989605	-0.0290132	0.00962118	chrX:41168219-41169994
chrX	41170236	41170469	ENST00000378308	intron	19	+	233	ENSG00000124486	USP9X	12632	protein_coding	12543	1	NM_001039591.3	NM_001039591	X	p11.4	45	0	180.15	181.88	0.959529	0.999592	0.990488	-0.0309597	0.00910334	chrX:41170236-41170469
chrX	41170620	41171837	ENST00000378308	intron	20	+	1217	ENSG00000124486	USP9X	12632	protein_coding	12543	1	NM_001039591.3	NM_001039591	X	p11.4	45	0	185.55	185.66	0.991541	0.999195	0.999408	-0.00786688	-0.000212232	chrX:41170620-41171837
chrX	41171959	41183997	ENST00000378308	intron	21	+	12038	ENSG00000124486	USP9X	12632	protein_coding	12543	1	NM_001039591.3	NM_001039591	X	p11.4	45	0	225.56	227.73	0.961798	0.999737	0.990471	-0.0286729	0.00926562	chrX:41171959-41183997
chrX	41184129	41184396	ENST00000378308	intron	22	+	267	ENSG00000124486	USP9X	12632	protein_coding	12543	1	NM_001039591.3	NM_001039591	X	p11.4	45	0	159.42	159.59	0.989558	0.999038	0.998935	-0.00937685	0.00010365	chrX:41184129-41184396
chrX	41184676	41186516	ENST00000378308	intron	23	+	1840	ENSG00000124486	USP9X	12632	protein_coding	12543	1	NM_001039591.3	NM_001039591	X	p11.4	45	0	215	216.53	0.970053	0.999537	0.992934	-0.0228811	0.00660321	chrX:41184676-41186516
chrX	41186643	41187991	ENST00000378308	intron	24	+	1348	ENSG00000124486	USP9X	12632	protein_coding	12543	1	NM_001039591.3	NM_001039591	X	p11.4	45	0	143.3	145.26	0.945907	0.999225	0.986507	-0.0405996	0.0127179	chrX:41186643-41187991
chrX	41188118	41189308	ENST00000378308	intron	25	+	1190	ENSG00000124486	USP9X	12632	protein_coding	12543	1	NM_001039591.3	NM_001039591	X	p11.4	45	0	176.47	176.49	0.993677	0.998756	0.999887	-0.00620997	-0.00113057	chrX:41188118-41189308
chrX	41189476	41196250	ENST00000378308	intron	26	+	6774	ENSG00000124486	USP9X	12632	protein_coding	12543	1	NM_001039591.3	NM_001039591	X	p11.4	45	0	248.33	248.9	0.989183	0.999354	0.99771	-0.00852672	0.00164408	chrX:41189476-41196250
chrX	41196360	41196591	ENST00000378308	intron	27	+	231	ENSG00000124486	USP9X	12632	protein_coding	12543	1	NM_001039591.3	NM_001039591	X	p11.4	45	0	248	252.16	0.934397	0.999594	0.983503	-0.0491056	0.0160912	chrX:41196360-41196591
chrX	41196739	41197363	ENST00000378308	intron	28	+	624	ENSG00000124486	USP9X	12632	protein_coding	12543	1	NM_001039591.3	NM_001039591	X	p11.4	45	0	217.63	222.55	0.923241	0.999268	0.977893	-0.0546517	0.0213756	chrX:41196739-41197363
chrX	41197511	41198527	ENST00000378308	intron	29	+	1016	ENSG00000124486	USP9X	12632	protein_coding	12543	1	NM_001039591.3	NM_001039591	X	p11.4	45	0	144.12	144.97	0.968504	0.999289	0.994137	-0.0256327	0.00515237	chrX:41197511-41198527
chrX	41198751	41201059	ENST00000378308	intron	30	+	2308	ENSG00000124486	USP9X	12632	protein_coding	12543	1	NM_001039591.3	NM_001039591	X	p11.4	45	0	237.01	237.33	0.989491	0.999556	0.998652	-0.00916026	0.000904269	chrX:41198751-41201059
chrX	41201281	41205302	ENST00000378308	intron	31	+	4021	ENSG00000124486	USP9X	12632	protein_coding	12543	1	NM_001039591.3	NM_001039591	X	p11.4	45	0	265.16	267.7	0.963544	0.999584	0.990512	-0.0269675	0.00907197	chrX:41201281-41205302
chrX	41205494	41210508	ENST00000378308	intron	32	+	5014	ENSG00000124486	USP9X	12632	protein_coding	12543	1	NM_001039591.3	NM_001039591	X	p11.4	45	0	218.12	219.97	0.963864	0.999722	0.99159	-0.0277261	0.00813237	chrX:41205494-41210508
chrX	41210683	41214567	ENST00000378308	intron	33	+	3884	ENSG00000124486	USP9X	12632	protein_coding	12543	1	NM_001039591.3	NM_001039591	X	p11.4	45	0	236.07	240.3	0.944436	0.998307	0.982397	-0.0379607	0.0159095	chrX:41210683-41214567
chrX	41214710	41215898	ENST00000378308	intron	34	+	1188	ENSG00000124486	USP9X	12632	protein_coding	12543	1	NM_001039591.3	NM_001039591	X	p11.4	45	0	180.97	183.7	0.940729	0.998894	0.985139	-0.04441	0.0137553	chrX:41214710-41215898
chrX	41216653	41217219	ENST00000378308	intron	35	+	566	ENSG00000124486	USP9X	12632	protein_coding	12543	1	NM_001039591.3	NM_001039591	X	p11.4	45	0	208.41	211.67	0.940121	0.999528	0.984599	-0.044478	0.0149295	chrX:41216653-41217219
chrX	41217344	41218371	ENST00000378308	intron	36	+	1027	ENSG00000124486	USP9X	12632	protein_coding	12543	1	NM_001039591.3	NM_001039591	X	p11.4	45	0	198.96	199.95	0.974063	0.999708	0.995049	-0.0209855	0.00465877	chrX:41217344-41218371
chrX	41218598	41219101	ENST00000378308	intron	37	+	503	ENSG00000124486	USP9X	12632	protein_coding	12543	1	NM_001039591.3	NM_001039591	X	p11.4	45	0	180.63	185.23	0.89139	0.999859	0.975166	-0.0837763	0.0246925	chrX:41218598-41219101
chrX	41219232	41223216	ENST00000378308	intron	38	+	3984	ENSG00000124486	USP9X	12632	protein_coding	12543	1	NM_001039591.3	NM_001039591	X	p11.4	45	0	268.79	278.78	0.857485	0.999687	0.964165	-0.10668	0.0355217	chrX:41219232-41223216
chrX	41223403	41224741	ENST00000378308	intron	39	+	1338	ENSG00000124486	USP9X	12632	protein_coding	12543	1	NM_001039591.3	NM_001039591	X	p11.4	45	0	300.85	307.14	0.941204	0.997109	0.979521	-0.0383168	0.0175882	chrX:41223403-41224741
chrX	41224963	41225048	ENST00000378308	intron	40	+	85	ENSG00000124486	USP9X	12632	protein_coding	12543	1	NM_001039591.3	NM_001039591	X	p11.4	45	0	349.18	349.44	0.994001	0.9997	0.999256	-0.00525519	0.000443688	chrX:41224963-41225048
chrX	41225138	41229252	ENST00000378308	intron	41	+	4114	ENSG00000124486	USP9X	12632	protein_coding	12543	1	NM_001039591.3	NM_001039591	X	p11.4	45	0	311.62	318.41	0.937051	0.996613	0.978675	-0.0416248	0.017938	chrX:41225138-41229252
chrX	41229410	41229566	ENST00000378308	intron	42	+	156	ENSG00000124486	USP9X	12632	protein_coding	12543	1	NM_001039591.3	NM_001039591	X	p11.4	45	0	299.53	304.84	0.949513	0.997484	0.982581	-0.0330677	0.0149026	chrX:41229410-41229566
chrX	41229780	41230500	ENST00000378308	intron	43	+	720	ENSG00000124486	USP9X	12632	protein_coding	12543	1	NM_001039591.3	NM_001039591	X	p11.4	45	0	421.92	500.45	0.784932	0.889084	0.843081	-0.0581497	0.0460023	chrX:41229780-41230500
chrX	41230597	41232386	ENST00000378308	intron	44	+	1789	ENSG00000124486	USP9X	12632	protein_coding	12543	1	NM_001039591.3	NM_001039591	X	p11.4	45	1	454.04	455.21	0.988502	0.999736	0.99743	-0.00892782	0.00230584	chrX:41230597-41232386
chrX	41520597	41523950	ENST00000378163	intron	26	-	3353	ENSG00000147044	CASK	1497	protein_coding	8833	1	NM_001367721.1	NM_001367721	X	p11.4	27	1	119.47	121.55	0.93686	0.998609	0.982888	-0.0460273	0.0157209	chrX:41520597-41523950
chrX	41524035	41531006	ENST00000378163	intron	25	-	6971	ENSG00000147044	CASK	1497	protein_coding	8833	1	NM_001367721.1	NM_001367721	X	p11.4	27	0	127.77	132.63	0.881579	0.996866	0.963357	-0.0817781	0.0335089	chrX:41524035-41531006
chrX	41531210	41534705	ENST00000378163	intron	24	-	3495	ENSG00000147044	CASK	1497	protein_coding	8833	1	NM_001367721.1	NM_001367721	X	p11.4	27	0	179.99	181.03	0.973789	0.999302	0.994255	-0.0204658	0.00504652	chrX:41531210-41534705
chrX	41534787	41534892	ENST00000378163	intron	23	-	105	ENSG00000147044	CASK	1497	protein_coding	8833	1	NM_001367721.1	NM_001367721	X	p11.4	27	0	141.56	141.7	0.989613	0.998709	0.999012	-0.00939891	-0.000302795	chrX:41534787-41534892
chrX	41534974	41542690	ENST00000378163	intron	22	-	7716	ENSG00000147044	CASK	1497	protein_coding	8833	1	NM_001367721.1	NM_001367721	X	p11.4	27	0	107.26	107.38	0.985402	0.998609	0.998882	-0.0134802	-0.000273751	chrX:41534974-41542690
chrX	41542807	41553718	ENST00000378163	intron	21	-	10911	ENSG00000147044	CASK	1497	protein_coding	8833	1	NM_001367721.1	NM_001367721	X	p11.4	27	0	106.6	106.75	0.983739	0.998775	0.998595	-0.0148559	0.000180424	chrX:41542807-41553718
chrX	41553916	41555599	ENST00000378163	intron	20	-	1683	ENSG00000147044	CASK	1497	protein_coding	8833	1	NM_001367721.1	NM_001367721	X	p11.4	27	0	138.85	153.22	0.816606	0.965005	0.906213	-0.0896076	0.0587915	chrX:41553916-41555599
chrX	41555636	41557031	ENST00000378163	intron	19	-	1395	ENSG00000147044	CASK	1497	protein_coding	8833	1	NM_001367721.1	NM_001367721	X	p11.4	27	0	16.66	144.79	0.042711	0.225779	0.115063	-0.0723522	0.110716	chrX:41555636-41557031
chrX	41557101	41559778	ENST00000378163	intron	18	-	2677	ENSG00000147044	CASK	1497	protein_coding	8833	1	NM_001367721.1	NM_001367721	X	p11.4	27	0	22.27	148.42	0.0565424	0.286213	0.150047	-0.0935048	0.136166	chrX:41557101-41559778
chrX	41559848	41561558	ENST00000378163	intron	17	-	1710	ENSG00000147044	CASK	1497	protein_coding	8833	1	NM_001367721.1	NM_001367721	X	p11.4	27	0	156.3	157.86	0.94975	0.999808	0.990118	-0.040368	0.00969038	chrX:41559848-41561558
chrX	41561645	41569667	ENST00000378163	intron	16	-	8022	ENSG00000147044	CASK	1497	protein_coding	8833	1	NM_001367721.1	NM_001367721	X	p11.4	27	0	126	126.86	0.960817	0.999737	0.993221	-0.0324042	0.00651635	chrX:41561645-41569667
chrX	41569747	41578339	ENST00000378163	intron	15	-	8592	ENSG00000147044	CASK	1497	protein_coding	8833	1	NM_001367721.1	NM_001367721	X	p11.4	27	0	109.3	110.16	0.955022	0.99955	0.992193	-0.0371716	0.0073566	chrX:41569747-41578339
chrX	41578529	41586906	ENST00000378163	intron	14	-	8377	ENSG00000147044	CASK	1497	protein_coding	8833	1	NM_001367721.1	NM_001367721	X	p11.4	27	0	136.33	136.33	0.993965	0.997759	1	-0.00603528	-0.00224098	chrX:41578529-41586906
chrX	41586988	41589514	ENST00000378163	intron	13	-	2526	ENSG00000147044	CASK	1497	protein_coding	8833	1	NM_001367721.1	NM_001367721	X	p11.4	27	0	141.95	142.29	0.984486	0.999038	0.997611	-0.0131245	0.00142749	chrX:41586988-41589514
chrX	41589593	41609903	ENST00000378163	intron	12	-	20310	ENSG00000147044	CASK	1497	protein_coding	8833	1	NM_001367721.1	NM_001367721	X	p11.4	27	0	147.67	147.89	0.986376	0.999294	0.998512	-0.0121364	0.000781477	chrX:41589593-41609903
chrX	41610026	41622616	ENST00000378163	intron	11	-	12590	ENSG00000147044	CASK	1497	protein_coding	8833	1	NM_001367721.1	NM_001367721	X	p11.4	27	0	NA	NA	NA	NA	NA	NA	NA	chrX:41610026-41622616
chrX	41622635	41626603	ENST00000378163	intron	10	-	3968	ENSG00000147044	CASK	1497	protein_coding	8833	1	NM_001367721.1	NM_001367721	X	p11.4	27	0	NA	NA	NA	NA	NA	NA	NA	chrX:41622635-41626603
chrX	41626704	41636577	ENST00000378163	intron	9	-	9873	ENSG00000147044	CASK	1497	protein_coding	8833	1	NM_001367721.1	NM_001367721	X	p11.4	27	0	135.58	135.85	0.982987	0.999371	0.998013	-0.015025	0.00135852	chrX:41626704-41636577
chrX	41636662	41660438	ENST00000378163	intron	8	-	23776	ENSG00000147044	CASK	1497	protein_coding	8833	1	NM_001367721.1	NM_001367721	X	p11.4	27	0	136.95	138.51	0.951182	0.99918	0.988737	-0.0375558	0.0104431	chrX:41636662-41660438
chrX	41660562	41665276	ENST00000378163	intron	7	-	4714	ENSG00000147044	CASK	1497	protein_coding	8833	1	NM_001367721.1	NM_001367721	X	p11.4	27	0	111.21	111.48	0.979297	0.999255	0.997578	-0.0182808	0.00167665	chrX:41660562-41665276
chrX	41665453	41671427	ENST00000378163	intron	6	-	5974	ENSG00000147044	CASK	1497	protein_coding	8833	1	NM_001367721.1	NM_001367721	X	p11.4	27	0	126.79	127.74	0.95927	0.999382	0.992563	-0.0332929	0.00681945	chrX:41665453-41671427
chrX	41671531	41739383	ENST00000378163	intron	5	-	67852	ENSG00000147044	CASK	1497	protein_coding	8833	1	NM_001367721.1	NM_001367721	X	p11.4	27	0	158.34	164.03	0.887278	0.996771	0.965311	-0.078033	0.0314594	chrX:41671531-41739383
chrX	41739457	41745523	ENST00000378163	intron	4	-	6066	ENSG00000147044	CASK	1497	protein_coding	8833	1	NM_001367721.1	NM_001367721	X	p11.4	27	0	112.37	114.16	0.927755	0.999515	0.98432	-0.056565	0.0151952	chrX:41739457-41745523
chrX	41745602	41787177	ENST00000378163	intron	3	-	41575	ENSG00000147044	CASK	1497	protein_coding	8833	1	NM_001367721.1	NM_001367721	X	p11.4	27	0	88.53	89.11	0.960308	0.999262	0.993491	-0.0331828	0.00577111	chrX:41745602-41787177
chrX	41787284	41853114	ENST00000378163	intron	2	-	65830	ENSG00000147044	CASK	1497	protein_coding	8833	1	NM_001367721.1	NM_001367721	X	p11.4	27	0	113.64	132.78	0.719382	0.948335	0.855852	-0.136469	0.0924836	chrX:41787284-41853114
chrX	41853228	41922929	ENST00000378163	intron	1	-	69701	ENSG00000147044	CASK	1497	protein_coding	8833	1	NM_001367721.1	NM_001367721	X	p11.4	27	0	95.37	95.81	0.973893	0.998888	0.995408	-0.0215149	0.0034803	chrX:41853228-41922929
chrX	46501336	46528349	ENST00000683375	intron	5	-	27013	ENSG00000251192	ZNF674	17625	protein_coding	4040	1	NM_001190417.2	NM_001190417	X	p11.3	6	1	NA	NA	NA	NA	NA	NA	NA	chrX:46501336-46528349
chrX	46528446	46528782	ENST00000683375	intron	4	-	336	ENSG00000251192	ZNF674	17625	protein_coding	4040	1	NM_001190417.2	NM_001190417	X	p11.3	6	0	13.08	13.51	0.792627	0.992593	0.968172	-0.175545	0.0244215	chrX:46528446-46528782
chrX	46528910	46542072	ENST00000683375	intron	3	-	13162	ENSG00000251192	ZNF674	17625	protein_coding	4040	1	NM_001190417.2	NM_001190417	X	p11.3	6	0	13	14.36	0.627846	0.992782	0.905292	-0.277446	0.0874897	chrX:46528910-46542072
chrX	46542117	46544500	ENST00000683375	intron	2	-	2383	ENSG00000251192	ZNF674	17625	protein_coding	4040	1	NM_001190417.2	NM_001190417	X	p11.3	6	0	14.41	14.99	0.768029	0.994913	0.961308	-0.193278	0.0336057	chrX:46542117-46544500
chrX	46544612	46545370	ENST00000683375	intron	1	-	758	ENSG00000251192	ZNF674	17625	protein_coding	4040	1	NM_001190417.2	NM_001190417	X	p11.3	6	0	NA	NA	NA	NA	NA	NA	NA	chrX:46544612-46545370
chrX	46607204	46613288	ENST00000616978	intron	16	-	6084	ENSG00000065923	SLC9A7	17123	protein_coding	9971	1	NM_001257291.2	NM_001257291	X	p11.3	17	1	101.75	103.03	0.944691	0.998824	0.987576	-0.0428857	0.0112472	chrX:46607204-46613288
chrX	46613395	46620976	ENST00000616978	intron	15	-	7581	ENSG00000065923	SLC9A7	17123	protein_coding	9971	1	NM_001257291.2	NM_001257291	X	p11.3	17	0	88.93	89.77	0.945821	0.99885	0.990643	-0.0448221	0.00820758	chrX:46613395-46620976
chrX	46621060	46631585	ENST00000616978	intron	14	-	10525	ENSG00000065923	SLC9A7	17123	protein_coding	9971	1	NM_001257291.2	NM_001257291	X	p11.3	17	0	102.6	104.48	0.928513	0.999597	0.982006	-0.0534935	0.0175905	chrX:46621060-46631585
chrX	46631650	46635588	ENST00000616978	intron	13	-	3938	ENSG00000065923	SLC9A7	17123	protein_coding	9971	1	NM_001257291.2	NM_001257291	X	p11.3	17	0	110.04	112.44	0.927272	0.998675	0.978655	-0.0513838	0.02002	chrX:46631650-46635588
chrX	46635649	46643235	ENST00000616978	intron	12	-	7586	ENSG00000065923	SLC9A7	17123	protein_coding	9971	1	NM_001257291.2	NM_001257291	X	p11.3	17	0	82.86	85.03	0.913027	0.998046	0.97448	-0.0614529	0.0235665	chrX:46635649-46643235
chrX	46643390	46648685	ENST00000616978	intron	11	-	5295	ENSG00000065923	SLC9A7	17123	protein_coding	9971	1	NM_001257291.2	NM_001257291	X	p11.3	17	0	69.11	73.37	0.811857	0.996107	0.941938	-0.130081	0.0541692	chrX:46643390-46648685
chrX	46648798	46651109	ENST00000616978	intron	10	-	2311	ENSG00000065923	SLC9A7	17123	protein_coding	9971	1	NM_001257291.2	NM_001257291	X	p11.3	17	0	74.23	74.68	0.958457	0.998452	0.993974	-0.0355171	0.00447787	chrX:46648798-46651109
chrX	46651224	46651315	ENST00000616978	intron	9	-	91	ENSG00000065923	SLC9A7	17123	protein_coding	9971	1	NM_001257291.2	NM_001257291	X	p11.3	17	0	77.64	79.38	0.911787	0.998005	0.97808	-0.0662935	0.0199244	chrX:46651224-46651315
chrX	46651405	46653608	ENST00000616978	intron	8	-	2203	ENSG00000065923	SLC9A7	17123	protein_coding	9971	1	NM_001257291.2	NM_001257291	X	p11.3	17	0	56.16	57.08	0.914607	0.99886	0.983882	-0.0692755	0.0149782	chrX:46651405-46653608
chrX	46653715	46662015	ENST00000616978	intron	7	-	8300	ENSG00000065923	SLC9A7	17123	protein_coding	9971	1	NM_001257291.2	NM_001257291	X	p11.3	17	0	40.81	41.33	0.914489	0.997172	0.987418	-0.0729295	0.00975394	chrX:46653715-46662015
chrX	46662158	46662537	ENST00000616978	intron	6	-	379	ENSG00000065923	SLC9A7	17123	protein_coding	9971	1	NM_001257291.2	NM_001257291	X	p11.3	17	0	52.74	52.82	0.956045	0.998399	0.998485	-0.04244	-8.66859e-05	chrX:46662158-46662537
chrX	46662644	46669606	ENST00000616978	intron	5	-	6962	ENSG00000065923	SLC9A7	17123	protein_coding	9971	1	NM_001257291.2	NM_001257291	X	p11.3	17	0	51.03	53.16	0.862537	0.996031	0.959932	-0.097395	0.0360985	chrX:46662644-46669606
chrX	46669720	46672550	ENST00000616978	intron	4	-	2830	ENSG00000065923	SLC9A7	17123	protein_coding	9971	1	NM_001257291.2	NM_001257291	X	p11.3	17	0	58.86	58.88	0.97328	0.997442	0.99966	-0.0263802	-0.00221809	chrX:46669720-46672550
chrX	46672628	46679677	ENST00000616978	intron	3	-	7049	ENSG00000065923	SLC9A7	17123	protein_coding	9971	1	NM_001257291.2	NM_001257291	X	p11.3	17	0	84.16	84.27	0.973553	0.99867	0.998695	-0.025142	-2.4246e-05	chrX:46672628-46679677
chrX	46679756	46682335	ENST00000616978	intron	2	-	2579	ENSG00000065923	SLC9A7	17123	protein_coding	9971	1	NM_001257291.2	NM_001257291	X	p11.3	17	0	67.03	67.64	0.953236	0.998578	0.990982	-0.0377457	0.00759601	chrX:46679756-46682335
chrX	46682536	46758704	ENST00000616978	intron	1	-	76168	ENSG00000065923	SLC9A7	17123	protein_coding	9971	1	NM_001257291.2	NM_001257291	X	p11.3	17	0	43.41	44.59	0.888087	0.997964	0.973537	-0.0854494	0.0244271	chrX:46682536-46758704
chrX	46912720	46984883	ENST00000614628	intron	1	+	72163	ENSG00000102221	JADE3	22982	protein_coding	4947	1	NM_014735.5	NM_014735	X	p11.3	11	0	12.67	13.78	0.680289	0.994823	0.919448	-0.23916	0.0753743	chrX:46912720-46984883
chrX	46984941	46985712	ENST00000614628	intron	2	+	771	ENSG00000102221	JADE3	22982	protein_coding	4947	1	NM_014735.5	NM_014735	X	p11.3	11	0	19.34	19.44	0.915922	0.993246	0.994856	-0.0789342	-0.00160994	chrX:46984941-46985712
chrX	46985793	46998119	ENST00000614628	intron	3	+	12326	ENSG00000102221	JADE3	22982	protein_coding	4947	1	NM_014735.5	NM_014735	X	p11.3	11	0	19.29	19.41	0.925894	0.990893	0.993818	-0.0679236	-0.00292465	chrX:46985793-46998119
chrX	46998278	47024723	ENST00000614628	intron	4	+	26445	ENSG00000102221	JADE3	22982	protein_coding	4947	1	NM_014735.5	NM_014735	X	p11.3	11	0	24.97	24.97	0.959633	0.989997	1	-0.0403667	-0.0100034	chrX:46998278-47024723
chrX	47024915	47027891	ENST00000614628	intron	5	+	2976	ENSG00000102221	JADE3	22982	protein_coding	4947	1	NM_014735.5	NM_014735	X	p11.3	11	0	27.12	27.29	0.942382	0.994096	0.993771	-0.0513888	0.00032529	chrX:47024915-47027891
chrX	47028104	47033620	ENST00000614628	intron	6	+	5516	ENSG00000102221	JADE3	22982	protein_coding	4947	1	NM_014735.5	NM_014735	X	p11.3	11	0	14.92	16.29	0.696273	0.989572	0.915899	-0.219626	0.0736723	chrX:47028104-47033620
chrX	47033789	47038948	ENST00000614628	intron	7	+	5159	ENSG00000102221	JADE3	22982	protein_coding	4947	1	NM_014735.5	NM_014735	X	p11.3	11	0	16.89	16.95	0.920702	0.989284	0.99646	-0.0757583	-0.00717613	chrX:47033789-47038948
chrX	47039066	47054157	ENST00000614628	intron	8	+	15091	ENSG00000102221	JADE3	22982	protein_coding	4947	1	NM_014735.5	NM_014735	X	p11.3	11	0	17.67	17.74	0.922847	0.990203	0.996054	-0.0732067	-0.00585082	chrX:47039066-47054157
chrX	47054629	47056081	ENST00000614628	intron	9	+	1452	ENSG00000102221	JADE3	22982	protein_coding	4947	1	NM_014735.5	NM_014735	X	p11.3	11	0	24.03	24.23	0.924725	0.993322	0.991746	-0.0670211	0.00157579	chrX:47054629-47056081
chrX	47056200	47058166	ENST00000614628	intron	10	+	1966	ENSG00000102221	JADE3	22982	protein_coding	4947	1	NM_014735.5	NM_014735	X	p11.3	11	1	34.36	35.07	0.8905	0.997001	0.979755	-0.0892549	0.0172462	chrX:47056200-47058166
chrX	47449475	47455920	ENST00000684689	intron	4	-	6445	ENSG00000147124	ZNF41	13107	protein_coding	4999	1	NM_001324144.2	NM_001324139	X	p11.3	5	1	31.86	32.49	0.898688	0.996735	0.980609	-0.0819212	0.0161257	chrX:47449475-47455920
chrX	47456017	47456271	ENST00000684689	intron	3	-	254	ENSG00000147124	ZNF41	13107	protein_coding	4999	1	NM_001324144.2	NM_001324139	X	p11.3	5	0	32.32	32.38	0.959028	0.994228	0.998147	-0.0391194	-0.00391887	chrX:47456017-47456271
chrX	47456399	47467409	ENST00000684689	intron	2	-	11010	ENSG00000147124	ZNF41	13107	protein_coding	4999	1	NM_001324144.2	NM_001324139	X	p11.3	5	0	12.82	34.51	0.166079	0.636688	0.371487	-0.205407	0.265201	chrX:47456399-47467409
chrX	47467761	47483094	ENST00000684689	intron	1	-	15333	ENSG00000147124	ZNF41	13107	protein_coding	4999	1	NM_001324144.2	NM_001324139	X	p11.3	5	0	7.25	37.89	0.0512288	0.440721	0.191343	-0.140115	0.249378	chrX:47467761-47483094
chrX	47573000	47574001	ENST00000295987	intron	12	-	1001	ENSG00000008056	SYN1	11494	protein_coding	3210	1	NM_006950.3	NM_006950	X	p11.23	13	1	NA	NA	NA	NA	NA	NA	NA	chrX:47573000-47574001
chrX	47574591	47574687	ENST00000295987	intron	11	-	96	ENSG00000008056	SYN1	11494	protein_coding	3210	1	NM_006950.3	NM_006950	X	p11.23	13	0	NA	NA	NA	NA	NA	NA	NA	chrX:47574591-47574687
chrX	47574776	47575127	ENST00000295987	intron	10	-	351	ENSG00000008056	SYN1	11494	protein_coding	3210	1	NM_006950.3	NM_006950	X	p11.23	13	0	NA	NA	NA	NA	NA	NA	NA	chrX:47574776-47575127
chrX	47575275	47576130	ENST00000295987	intron	9	-	855	ENSG00000008056	SYN1	11494	protein_coding	3210	1	NM_006950.3	NM_006950	X	p11.23	13	0	NA	NA	NA	NA	NA	NA	NA	chrX:47575275-47576130
chrX	47576234	47576331	ENST00000295987	intron	8	-	97	ENSG00000008056	SYN1	11494	protein_coding	3210	1	NM_006950.3	NM_006950	X	p11.23	13	0	NA	NA	NA	NA	NA	NA	NA	chrX:47576234-47576331
chrX	47576407	47576497	ENST00000295987	intron	7	-	90	ENSG00000008056	SYN1	11494	protein_coding	3210	1	NM_006950.3	NM_006950	X	p11.23	13	0	NA	NA	NA	NA	NA	NA	NA	chrX:47576407-47576497
chrX	47576641	47577438	ENST00000295987	intron	6	-	797	ENSG00000008056	SYN1	11494	protein_coding	3210	1	NM_006950.3	NM_006950	X	p11.23	13	0	NA	NA	NA	NA	NA	NA	NA	chrX:47576641-47577438
chrX	47577502	47604977	ENST00000295987	intron	5	-	27475	ENSG00000008056	SYN1	11494	protein_coding	3210	1	NM_006950.3	NM_006950	X	p11.23	13	0	NA	NA	NA	NA	NA	NA	NA	chrX:47577502-47604977
chrX	47605068	47605222	ENST00000295987	intron	4	-	154	ENSG00000008056	SYN1	11494	protein_coding	3210	1	NM_006950.3	NM_006950	X	p11.23	13	0	NA	NA	NA	NA	NA	NA	NA	chrX:47605068-47605222
chrX	47605380	47606944	ENST00000295987	intron	3	-	1564	ENSG00000008056	SYN1	11494	protein_coding	3210	1	NM_006950.3	NM_006950	X	p11.23	13	0	NA	NA	NA	NA	NA	NA	NA	chrX:47605380-47606944
chrX	47607037	47607140	ENST00000295987	intron	2	-	103	ENSG00000008056	SYN1	11494	protein_coding	3210	1	NM_006950.3	NM_006950	X	p11.23	13	0	NA	NA	NA	NA	NA	NA	NA	chrX:47607037-47607140
chrX	47607199	47619351	ENST00000295987	intron	1	-	12152	ENSG00000008056	SYN1	11494	protein_coding	3210	1	NM_006950.3	NM_006950	X	p11.23	13	0	NA	NA	NA	NA	NA	NA	NA	chrX:47607199-47619351
chrX	47836988	47846104	ENST00000338637	intron	1	+	9116	ENSG00000197779	ZNF81	13156	protein_coding	11230	1	NM_007137.5	NM_007137	X	p11.23	5	0	NA	NA	NA	NA	NA	NA	NA	chrX:47836988-47846104
chrX	47846322	47887998	ENST00000338637	intron	2	+	41676	ENSG00000197779	ZNF81	13156	protein_coding	11230	1	NM_007137.5	NM_007137	X	p11.23	5	0	8.81	13.44	0.165505	0.98129	0.655506	-0.490001	0.325784	chrX:47846322-47887998
chrX	47888126	47895844	ENST00000338637	intron	3	+	7718	ENSG00000197779	ZNF81	13156	protein_coding	11230	1	NM_007137.5	NM_007137	X	p11.23	5	0	9.47	9.63	0.734475	0.99464	0.983385	-0.24891	0.0112545	chrX:47888126-47895844
chrX	47895941	47914923	ENST00000338637	intron	4	+	18982	ENSG00000197779	ZNF81	13156	protein_coding	11230	1	NM_007137.5	NM_007137	X	p11.23	5	1	7.63	8.6	0.566113	0.988626	0.887209	-0.321096	0.101417	chrX:47895941-47914923
chrX	49922793	49923406	ENST00000376091	intron	1	+	613	ENSG00000171365	CLCN5	2023	protein_coding	9863	1	NM_001127898.4	NM_001127898	X	p11.23	15	0	12.71	12.71	0.898454	0.985461	1	-0.101546	-0.0145393	chrX:49922793-49923406
chrX	49923483	49925170	ENST00000376091	intron	2	+	1687	ENSG00000171365	CLCN5	2023	protein_coding	9863	1	NM_001127898.4	NM_001127898	X	p11.23	15	0	9.3	13.26	0.323277	0.947132	0.701357	-0.37808	0.245774	chrX:49923483-49925170
chrX	49925315	50042315	ENST00000376091	intron	3	+	117000	ENSG00000171365	CLCN5	2023	protein_coding	9863	1	NM_001127898.4	NM_001127898	X	p11.23	15	0	11.85	12.64	0.663496	0.994436	0.9375	-0.274004	0.0569363	chrX:49925315-50042315
chrX	50042463	50069878	ENST00000376091	intron	4	+	27415	ENSG00000171365	CLCN5	2023	protein_coding	9863	1	NM_001127898.4	NM_001127898	X	p11.23	15	0	8.82	10.6	0.547379	0.981614	0.832075	-0.284697	0.149539	chrX:50042463-50069878
chrX	50070031	50072488	ENST00000376091	intron	5	+	2457	ENSG00000171365	CLCN5	2023	protein_coding	9863	1	NM_001127898.4	NM_001127898	X	p11.23	15	0	13.37	13.37	0.887715	0.988029	1	-0.112285	-0.0119705	chrX:50070031-50072488
chrX	50072589	50075794	ENST00000376091	intron	6	+	3205	ENSG00000171365	CLCN5	2023	protein_coding	9863	1	NM_001127898.4	NM_001127898	X	p11.23	15	0	11.93	12.53	0.719339	0.990569	0.952115	-0.232776	0.0384537	chrX:50072589-50075794
chrX	50075983	50080593	ENST00000376091	intron	7	+	4610	ENSG00000171365	CLCN5	2023	protein_coding	9863	1	NM_001127898.4	NM_001127898	X	p11.23	15	0	13.68	14.19	0.779821	0.992944	0.964059	-0.184238	0.0288852	chrX:50075983-50080593
chrX	50080717	50081640	ENST00000376091	intron	8	+	923	ENSG00000171365	CLCN5	2023	protein_coding	9863	1	NM_001127898.4	NM_001127898	X	p11.23	15	0	8.89	9.22	0.719529	0.990215	0.964208	-0.244679	0.0260068	chrX:50080717-50081640
chrX	50081848	50085979	ENST00000376091	intron	9	+	4131	ENSG00000171365	CLCN5	2023	protein_coding	9863	1	NM_001127898.4	NM_001127898	X	p11.23	15	0	10.97	11.32	0.732385	0.994476	0.969081	-0.236697	0.0253944	chrX:50081848-50085979
chrX	50086061	50086327	ENST00000376091	intron	10	+	266	ENSG00000171365	CLCN5	2023	protein_coding	9863	1	NM_001127898.4	NM_001127898	X	p11.23	15	0	12.38	12.75	0.795204	0.991904	0.97098	-0.175777	0.0209237	chrX:50086061-50086327
chrX	50086871	50088697	ENST00000376091	intron	11	+	1826	ENSG00000171365	CLCN5	2023	protein_coding	9863	1	NM_001127898.4	NM_001127898	X	p11.23	15	0	14.44	14.66	0.830991	0.993849	0.984993	-0.154002	0.00885559	chrX:50086871-50088697
chrX	50088885	50090115	ENST00000376091	intron	12	+	1230	ENSG00000171365	CLCN5	2023	protein_coding	9863	1	NM_001127898.4	NM_001127898	X	p11.23	15	0	13.18	13.38	0.833509	0.990954	0.985052	-0.151544	0.00590148	chrX:50088885-50090115
chrX	50090515	50090669	ENST00000376091	intron	13	+	154	ENSG00000171365	CLCN5	2023	protein_coding	9863	1	NM_001127898.4	NM_001127898	X	p11.23	15	0	13.85	14.08	0.828962	0.992872	0.983665	-0.154703	0.0092073	chrX:50090515-50090669
chrX	50090887	50092128	ENST00000376091	intron	14	+	1241	ENSG00000171365	CLCN5	2023	protein_coding	9863	1	NM_001127898.4	NM_001127898	X	p11.23	15	1	15.7	16.81	0.73349	0.989983	0.933968	-0.200477	0.0560152	chrX:50090887-50092128
chrX	50596965	50598265	ENST00000376020	intron	8	-	1300	ENSG00000158352	SHROOM4	29215	protein_coding	14557	1	NM_020717.5	NM_020717	X	p11.22	9	1	7.82	7.85	0.821698	0.982125	0.996178	-0.17448	-0.0140529	chrX:50596965-50598265
chrX	50598536	50602632	ENST00000376020	intron	7	-	4096	ENSG00000158352	SHROOM4	29215	protein_coding	14557	1	NM_020717.5	NM_020717	X	p11.22	9	0	10.03	10.16	0.743101	0.997504	0.987205	-0.244103	0.0102993	chrX:50598536-50602632
chrX	50602814	50607380	ENST00000376020	intron	6	-	4566	ENSG00000158352	SHROOM4	29215	protein_coding	14557	1	NM_020717.5	NM_020717	X	p11.22	9	0	8.68	8.89	0.72137	0.994479	0.976378	-0.255008	0.0181008	chrX:50602814-50607380
chrX	50608185	50627613	ENST00000376020	intron	5	-	19428	ENSG00000158352	SHROOM4	29215	protein_coding	14557	1	NM_020717.5	NM_020717	X	p11.22	9	0	7.49	7.79	0.698091	0.991254	0.961489	-0.263399	0.0297645	chrX:50608185-50627613
chrX	50627676	50633177	ENST00000376020	intron	4	-	5501	ENSG00000158352	SHROOM4	29215	protein_coding	14557	1	NM_020717.5	NM_020717	X	p11.22	9	0	6.86	7.38	0.638829	0.987171	0.929539	-0.29071	0.0576319	chrX:50627676-50633177
chrX	50635669	50638173	ENST00000376020	intron	3	-	2504	ENSG00000158352	SHROOM4	29215	protein_coding	14557	1	NM_020717.5	NM_020717	X	p11.22	9	0	NA	NA	NA	NA	NA	NA	NA	chrX:50635669-50638173
chrX	50638309	50695785	ENST00000376020	intron	2	-	57476	ENSG00000158352	SHROOM4	29215	protein_coding	14557	1	NM_020717.5	NM_020717	X	p11.22	9	0	NA	NA	NA	NA	NA	NA	NA	chrX:50638309-50695785
chrX	50695938	50813901	ENST00000376020	intron	1	-	117963	ENSG00000158352	SHROOM4	29215	protein_coding	14557	1	NM_020717.5	NM_020717	X	p11.22	9	0	NA	NA	NA	NA	NA	NA	NA	chrX:50695938-50813901
chrX	52948706	52955153	ENST00000622447	intron	2	-	6447	ENSG00000268350	FAM156A	30114	protein_coding	3791	1	NM_001387706.1	NM_001387706	X	p11.22	3	1	190.23	195.11	0.921254	0.997436	0.974988	-0.053734	0.0224479	chrX:52948706-52955153
chrX	52955247	52956272	ENST00000622447	intron	1	-	1025	ENSG00000268350	FAM156A	30114	protein_coding	3791	1	NM_001387706.1	NM_001387706	X	p11.22	3	0	213.73	228.53	0.845109	0.987559	0.935238	-0.0901291	0.0523211	chrX:52955247-52956272
chrX	53083306	53084544	ENST00000375442	intron	1	+	1238	ENSG00000184205	TSPYL2	24358	protein_coding	2815	1	NM_022117.4	NM_022117	X	p11.22	7	0	70.16	293.53	0.153426	0.358791	0.239022	-0.0855959	0.11977	chrX:53083306-53084544
chrX	53084623	53084754	ENST00000375442	intron	2	+	131	ENSG00000184205	TSPYL2	24358	protein_coding	2815	1	NM_022117.4	NM_022117	X	p11.22	7	0	108	172.38	0.42223	0.831806	0.626523	-0.204293	0.205284	chrX:53084623-53084754
chrX	53084867	53084953	ENST00000375442	intron	3	+	86	ENSG00000184205	TSPYL2	24358	protein_coding	2815	1	NM_022117.4	NM_022117	X	p11.22	7	0	103.7	161.03	0.428459	0.856693	0.643979	-0.21552	0.212714	chrX:53084867-53084953
chrX	53085100	53085226	ENST00000375442	intron	4	+	126	ENSG00000184205	TSPYL2	24358	protein_coding	2815	1	NM_022117.4	NM_022117	X	p11.22	7	0	112.25	148.33	0.557168	0.922591	0.756759	-0.19959	0.165832	chrX:53085100-53085226
chrX	53085322	53085630	ENST00000375442	intron	5	+	308	ENSG00000184205	TSPYL2	24358	protein_coding	2815	1	NM_022117.4	NM_022117	X	p11.22	7	0	144.95	177.52	0.630322	0.950546	0.816528	-0.186206	0.134018	chrX:53085322-53085630
chrX	53086311	53087775	ENST00000375442	intron	6	+	1464	ENSG00000184205	TSPYL2	24358	protein_coding	2815	1	NM_022117.4	NM_022117	X	p11.22	7	1	184.27	202.42	0.770452	0.985413	0.910335	-0.139882	0.0750784	chrX:53086311-53087775
chrX	53193333	53193436	ENST00000375401	intron	25	-	103	ENSG00000126012	KDM5C	11114	protein_coding	5810	1	NM_004187.5	NM_004187	X	p11.22	26	1	155.16	208.08	0.58248	0.886245	0.745675	-0.163195	0.14057	chrX:53193333-53193436
chrX	53193637	53193772	ENST00000375401	intron	24	-	135	ENSG00000126012	KDM5C	11114	protein_coding	5810	1	NM_004187.5	NM_004187	X	p11.22	26	0	116.33	268.95	0.360465	0.505831	0.432534	-0.0720685	0.0732974	chrX:53193637-53193772
chrX	53193852	53194138	ENST00000375401	intron	23	-	286	ENSG00000126012	KDM5C	11114	protein_coding	5810	1	NM_004187.5	NM_004187	X	p11.22	26	0	253.34	259.95	0.918331	0.997631	0.974572	-0.056241	0.0230588	chrX:53193852-53194138
chrX	53194739	53194930	ENST00000375401	intron	22	-	191	ENSG00000126012	KDM5C	11114	protein_coding	5810	1	NM_004187.5	NM_004187	X	p11.22	26	0	243.03	246.48	0.952163	0.998902	0.986003	-0.0338404	0.012899	chrX:53194739-53194930
chrX	53195069	53195230	ENST00000375401	intron	21	-	161	ENSG00000126012	KDM5C	11114	protein_coding	5810	1	NM_004187.5	NM_004187	X	p11.22	26	0	242.1	262.55	0.864352	0.965387	0.92211	-0.0577579	0.0432764	chrX:53195069-53195230
chrX	53195411	53195915	ENST00000375401	intron	20	-	504	ENSG00000126012	KDM5C	11114	protein_coding	5810	1	NM_004187.5	NM_004187	X	p11.22	26	0	273.56	278.73	0.938161	0.998718	0.981452	-0.0432902	0.017266	chrX:53195411-53195915
chrX	53196055	53196685	ENST00000375401	intron	19	-	630	ENSG00000126012	KDM5C	11114	protein_coding	5810	1	NM_004187.5	NM_004187	X	p11.22	26	0	288.96	292.22	0.95399	0.999723	0.988844	-0.0348538	0.010879	chrX:53196055-53196685
chrX	53197045	53197770	ENST00000375401	intron	18	-	725	ENSG00000126012	KDM5C	11114	protein_coding	5810	1	NM_004187.5	NM_004187	X	p11.22	26	0	142.27	166.78	0.720693	0.94873	0.85304	-0.132347	0.0956905	chrX:53197045-53197770
chrX	53197877	53198489	ENST00000375401	intron	17	-	612	ENSG00000126012	KDM5C	11114	protein_coding	5810	1	NM_004187.5	NM_004187	X	p11.22	26	0	175.33	194.7	0.781075	0.974567	0.900514	-0.119439	0.0740531	chrX:53197877-53198489
chrX	53198638	53198763	ENST00000375401	intron	16	-	125	ENSG00000126012	KDM5C	11114	protein_coding	5810	1	NM_004187.5	NM_004187	X	p11.22	26	0	163.44	222.74	0.571795	0.880007	0.73377	-0.161976	0.146237	chrX:53198638-53198763
chrX	53198889	53198976	ENST00000375401	intron	15	-	87	ENSG00000126012	KDM5C	11114	protein_coding	5810	1	NM_004187.5	NM_004187	X	p11.22	26	0	171.51	195.38	0.708223	0.980448	0.877828	-0.169605	0.10262	chrX:53198889-53198976
chrX	53199159	53201549	ENST00000375401	intron	14	-	2390	ENSG00000126012	KDM5C	11114	protein_coding	5810	1	NM_004187.5	NM_004187	X	p11.22	26	0	224.67	228.63	0.939722	0.999112	0.982679	-0.0429574	0.016433	chrX:53199159-53201549
chrX	53201745	53201853	ENST00000375401	intron	13	-	108	ENSG00000126012	KDM5C	11114	protein_coding	5810	1	NM_004187.5	NM_004187	X	p11.22	26	0	147.52	148.95	0.956104	0.999779	0.990399	-0.0342954	0.00937942	chrX:53201745-53201853
chrX	53201974	53210413	ENST00000375401	intron	12	-	8439	ENSG00000126012	KDM5C	11114	protein_coding	5810	1	NM_004187.5	NM_004187	X	p11.22	26	0	225.52	226.96	0.974884	0.999502	0.993655	-0.0187717	0.00584681	chrX:53201974-53210413
chrX	53210577	53210675	ENST00000375401	intron	11	-	98	ENSG00000126012	KDM5C	11114	protein_coding	5810	1	NM_004187.5	NM_004187	X	p11.22	26	0	244.92	248.1	0.952198	0.999632	0.987183	-0.0349845	0.012449	chrX:53210577-53210675
chrX	53210858	53211496	ENST00000375401	intron	10	-	638	ENSG00000126012	KDM5C	11114	protein_coding	5810	1	NM_004187.5	NM_004187	X	p11.22	26	0	189.97	198.48	0.867443	0.998345	0.957124	-0.0896809	0.0412209	chrX:53210858-53211496
chrX	53211656	53211786	ENST00000375401	intron	9	-	130	ENSG00000126012	KDM5C	11114	protein_coding	5810	1	NM_004187.5	NM_004187	X	p11.22	26	0	164.32	165	0.976678	0.999551	0.995879	-0.0192007	0.00367216	chrX:53211656-53211786
chrX	53211907	53214688	ENST00000375401	intron	8	-	2781	ENSG00000126012	KDM5C	11114	protein_coding	5810	1	NM_004187.5	NM_004187	X	p11.22	26	0	264.85	266.84	0.96518	0.999798	0.992542	-0.0273619	0.0072556	chrX:53211907-53214688
chrX	53214848	53215794	ENST00000375401	intron	7	-	946	ENSG00000126012	KDM5C	11114	protein_coding	5810	1	NM_004187.5	NM_004187	X	p11.22	26	0	273.1	273.42	0.989662	0.999705	0.99883	-0.00916749	0.000874983	chrX:53214848-53215794
chrX	53215977	53216073	ENST00000375401	intron	6	-	96	ENSG00000126012	KDM5C	11114	protein_coding	5810	1	NM_004187.5	NM_004187	X	p11.22	26	0	256.23	259.32	0.953305	0.999338	0.988084	-0.0347792	0.011254	chrX:53215977-53216073
chrX	53216198	53217142	ENST00000375401	intron	5	-	944	ENSG00000126012	KDM5C	11114	protein_coding	5810	1	NM_004187.5	NM_004187	X	p11.22	26	0	223.21	223.37	0.992327	0.999312	0.999284	-0.0069563	2.79356e-05	chrX:53216198-53217142
chrX	53217278	53217795	ENST00000375401	intron	4	-	517	ENSG00000126012	KDM5C	11114	protein_coding	5810	1	NM_004187.5	NM_004187	X	p11.22	26	0	209.33	260.3	0.750632	0.853347	0.804187	-0.0535558	0.0491596	chrX:53217278-53217795
chrX	53217967	53218275	ENST00000375401	intron	3	-	308	ENSG00000126012	KDM5C	11114	protein_coding	5810	1	NM_004187.5	NM_004187	X	p11.22	26	0	198.15	201.18	0.943163	0.999634	0.984939	-0.0417757	0.0146956	chrX:53217967-53218275
chrX	53218399	53220838	ENST00000375401	intron	2	-	2439	ENSG00000126012	KDM5C	11114	protein_coding	5810	1	NM_004187.5	NM_004187	X	p11.22	26	0	169.71	173.67	0.919857	0.999311	0.977198	-0.0573414	0.0221126	chrX:53218399-53220838
chrX	53220917	53224739	ENST00000375401	intron	1	-	3822	ENSG00000126012	KDM5C	11114	protein_coding	5810	1	NM_004187.5	NM_004187	X	p11.22	26	0	188.33	246.64	0.607759	0.89279	0.763583	-0.155824	0.129208	chrX:53220917-53224739
chrX	53533412	53534006	ENST00000262854	intron	83	-	594	ENSG00000086758	HUWE1	30892	protein_coding	14731	1	NM_031407.7	NM_031407	X	p11.22	84	1	309.78	336.75	0.832896	0.973074	0.919911	-0.087015	0.0531635	chrX:53533412-53534006
chrX	53534198	53534515	ENST00000262854	intron	82	-	317	ENSG00000086758	HUWE1	30892	protein_coding	14731	1	NM_031407.7	NM_031407	X	p11.22	84	0	288.18	290.27	0.971395	0.999477	0.9928	-0.0214052	0.00667719	chrX:53534198-53534515
chrX	53534698	53535383	ENST00000262854	intron	81	-	685	ENSG00000086758	HUWE1	30892	protein_coding	14731	1	NM_031407.7	NM_031407	X	p11.22	84	0	329.27	340.78	0.886539	0.999133	0.966225	-0.0796856	0.0329085	chrX:53534698-53535383
chrX	53535502	53536146	ENST00000262854	intron	80	-	644	ENSG00000086758	HUWE1	30892	protein_coding	14731	1	NM_031407.7	NM_031407	X	p11.22	84	0	334.04	335.41	0.982726	0.999555	0.995915	-0.0131893	0.00363999	chrX:53535502-53536146
chrX	53536253	53536379	ENST00000262854	intron	79	-	126	ENSG00000086758	HUWE1	30892	protein_coding	14731	1	NM_031407.7	NM_031407	X	p11.22	84	0	254.38	256.27	0.952684	0.999983	0.992625	-0.0399411	0.00735781	chrX:53536253-53536379
chrX	53536668	53537555	ENST00000262854	intron	78	-	887	ENSG00000086758	HUWE1	30892	protein_coding	14731	1	NM_031407.7	NM_031407	X	p11.22	84	0	221.15	225.4	0.936329	0.998092	0.981145	-0.0448152	0.0169474	chrX:53536668-53537555
chrX	53537697	53538336	ENST00000262854	intron	77	-	639	ENSG00000086758	HUWE1	30892	protein_coding	14731	1	NM_031407.7	NM_031407	X	p11.22	84	0	270.41	275.12	0.943523	0.997997	0.98288	-0.039357	0.0151165	chrX:53537697-53538336
chrX	53538455	53538834	ENST00000262854	intron	76	-	379	ENSG00000086758	HUWE1	30892	protein_coding	14731	1	NM_031407.7	NM_031407	X	p11.22	84	0	291.95	311.37	0.857747	0.985768	0.93763	-0.0798832	0.0481376	chrX:53538455-53538834
chrX	53539081	53539656	ENST00000262854	intron	75	-	575	ENSG00000086758	HUWE1	30892	protein_coding	14731	1	NM_031407.7	NM_031407	X	p11.22	84	0	220.55	233.15	0.840051	0.995652	0.945958	-0.105907	0.0496945	chrX:53539081-53539656
chrX	53539813	53542442	ENST00000262854	intron	74	-	2629	ENSG00000086758	HUWE1	30892	protein_coding	14731	1	NM_031407.7	NM_031407	X	p11.22	84	0	279.51	286.88	0.928891	0.995387	0.97431	-0.0454193	0.0210771	chrX:53539813-53542442
chrX	53542540	53543840	ENST00000262854	intron	73	-	1300	ENSG00000086758	HUWE1	30892	protein_coding	14731	1	NM_031407.7	NM_031407	X	p11.22	84	0	140.56	271.97	0.415624	0.607864	0.516822	-0.101198	0.0910419	chrX:53542540-53543840
chrX	53543969	53544559	ENST00000262854	intron	72	-	590	ENSG00000086758	HUWE1	30892	protein_coding	14731	1	NM_031407.7	NM_031407	X	p11.22	84	0	206.95	227.82	0.776778	0.983941	0.908393	-0.131615	0.0755488	chrX:53543969-53544559
chrX	53544763	53545028	ENST00000262854	intron	71	-	265	ENSG00000086758	HUWE1	30892	protein_coding	14731	1	NM_031407.7	NM_031407	X	p11.22	84	0	201.51	225	0.781804	0.970768	0.8956	-0.113796	0.0751683	chrX:53544763-53545028
chrX	53545162	53546435	ENST00000262854	intron	70	-	1273	ENSG00000086758	HUWE1	30892	protein_coding	14731	1	NM_031407.7	NM_031407	X	p11.22	84	0	198.66	205.68	0.882692	0.997891	0.965869	-0.0831775	0.0320218	chrX:53545162-53546435
chrX	53546593	53546703	ENST00000262854	intron	69	-	110	ENSG00000086758	HUWE1	30892	protein_coding	14731	1	NM_031407.7	NM_031407	X	p11.22	84	0	254.62	255.01	0.989982	0.999487	0.998471	-0.00848859	0.00101621	chrX:53546593-53546703
chrX	53546826	53547672	ENST00000262854	intron	68	-	846	ENSG00000086758	HUWE1	30892	protein_coding	14731	1	NM_031407.7	NM_031407	X	p11.22	84	0	235.21	237.16	0.963608	0.99971	0.991778	-0.0281702	0.00793245	chrX:53546826-53547672
chrX	53548274	53548958	ENST00000262854	intron	67	-	684	ENSG00000086758	HUWE1	30892	protein_coding	14731	1	NM_031407.7	NM_031407	X	p11.22	84	0	245.37	248.99	0.928501	0.99994	0.985461	-0.0569604	0.0144789	chrX:53548274-53548958
chrX	53549506	53550665	ENST00000262854	intron	66	-	1159	ENSG00000086758	HUWE1	30892	protein_coding	14731	1	NM_031407.7	NM_031407	X	p11.22	84	0	164.12	172.71	0.823354	0.998679	0.950263	-0.12691	0.0484152	chrX:53549506-53550665
chrX	53550769	53550900	ENST00000262854	intron	65	-	131	ENSG00000086758	HUWE1	30892	protein_coding	14731	1	NM_031407.7	NM_031407	X	p11.22	84	0	181.86	184.93	0.949286	0.997115	0.983399	-0.0341134	0.0137157	chrX:53550769-53550900
chrX	53551190	53551265	ENST00000262854	intron	64	-	75	ENSG00000086758	HUWE1	30892	protein_coding	14731	1	NM_031407.7	NM_031407	X	p11.22	84	0	229.23	244.32	0.875713	0.978162	0.938237	-0.0625241	0.0399257	chrX:53551190-53551265
chrX	53551481	53552310	ENST00000262854	intron	63	-	829	ENSG00000086758	HUWE1	30892	protein_coding	14731	1	NM_031407.7	NM_031407	X	p11.22	84	0	184.23	188.22	0.920304	0.999064	0.978801	-0.0584978	0.0202624	chrX:53551481-53552310
chrX	53552442	53552637	ENST00000262854	intron	62	-	195	ENSG00000086758	HUWE1	30892	protein_coding	14731	1	NM_031407.7	NM_031407	X	p11.22	84	0	164.18	169.75	0.904513	0.99477	0.967187	-0.062674	0.027583	chrX:53552442-53552637
chrX	53552894	53554632	ENST00000262854	intron	61	-	1738	ENSG00000086758	HUWE1	30892	protein_coding	14731	1	NM_031407.7	NM_031407	X	p11.22	84	0	158.26	158.48	0.985598	0.999466	0.998612	-0.0130141	0.000854418	chrX:53552894-53554632
chrX	53554921	53557381	ENST00000262854	intron	60	-	2460	ENSG00000086758	HUWE1	30892	protein_coding	14731	1	NM_031407.7	NM_031407	X	p11.22	84	0	290.86	294.63	0.957663	0.99869	0.987204	-0.0295414	0.0114856	chrX:53554921-53557381
chrX	53557428	53558654	ENST00000262854	intron	59	-	1226	ENSG00000086758	HUWE1	30892	protein_coding	14731	1	NM_031407.7	NM_031407	X	p11.22	84	0	246.14	247.22	0.976062	0.999818	0.995631	-0.019569	0.00418625	chrX:53557428-53558654
chrX	53558810	53558970	ENST00000262854	intron	58	-	160	ENSG00000086758	HUWE1	30892	protein_coding	14731	1	NM_031407.7	NM_031407	X	p11.22	84	0	199.64	200.77	0.968401	0.999788	0.994372	-0.0259707	0.00541612	chrX:53558810-53558970
chrX	53559061	53559353	ENST00000262854	intron	57	-	292	ENSG00000086758	HUWE1	30892	protein_coding	14731	1	NM_031407.7	NM_031407	X	p11.22	84	0	195.59	195.92	0.987287	0.999377	0.998316	-0.0110288	0.00106142	chrX:53559061-53559353
chrX	53559533	53560187	ENST00000262854	intron	56	-	654	ENSG00000086758	HUWE1	30892	protein_coding	14731	1	NM_031407.7	NM_031407	X	p11.22	84	0	112.47	112.51	0.989266	0.998038	0.999644	-0.010379	-0.00160629	chrX:53559533-53560187
chrX	53560417	53561755	ENST00000262854	intron	55	-	1338	ENSG00000086758	HUWE1	30892	protein_coding	14731	1	NM_031407.7	NM_031407	X	p11.22	84	0	224.84	235.59	0.906302	0.984669	0.95437	-0.0480682	0.0302986	chrX:53560417-53561755
chrX	53561925	53562110	ENST00000262854	intron	54	-	185	ENSG00000086758	HUWE1	30892	protein_coding	14731	1	NM_031407.7	NM_031407	X	p11.22	84	0	210.84	216.78	0.893138	0.999786	0.972599	-0.0794608	0.0271874	chrX:53561925-53562110
chrX	53562245	53562830	ENST00000262854	intron	53	-	585	ENSG00000086758	HUWE1	30892	protein_coding	14731	1	NM_031407.7	NM_031407	X	p11.22	84	0	244.64	248.4	0.946299	0.999337	0.984863	-0.0385637	0.0144744	chrX:53562245-53562830
chrX	53562930	53563745	ENST00000262854	intron	52	-	815	ENSG00000086758	HUWE1	30892	protein_coding	14731	1	NM_031407.7	NM_031407	X	p11.22	84	0	218.56	230.64	0.871183	0.99142	0.947624	-0.0764413	0.0437964	chrX:53562930-53563745
chrX	53563822	53564573	ENST00000262854	intron	51	-	751	ENSG00000086758	HUWE1	30892	protein_coding	14731	1	NM_031407.7	NM_031407	X	p11.22	84	0	213.9	217.26	0.947491	0.998979	0.984535	-0.0370437	0.0144443	chrX:53563822-53564573
chrX	53564723	53565066	ENST00000262854	intron	50	-	343	ENSG00000086758	HUWE1	30892	protein_coding	14731	1	NM_031407.7	NM_031407	X	p11.22	84	0	189.77	193.71	0.926314	0.998923	0.97966	-0.0533465	0.0192623	chrX:53564723-53565066
chrX	53565240	53568691	ENST00000262854	intron	49	-	3451	ENSG00000086758	HUWE1	30892	protein_coding	14731	1	NM_031407.7	NM_031407	X	p11.22	84	0	203	203.68	0.978771	0.999667	0.996661	-0.01789	0.0030059	chrX:53565240-53568691
chrX	53568875	53569615	ENST00000262854	intron	48	-	740	ENSG00000086758	HUWE1	30892	protein_coding	14731	1	NM_031407.7	NM_031407	X	p11.22	84	0	156.01	157.25	0.965721	0.999195	0.992114	-0.0263935	0.00708098	chrX:53568875-53569615
chrX	53569828	53573749	ENST00000262854	intron	47	-	3921	ENSG00000086758	HUWE1	30892	protein_coding	14731	1	NM_031407.7	NM_031407	X	p11.22	84	0	171.05	171.19	0.989885	0.999164	0.999182	-0.00929709	-1.82908e-05	chrX:53569828-53573749
chrX	53573965	53575154	ENST00000262854	intron	46	-	1189	ENSG00000086758	HUWE1	30892	protein_coding	14731	1	NM_031407.7	NM_031407	X	p11.22	84	0	111.16	111.21	0.988379	0.998297	0.99955	-0.0111718	-0.00125329	chrX:53573965-53575154
chrX	53575222	53575642	ENST00000262854	intron	45	-	420	ENSG00000086758	HUWE1	30892	protein_coding	14731	1	NM_031407.7	NM_031407	X	p11.22	84	0	94.48	95.29	0.961558	0.998201	0.9915	-0.0299414	0.00670178	chrX:53575222-53575642
chrX	53575789	53576899	ENST00000262854	intron	44	-	1110	ENSG00000086758	HUWE1	30892	protein_coding	14731	1	NM_031407.7	NM_031407	X	p11.22	84	0	66.42	94.75	0.581712	0.809421	0.701003	-0.119291	0.108418	chrX:53575789-53576899
chrX	53577068	53580830	ENST00000262854	intron	43	-	3762	ENSG00000086758	HUWE1	30892	protein_coding	14731	1	NM_031407.7	NM_031407	X	p11.22	84	0	152.44	152.56	0.990348	0.998735	0.999213	-0.00886556	-0.000478845	chrX:53577068-53580830
chrX	53581027	53583557	ENST00000262854	intron	42	-	2530	ENSG00000086758	HUWE1	30892	protein_coding	14731	1	NM_031407.7	NM_031407	X	p11.22	84	0	102.99	103.01	0.988562	0.997963	0.999806	-0.0112441	-0.00184267	chrX:53581027-53583557
chrX	53583917	53584185	ENST00000262854	intron	41	-	268	ENSG00000086758	HUWE1	30892	protein_coding	14731	1	NM_031407.7	NM_031407	X	p11.22	84	0	183.08	183.12	0.992868	0.99889	0.999782	-0.00691318	-0.000891948	chrX:53583917-53584185
chrX	53584346	53585011	ENST00000262854	intron	40	-	665	ENSG00000086758	HUWE1	30892	protein_coding	14731	1	NM_031407.7	NM_031407	X	p11.22	84	0	161.14	163.75	0.942963	0.999485	0.984061	-0.0410982	0.0154241	chrX:53584346-53585011
chrX	53585189	53586489	ENST00000262854	intron	39	-	1300	ENSG00000086758	HUWE1	30892	protein_coding	14731	1	NM_031407.7	NM_031407	X	p11.22	84	0	137.88	137.89	0.991648	0.998414	0.999927	-0.00827953	-0.00151368	chrX:53585189-53586489
chrX	53586572	53586781	ENST00000262854	intron	38	-	209	ENSG00000086758	HUWE1	30892	protein_coding	14731	1	NM_031407.7	NM_031407	X	p11.22	84	0	137.21	137.45	0.986009	0.998793	0.998254	-0.0122449	0.000538711	chrX:53586572-53586781
chrX	53586910	53588381	ENST00000262854	intron	37	-	1471	ENSG00000086758	HUWE1	30892	protein_coding	14731	1	NM_031407.7	NM_031407	X	p11.22	84	0	85.58	87.44	0.912247	0.998338	0.978728	-0.0664814	0.0196102	chrX:53586910-53588381
chrX	53588535	53589546	ENST00000262854	intron	36	-	1011	ENSG00000086758	HUWE1	30892	protein_coding	14731	1	NM_031407.7	NM_031407	X	p11.22	84	0	131.01	131.79	0.971692	0.998853	0.994081	-0.022389	0.00477187	chrX:53588535-53589546
chrX	53589817	53590403	ENST00000262854	intron	35	-	586	ENSG00000086758	HUWE1	30892	protein_coding	14731	1	NM_031407.7	NM_031407	X	p11.22	84	0	164.22	165.15	0.972981	0.999876	0.994369	-0.021388	0.00550773	chrX:53589817-53590403
chrX	53590500	53590999	ENST00000262854	intron	34	-	499	ENSG00000086758	HUWE1	30892	protein_coding	14731	1	NM_031407.7	NM_031407	X	p11.22	84	0	134.79	134.84	0.99084	0.998373	0.999629	-0.00878899	-0.00125632	chrX:53590500-53590999
chrX	53591123	53592397	ENST00000262854	intron	33	-	1274	ENSG00000086758	HUWE1	30892	protein_coding	14731	1	NM_031407.7	NM_031407	X	p11.22	84	0	166.1	166.12	0.993363	0.998463	0.99988	-0.00651642	-0.00141633	chrX:53591123-53592397
chrX	53592629	53593363	ENST00000262854	intron	32	-	734	ENSG00000086758	HUWE1	30892	protein_coding	14731	1	NM_031407.7	NM_031407	X	p11.22	84	0	110.14	110.18	0.988827	0.997939	0.999637	-0.0108096	-0.00169821	chrX:53592629-53593363
chrX	53593602	53594498	ENST00000262854	intron	31	-	896	ENSG00000086758	HUWE1	30892	protein_coding	14731	1	NM_031407.7	NM_031407	X	p11.22	84	0	80.75	81.49	0.960926	0.99757	0.990919	-0.029993	0.00665065	chrX:53593602-53594498
chrX	53594622	53595186	ENST00000262854	intron	30	-	564	ENSG00000086758	HUWE1	30892	protein_coding	14731	1	NM_031407.7	NM_031407	X	p11.22	84	0	138.37	139.26	0.964387	0.999316	0.993609	-0.0292221	0.00570668	chrX:53594622-53595186
chrX	53595404	53600117	ENST00000262854	intron	29	-	4713	ENSG00000086758	HUWE1	30892	protein_coding	14731	1	NM_031407.7	NM_031407	X	p11.22	84	0	122.88	124.51	0.943984	0.998971	0.986909	-0.0429249	0.0120628	chrX:53595404-53600117
chrX	53600310	53602563	ENST00000262854	intron	28	-	2253	ENSG00000086758	HUWE1	30892	protein_coding	14731	1	NM_031407.7	NM_031407	X	p11.22	84	0	135.01	141.59	0.857267	0.996444	0.953528	-0.0962609	0.0429166	chrX:53600310-53602563
chrX	53602659	53603367	ENST00000262854	intron	27	-	708	ENSG00000086758	HUWE1	30892	protein_coding	14731	1	NM_031407.7	NM_031407	X	p11.22	84	0	136.41	136.88	0.980063	0.999326	0.996566	-0.0165037	0.00275975	chrX:53602659-53603367
chrX	53603502	53604588	ENST00000262854	intron	26	-	1086	ENSG00000086758	HUWE1	30892	protein_coding	14731	1	NM_031407.7	NM_031407	X	p11.22	84	0	71.47	71.66	0.973703	0.998192	0.997349	-0.0236458	0.000842976	chrX:53603502-53604588
chrX	53604835	53607522	ENST00000262854	intron	25	-	2687	ENSG00000086758	HUWE1	30892	protein_coding	14731	1	NM_031407.7	NM_031407	X	p11.22	84	0	121.84	122.51	0.968917	0.999099	0.994531	-0.0256144	0.0045675	chrX:53604835-53607522
chrX	53607700	53608851	ENST00000262854	intron	24	-	1151	ENSG00000086758	HUWE1	30892	protein_coding	14731	1	NM_031407.7	NM_031407	X	p11.22	84	0	109.18	109.78	0.971456	0.998629	0.994535	-0.0230787	0.00409434	chrX:53607700-53608851
chrX	53608910	53614533	ENST00000262854	intron	23	-	5623	ENSG00000086758	HUWE1	30892	protein_coding	14731	1	NM_031407.7	NM_031407	X	p11.22	84	0	93.81	94.14	0.973057	0.998782	0.996495	-0.0234378	0.00228755	chrX:53608910-53614533
chrX	53614746	53615743	ENST00000262854	intron	22	-	997	ENSG00000086758	HUWE1	30892	protein_coding	14731	1	NM_031407.7	NM_031407	X	p11.22	84	0	111.48	111.67	0.981982	0.998875	0.998299	-0.0163169	0.000576869	chrX:53614746-53615743
chrX	53615836	53616969	ENST00000262854	intron	21	-	1133	ENSG00000086758	HUWE1	30892	protein_coding	14731	1	NM_031407.7	NM_031407	X	p11.22	84	0	101.55	101.77	0.980269	0.998749	0.997838	-0.0175689	0.000910557	chrX:53615836-53616969
chrX	53617148	53617339	ENST00000262854	intron	20	-	191	ENSG00000086758	HUWE1	30892	protein_coding	14731	1	NM_031407.7	NM_031407	X	p11.22	84	0	116.53	116.55	0.989782	0.998059	0.999828	-0.0100467	-0.0017695	chrX:53617148-53617339
chrX	53617447	53624594	ENST00000262854	intron	19	-	7147	ENSG00000086758	HUWE1	30892	protein_coding	14731	1	NM_031407.7	NM_031407	X	p11.22	84	0	97.55	98.33	0.958634	0.9992	0.992068	-0.0334331	0.0071327	chrX:53617447-53624594
chrX	53624676	53625156	ENST00000262854	intron	18	-	480	ENSG00000086758	HUWE1	30892	protein_coding	14731	1	NM_031407.7	NM_031407	X	p11.22	84	0	109.55	109.62	0.986496	0.998298	0.999361	-0.012865	-0.00106341	chrX:53624676-53625156
chrX	53625259	53627409	ENST00000262854	intron	17	-	2150	ENSG00000086758	HUWE1	30892	protein_coding	14731	1	NM_031407.7	NM_031407	X	p11.22	84	0	44.85	168.56	0.153122	0.430298	0.266077	-0.112955	0.164221	chrX:53625259-53627409
chrX	53627516	53627738	ENST00000262854	intron	16	-	222	ENSG00000086758	HUWE1	30892	protein_coding	14731	1	NM_031407.7	NM_031407	X	p11.22	84	0	100.71	100.77	0.984165	0.998331	0.999405	-0.0152397	-0.00107371	chrX:53627516-53627738
chrX	53627880	53628492	ENST00000262854	intron	15	-	612	ENSG00000086758	HUWE1	30892	protein_coding	14731	1	NM_031407.7	NM_031407	X	p11.22	84	0	87.22	87.49	0.975036	0.998353	0.996914	-0.0218777	0.00143897	chrX:53627880-53628492
chrX	53628621	53628751	ENST00000262854	intron	14	-	130	ENSG00000086758	HUWE1	30892	protein_coding	14731	1	NM_031407.7	NM_031407	X	p11.22	84	0	112	112.15	0.981304	0.999	0.998663	-0.0173582	0.000337046	chrX:53628621-53628751
chrX	53628903	53629515	ENST00000262854	intron	13	-	612	ENSG00000086758	HUWE1	30892	protein_coding	14731	1	NM_031407.7	NM_031407	X	p11.22	84	0	81.3	81.33	0.981563	0.997872	0.999631	-0.0180684	-0.00175951	chrX:53628903-53629515
chrX	53629617	53630934	ENST00000262854	intron	12	-	1317	ENSG00000086758	HUWE1	30892	protein_coding	14731	1	NM_031407.7	NM_031407	X	p11.22	84	0	80.15	89.89	0.676447	0.99464	0.891645	-0.215198	0.102995	chrX:53629617-53630934
chrX	53631035	53631413	ENST00000262854	intron	11	-	378	ENSG00000086758	HUWE1	30892	protein_coding	14731	1	NM_031407.7	NM_031407	X	p11.22	84	0	99.3	99.37	0.983312	0.998443	0.999296	-0.015984	-0.000852459	chrX:53631035-53631413
chrX	53631483	53631566	ENST00000262854	intron	10	-	83	ENSG00000086758	HUWE1	30892	protein_coding	14731	1	NM_031407.7	NM_031407	X	p11.22	84	0	86.59	86.7	0.982599	0.997785	0.998731	-0.0161319	-0.000946451	chrX:53631483-53631566
chrX	53631615	53632486	ENST00000262854	intron	9	-	871	ENSG00000086758	HUWE1	30892	protein_coding	14731	1	NM_031407.7	NM_031407	X	p11.22	84	0	113.1	113.48	0.975999	0.999197	0.996651	-0.020652	0.00254552	chrX:53631615-53632486
chrX	53632565	53634235	ENST00000262854	intron	8	-	1670	ENSG00000086758	HUWE1	30892	protein_coding	14731	1	NM_031407.7	NM_031407	X	p11.22	84	0	117.41	117.48	0.986795	0.998336	0.999404	-0.0126091	-0.00106833	chrX:53632565-53634235
chrX	53634299	53645310	ENST00000262854	intron	7	-	11011	ENSG00000086758	HUWE1	30892	protein_coding	14731	1	NM_031407.7	NM_031407	X	p11.22	84	0	91.38	92.27	0.940551	0.999637	0.990354	-0.0498034	0.00928255	chrX:53634299-53645310
chrX	53645464	53647367	ENST00000262854	intron	6	-	1903	ENSG00000086758	HUWE1	30892	protein_coding	14731	1	NM_031407.7	NM_031407	X	p11.22	84	0	102.96	104.21	0.940468	0.999291	0.988005	-0.0475375	0.011286	chrX:53645464-53647367
chrX	53647575	53648211	ENST00000262854	intron	5	-	636	ENSG00000086758	HUWE1	30892	protein_coding	14731	1	NM_031407.7	NM_031407	X	p11.22	84	0	108.07	108.27	0.976485	0.999274	0.998153	-0.0216678	0.00112101	chrX:53647575-53648211
chrX	53648311	53654062	ENST00000262854	intron	4	-	5751	ENSG00000086758	HUWE1	30892	protein_coding	14731	1	NM_031407.7	NM_031407	X	p11.22	84	0	86.97	92.29	0.80683	0.99903	0.942356	-0.135526	0.0566748	chrX:53648311-53654062
chrX	53654132	53680048	ENST00000262854	intron	3	-	25916	ENSG00000086758	HUWE1	30892	protein_coding	14731	1	NM_031407.7	NM_031407	X	p11.22	84	0	99.37	102.73	0.896265	0.997385	0.967293	-0.0710283	0.030092	chrX:53654132-53680048
chrX	53680187	53686269	ENST00000262854	intron	2	-	6082	ENSG00000086758	HUWE1	30892	protein_coding	14731	1	NM_031407.7	NM_031407	X	p11.22	84	0	15.08	86.74	0.0711597	0.354053	0.173853	-0.102693	0.1802	chrX:53680187-53686269
chrX	53686369	53686587	ENST00000262854	intron	1	-	218	ENSG00000086758	HUWE1	30892	protein_coding	14731	1	NM_031407.7	NM_031407	X	p11.22	84	0	13.22	15.26	0.610748	0.97846	0.866317	-0.255569	0.112143	chrX:53686369-53686587
chrX	53939247	53940179	ENST00000338154	intron	21	-	932	ENSG00000172943	PHF8	20672	protein_coding	6357	1	NM_015107.3	NM_015107	X	p11.22	22	1	60	62.77	0.822654	0.999002	0.955871	-0.133217	0.0431316	chrX:53939247-53940179
chrX	53940517	53944133	ENST00000338154	intron	20	-	3616	ENSG00000172943	PHF8	20672	protein_coding	6357	1	NM_015107.3	NM_015107	X	p11.22	22	0	43.03	45.49	0.815989	0.995826	0.945922	-0.129933	0.0499039	chrX:53940517-53944133
chrX	53944244	53962843	ENST00000338154	intron	19	-	18599	ENSG00000172943	PHF8	20672	protein_coding	6357	1	NM_015107.3	NM_015107	X	p11.22	22	0	43.67	44.03	0.945723	0.99729	0.991824	-0.0461009	0.00546625	chrX:53944244-53962843
chrX	53962940	53984913	ENST00000338154	intron	18	-	21973	ENSG00000172943	PHF8	20672	protein_coding	6357	1	NM_015107.3	NM_015107	X	p11.22	22	0	37.4	37.77	0.938342	0.99664	0.990204	-0.0518615	0.00643613	chrX:53962940-53984913
chrX	53985228	53985815	ENST00000338154	intron	17	-	587	ENSG00000172943	PHF8	20672	protein_coding	6357	1	NM_015107.3	NM_015107	X	p11.22	22	0	27.73	39	0.478146	0.90713	0.711026	-0.23288	0.196105	chrX:53985228-53985815
chrX	53985950	53987077	ENST00000338154	intron	16	-	1127	ENSG00000172943	PHF8	20672	protein_coding	6357	1	NM_015107.3	NM_015107	X	p11.22	22	0	59.71	59.77	0.981397	0.996293	0.998996	-0.0175994	-0.00270293	chrX:53985950-53987077
chrX	53987164	53987765	ENST00000338154	intron	15	-	601	ENSG00000172943	PHF8	20672	protein_coding	6357	1	NM_015107.3	NM_015107	X	p11.22	22	0	71.38	71.41	0.986377	0.996381	0.99958	-0.0132024	-0.00319915	chrX:53987164-53987765
chrX	53987945	53992735	ENST00000338154	intron	14	-	4790	ENSG00000172943	PHF8	20672	protein_coding	6357	1	NM_015107.3	NM_015107	X	p11.22	22	0	56.42	56.56	0.97427	0.997073	0.997525	-0.0232544	-0.000452064	chrX:53987945-53992735
chrX	53992840	53993600	ENST00000338154	intron	13	-	760	ENSG00000172943	PHF8	20672	protein_coding	6357	1	NM_015107.3	NM_015107	X	p11.22	22	0	35.82	54.68	0.474531	0.809448	0.655084	-0.180553	0.154364	chrX:53992840-53993600
chrX	53993904	53995692	ENST00000338154	intron	12	-	1788	ENSG00000172943	PHF8	20672	protein_coding	6357	1	NM_015107.3	NM_015107	X	p11.22	22	0	27.05	47.59	0.392372	0.735771	0.568397	-0.176024	0.167374	chrX:53993904-53995692
chrX	53995783	53999869	ENST00000338154	intron	11	-	4086	ENSG00000172943	PHF8	20672	protein_coding	6357	1	NM_015107.3	NM_015107	X	p11.22	22	0	36.14	36.78	0.901164	0.997742	0.982599	-0.0814349	0.015143	chrX:53995783-53999869
chrX	53999962	54002154	ENST00000338154	intron	10	-	2192	ENSG00000172943	PHF8	20672	protein_coding	6357	1	NM_015107.3	NM_015107	X	p11.22	22	0	22.85	22.89	0.950519	0.989762	0.998253	-0.0477335	-0.00849058	chrX:53999962-54002154
chrX	54002262	54002594	ENST00000338154	intron	9	-	332	ENSG00000172943	PHF8	20672	protein_coding	6357	1	NM_015107.3	NM_015107	X	p11.22	22	0	28.16	28.21	0.958083	0.992573	0.998228	-0.0401448	-0.00565415	chrX:54002262-54002594
chrX	54002683	54011121	ENST00000338154	intron	8	-	8438	ENSG00000172943	PHF8	20672	protein_coding	6357	1	NM_015107.3	NM_015107	X	p11.22	22	0	31.81	31.82	0.970181	0.991388	0.999686	-0.0295046	-0.00829822	chrX:54002683-54011121
chrX	54011285	54014376	ENST00000338154	intron	7	-	3091	ENSG00000172943	PHF8	20672	protein_coding	6357	1	NM_015107.3	NM_015107	X	p11.22	22	0	44.07	44.14	0.97217	0.99529	0.998414	-0.0262441	-0.00312445	chrX:54011285-54014376
chrX	54014564	54016594	ENST00000338154	intron	6	-	2030	ENSG00000172943	PHF8	20672	protein_coding	6357	1	NM_015107.3	NM_015107	X	p11.22	22	0	34	34.1	0.958823	0.995166	0.997067	-0.0382446	-0.00190112	chrX:54014564-54016594
chrX	54016737	54017660	ENST00000338154	intron	5	-	923	ENSG00000172943	PHF8	20672	protein_coding	6357	1	NM_015107.3	NM_015107	X	p11.22	22	0	38.73	38.79	0.970369	0.99438	0.998453	-0.0280838	-0.00407344	chrX:54016737-54017660
chrX	54017822	54022258	ENST00000338154	intron	4	-	4436	ENSG00000172943	PHF8	20672	protein_coding	6357	1	NM_015107.3	NM_015107	X	p11.22	22	0	27.62	27.96	0.916309	0.995846	0.98784	-0.0715307	0.00800669	chrX:54017822-54022258
chrX	54022368	54022757	ENST00000338154	intron	3	-	389	ENSG00000172943	PHF8	20672	protein_coding	6357	1	NM_015107.3	NM_015107	X	p11.22	22	0	37.21	37.32	0.961212	0.995314	0.997053	-0.0358408	-0.00173877	chrX:54022368-54022757
chrX	54022844	54042630	ENST00000338154	intron	2	-	19786	ENSG00000172943	PHF8	20672	protein_coding	6357	1	NM_015107.3	NM_015107	X	p11.22	22	0	39.78	40.38	0.911215	0.998066	0.985141	-0.0739261	0.0129249	chrX:54022844-54042630
chrX	54042821	54043761	ENST00000338154	intron	1	-	940	ENSG00000172943	PHF8	20672	protein_coding	6357	1	NM_015107.3	NM_015107	X	p11.22	22	0	19.85	24.52	0.510506	0.977955	0.809543	-0.299038	0.168412	chrX:54042821-54043761
chrX	54073288	54080231	ENST00000375180	intron	15	-	6943	ENSG00000184083	FAM120C	16949	protein_coding	8056	1	NM_017848.6	NM_017848	X	p11.22	16	1	16.11	16.18	0.905432	0.991122	0.995674	-0.0902416	-0.00455177	chrX:54073288-54080231
chrX	54080290	54081321	ENST00000375180	intron	14	-	1031	ENSG00000184083	FAM120C	16949	protein_coding	8056	1	NM_017848.6	NM_017848	X	p11.22	16	0	18	18.15	0.908915	0.991037	0.991736	-0.0828209	-0.000698862	chrX:54080290-54081321
chrX	54081461	54085714	ENST00000375180	intron	13	-	4253	ENSG00000184083	FAM120C	16949	protein_coding	8056	1	NM_017848.6	NM_017848	X	p11.22	16	0	12.29	15.92	0.412371	0.987009	0.771985	-0.359614	0.215024	chrX:54081461-54085714
chrX	54085917	54087754	ENST00000375180	intron	12	-	1837	ENSG00000184083	FAM120C	16949	protein_coding	8056	1	NM_017848.6	NM_017848	X	p11.22	16	0	14.34	14.73	0.791706	0.995263	0.973523	-0.181817	0.0217395	chrX:54085917-54087754
chrX	54087965	54091311	ENST00000375180	intron	11	-	3346	ENSG00000184083	FAM120C	16949	protein_coding	8056	1	NM_017848.6	NM_017848	X	p11.22	16	0	6.63	8.81	0.319942	0.98254	0.752554	-0.432612	0.229986	chrX:54087965-54091311
chrX	54091427	54116544	ENST00000375180	intron	10	-	25117	ENSG00000184083	FAM120C	16949	protein_coding	8056	1	NM_017848.6	NM_017848	X	p11.22	16	0	11.66	11.66	0.890132	0.984119	1	-0.109868	-0.0158814	chrX:54091427-54116544
chrX	54116795	54132691	ENST00000375180	intron	9	-	15896	ENSG00000184083	FAM120C	16949	protein_coding	8056	1	NM_017848.6	NM_017848	X	p11.22	16	0	12.79	12.81	0.910594	0.983457	0.998439	-0.0878449	-0.0149818	chrX:54116795-54132691
chrX	54132864	54133772	ENST00000375180	intron	8	-	908	ENSG00000184083	FAM120C	16949	protein_coding	8056	1	NM_017848.6	NM_017848	X	p11.22	16	0	9.7	9.73	0.870155	0.981185	0.996917	-0.126762	-0.015732	chrX:54132864-54133772
chrX	54134047	54134830	ENST00000375180	intron	7	-	783	ENSG00000184083	FAM120C	16949	protein_coding	8056	1	NM_017848.6	NM_017848	X	p11.22	16	0	13.96	13.96	0.905751	0.986675	1	-0.0942489	-0.0133247	chrX:54134047-54134830
chrX	54135112	54135527	ENST00000375180	intron	6	-	415	ENSG00000184083	FAM120C	16949	protein_coding	8056	1	NM_017848.6	NM_017848	X	p11.22	16	0	13.58	13.58	0.902615	0.986672	1	-0.0973849	-0.0133282	chrX:54135112-54135527
chrX	54135605	54136490	ENST00000375180	intron	5	-	885	ENSG00000184083	FAM120C	16949	protein_coding	8056	1	NM_017848.6	NM_017848	X	p11.22	16	0	12.51	12.55	0.861941	0.990221	0.996813	-0.134872	-0.00659129	chrX:54135605-54136490
chrX	54136591	54151244	ENST00000375180	intron	4	-	14653	ENSG00000184083	FAM120C	16949	protein_coding	8056	1	NM_017848.6	NM_017848	X	p11.22	16	0	14.59	14.66	0.901118	0.988379	0.995225	-0.0941069	-0.00684584	chrX:54136591-54151244
chrX	54151374	54157688	ENST00000375180	intron	3	-	6314	ENSG00000184083	FAM120C	16949	protein_coding	8056	1	NM_017848.6	NM_017848	X	p11.22	16	0	12.6	12.6	0.886289	0.98697	1	-0.113711	-0.0130297	chrX:54151374-54157688
chrX	54157772	54159369	ENST00000375180	intron	2	-	1597	ENSG00000184083	FAM120C	16949	protein_coding	8056	1	NM_017848.6	NM_017848	X	p11.22	16	0	9.84	9.85	0.86342	0.983317	0.998985	-0.135565	-0.0156683	chrX:54157772-54159369
chrX	54159617	54182499	ENST00000375180	intron	1	-	22882	ENSG00000184083	FAM120C	16949	protein_coding	8056	1	NM_017848.6	NM_017848	X	p11.22	16	0	9.53	18.81	0.120795	0.882284	0.506645	-0.38585	0.375638	chrX:54159617-54182499
chrX	54198654	54201990	ENST00000354646	intron	23	-	3336	ENSG00000196632	WNK3	14543	protein_coding	11341	1	NA	NM_020922	X	p11.22	24	1	NA	NA	NA	NA	NA	NA	NA	chrX:54198654-54201990
chrX	54202194	54228713	ENST00000354646	intron	22	-	26519	ENSG00000196632	WNK3	14543	protein_coding	11341	1	NA	NM_020922	X	p11.22	24	0	NA	NA	NA	NA	NA	NA	NA	chrX:54202194-54228713
chrX	54228744	54232808	ENST00000354646	intron	21	-	4064	ENSG00000196632	WNK3	14543	protein_coding	11341	1	NA	NM_020922	X	p11.22	24	0	NA	NA	NA	NA	NA	NA	NA	chrX:54228744-54232808
chrX	54233021	54236937	ENST00000354646	intron	20	-	3916	ENSG00000196632	WNK3	14543	protein_coding	11341	1	NA	NM_020922	X	p11.22	24	0	NA	NA	NA	NA	NA	NA	NA	chrX:54233021-54236937
chrX	54237552	54238341	ENST00000354646	intron	19	-	789	ENSG00000196632	WNK3	14543	protein_coding	11341	1	NA	NM_020922	X	p11.22	24	0	NA	NA	NA	NA	NA	NA	NA	chrX:54237552-54238341
chrX	54238473	54238867	ENST00000354646	intron	18	-	394	ENSG00000196632	WNK3	14543	protein_coding	11341	1	NA	NM_020922	X	p11.22	24	0	NA	NA	NA	NA	NA	NA	NA	chrX:54238473-54238867
chrX	54239100	54248696	ENST00000354646	intron	17	-	9596	ENSG00000196632	WNK3	14543	protein_coding	11341	1	NA	NM_020922	X	p11.22	24	0	NA	NA	NA	NA	NA	NA	NA	chrX:54239100-54248696
chrX	54249635	54249993	ENST00000354646	intron	16	-	358	ENSG00000196632	WNK3	14543	protein_coding	11341	1	NA	NM_020922	X	p11.22	24	0	NA	NA	NA	NA	NA	NA	NA	chrX:54249635-54249993
chrX	54250132	54251398	ENST00000354646	intron	15	-	1266	ENSG00000196632	WNK3	14543	protein_coding	11341	1	NA	NM_020922	X	p11.22	24	0	NA	NA	NA	NA	NA	NA	NA	chrX:54250132-54251398
chrX	54251451	54251531	ENST00000354646	intron	14	-	80	ENSG00000196632	WNK3	14543	protein_coding	11341	1	NA	NM_020922	X	p11.22	24	0	NA	NA	NA	NA	NA	NA	NA	chrX:54251451-54251531
chrX	54251688	54253958	ENST00000354646	intron	13	-	2270	ENSG00000196632	WNK3	14543	protein_coding	11341	1	NA	NM_020922	X	p11.22	24	0	NA	NA	NA	NA	NA	NA	NA	chrX:54251688-54253958
chrX	54254076	54255739	ENST00000354646	intron	12	-	1663	ENSG00000196632	WNK3	14543	protein_coding	11341	1	NA	NM_020922	X	p11.22	24	0	NA	NA	NA	NA	NA	NA	NA	chrX:54254076-54255739
chrX	54255888	54259273	ENST00000354646	intron	11	-	3385	ENSG00000196632	WNK3	14543	protein_coding	11341	1	NA	NM_020922	X	p11.22	24	0	NA	NA	NA	NA	NA	NA	NA	chrX:54255888-54259273
chrX	54259339	54292887	ENST00000354646	intron	10	-	33548	ENSG00000196632	WNK3	14543	protein_coding	11341	1	NA	NM_020922	X	p11.22	24	0	NA	NA	NA	NA	NA	NA	NA	chrX:54259339-54292887
chrX	54293038	54293133	ENST00000354646	intron	9	-	95	ENSG00000196632	WNK3	14543	protein_coding	11341	1	NA	NM_020922	X	p11.22	24	0	NA	NA	NA	NA	NA	NA	NA	chrX:54293038-54293133
chrX	54293328	54294552	ENST00000354646	intron	8	-	1224	ENSG00000196632	WNK3	14543	protein_coding	11341	1	NA	NM_020922	X	p11.22	24	0	NA	NA	NA	NA	NA	NA	NA	chrX:54293328-54294552
chrX	54294848	54298174	ENST00000354646	intron	7	-	3326	ENSG00000196632	WNK3	14543	protein_coding	11341	1	NA	NM_020922	X	p11.22	24	0	NA	NA	NA	NA	NA	NA	NA	chrX:54294848-54298174
chrX	54298395	54301770	ENST00000354646	intron	6	-	3375	ENSG00000196632	WNK3	14543	protein_coding	11341	1	NA	NM_020922	X	p11.22	24	0	NA	NA	NA	NA	NA	NA	NA	chrX:54298395-54301770
chrX	54301860	54307921	ENST00000354646	intron	5	-	6061	ENSG00000196632	WNK3	14543	protein_coding	11341	1	NA	NM_020922	X	p11.22	24	0	NA	NA	NA	NA	NA	NA	NA	chrX:54301860-54307921
chrX	54308080	54309094	ENST00000354646	intron	4	-	1014	ENSG00000196632	WNK3	14543	protein_coding	11341	1	NA	NM_020922	X	p11.22	24	0	NA	NA	NA	NA	NA	NA	NA	chrX:54308080-54309094
chrX	54309316	54311118	ENST00000354646	intron	3	-	1802	ENSG00000196632	WNK3	14543	protein_coding	11341	1	NA	NM_020922	X	p11.22	24	0	NA	NA	NA	NA	NA	NA	NA	chrX:54309316-54311118
chrX	54311292	54333136	ENST00000354646	intron	2	-	21844	ENSG00000196632	WNK3	14543	protein_coding	11341	1	NA	NM_020922	X	p11.22	24	0	NA	NA	NA	NA	NA	NA	NA	chrX:54311292-54333136
chrX	54333793	54357685	ENST00000354646	intron	1	-	23892	ENSG00000196632	WNK3	14543	protein_coding	11341	1	NA	NM_020922	X	p11.22	24	0	NA	NA	NA	NA	NA	NA	NA	chrX:54333793-54357685
chrX	56729590	56732062	ENST00000374922	intron	1	+	2472	ENSG00000204272	NBDY	50713	protein_coding	2344	1	NM_001348129.2	NM_001348129	X	p11.21	3	0	323.82	360.73	0.822723	0.954195	0.89768	-0.0749566	0.0565153	chrX:56729590-56732062
chrX	56732200	56817319	ENST00000374922	intron	2	+	85119	ENSG00000204272	NBDY	50713	protein_coding	2344	1	NM_001348129.2	NM_001348129	X	p11.21	3	1	275.38	314.3	0.789334	0.941213	0.876169	-0.086835	0.0650437	chrX:56732200-56817319
chrX	63638210	63643979	ENST00000671741	intron	9	-	5769	ENSG00000131089	ARHGEF9	14561	protein_coding	4702	1	NM_001353921.2	NM_001353922	X	q11.2	10	1	57.38	58.16	0.929377	0.99861	0.986589	-0.0572122	0.0120213	chrX:63638210-63643979
chrX	63644049	63655493	ENST00000671741	intron	8	-	11444	ENSG00000131089	ARHGEF9	14561	protein_coding	4702	1	NM_001353921.2	NM_001353922	X	q11.2	10	0	51.58	52.7	0.890129	0.999139	0.978748	-0.088619	0.0203912	chrX:63644049-63655493
chrX	63655738	63665885	ENST00000671741	intron	7	-	10147	ENSG00000131089	ARHGEF9	14561	protein_coding	4702	1	NM_001353921.2	NM_001353922	X	q11.2	10	0	52.88	58.3	0.707925	0.994599	0.907033	-0.199108	0.0875666	chrX:63655738-63665885
chrX	63666018	63674037	ENST00000671741	intron	6	-	8019	ENSG00000131089	ARHGEF9	14561	protein_coding	4702	1	NM_001353921.2	NM_001353922	X	q11.2	10	0	54.71	57.71	0.817407	0.997585	0.948016	-0.130609	0.0495694	chrX:63666018-63674037
chrX	63674168	63678339	ENST00000671741	intron	5	-	4171	ENSG00000131089	ARHGEF9	14561	protein_coding	4702	1	NM_001353921.2	NM_001353922	X	q11.2	10	0	50.55	51.78	0.907205	0.996485	0.976246	-0.069041	0.0202397	chrX:63674168-63678339
chrX	63678573	63697124	ENST00000671741	intron	4	-	18551	ENSG00000131089	ARHGEF9	14561	protein_coding	4702	1	NM_001353921.2	NM_001353922	X	q11.2	10	0	47.16	47.64	0.929007	0.998446	0.989924	-0.0609177	0.00852189	chrX:63678573-63697124
chrX	63697305	63706257	ENST00000671741	intron	3	-	8952	ENSG00000131089	ARHGEF9	14561	protein_coding	4702	1	NM_001353921.2	NM_001353922	X	q11.2	10	0	53.08	54.71	0.872129	0.999146	0.970207	-0.0980775	0.0289393	chrX:63697305-63706257
chrX	63706450	63724531	ENST00000671741	intron	2	-	18081	ENSG00000131089	ARHGEF9	14561	protein_coding	4702	1	NM_001353921.2	NM_001353922	X	q11.2	10	0	37.75	42.9	0.693176	0.983373	0.879953	-0.186777	0.10342	chrX:63706450-63724531
chrX	63724712	63785115	ENST00000671741	intron	1	-	60403	ENSG00000131089	ARHGEF9	14561	protein_coding	4702	1	NM_001353921.2	NM_001353922	X	q11.2	10	0	NA	NA	NA	NA	NA	NA	NA	chrX:63724712-63785115
chrX	66164471	66170557	ENST00000343002	intron	1	+	6086	ENSG00000089472	HEPH	4866	protein_coding	4431	1	NM_001367233.3	NM_001367232	X	q12	21	0	149.45	161.19	0.821265	0.987126	0.927167	-0.105901	0.0599595	chrX:66164471-66170557
chrX	66170738	66172354	ENST00000343002	intron	2	+	1616	ENSG00000089472	HEPH	4866	protein_coding	4431	1	NM_001367233.3	NM_001367232	X	q12	21	0	259.7	264.36	0.92749	0.999623	0.982373	-0.0548829	0.0172509	chrX:66170738-66172354
chrX	66172600	66173588	ENST00000343002	intron	3	+	988	ENSG00000089472	HEPH	4866	protein_coding	4431	1	NM_001367233.3	NM_001367232	X	q12	21	0	205.9	206.66	0.979225	0.999746	0.996322	-0.0170973	0.00342364	chrX:66172600-66173588
chrX	66173802	66188358	ENST00000343002	intron	4	+	14556	ENSG00000089472	HEPH	4866	protein_coding	4431	1	NM_001367233.3	NM_001367232	X	q12	21	0	177.05	178.37	0.961838	0.999783	0.9926	-0.030762	0.00718361	chrX:66173802-66188358
chrX	66188542	66189683	ENST00000343002	intron	5	+	1141	ENSG00000089472	HEPH	4866	protein_coding	4431	1	NM_001367233.3	NM_001367232	X	q12	21	0	188.71	189.1	0.983058	0.999828	0.997938	-0.0148794	0.00189035	chrX:66188542-66189683
chrX	66189939	66192129	ENST00000343002	intron	6	+	2190	ENSG00000089472	HEPH	4866	protein_coding	4431	1	NM_001367233.3	NM_001367232	X	q12	21	0	187.79	190.04	0.957917	0.998804	0.98816	-0.0302429	0.010644	chrX:66189939-66192129
chrX	66192299	66193501	ENST00000343002	intron	7	+	1202	ENSG00000089472	HEPH	4866	protein_coding	4431	1	NM_001367233.3	NM_001367232	X	q12	21	0	210.99	214.38	0.944543	0.998656	0.984187	-0.0396441	0.0144694	chrX:66192299-66193501
chrX	66193639	66195097	ENST00000343002	intron	8	+	1458	ENSG00000089472	HEPH	4866	protein_coding	4431	1	NM_001367233.3	NM_001367232	X	q12	21	0	209.32	210.22	0.978519	0.999783	0.995719	-0.0171995	0.00406405	chrX:66193639-66195097
chrX	66195230	66197682	ENST00000343002	intron	9	+	2452	ENSG00000089472	HEPH	4866	protein_coding	4431	1	NM_001367233.3	NM_001367232	X	q12	21	0	212.44	231.99	0.770783	0.991891	0.915729	-0.144946	0.0761614	chrX:66195230-66197682
chrX	66197895	66198877	ENST00000343002	intron	10	+	982	ENSG00000089472	HEPH	4866	protein_coding	4431	1	NM_001367233.3	NM_001367232	X	q12	21	0	187.33	192.27	0.924977	0.995959	0.974307	-0.0493297	0.021652	chrX:66197895-66198877
chrX	66199029	66200539	ENST00000343002	intron	11	+	1510	ENSG00000089472	HEPH	4866	protein_coding	4431	1	NM_001367233.3	NM_001367232	X	q12	21	0	187.12	207	0.839671	0.955861	0.903961	-0.06429	0.0518994	chrX:66199029-66200539
chrX	66200753	66203363	ENST00000343002	intron	12	+	2610	ENSG00000089472	HEPH	4866	protein_coding	4431	1	NM_001367233.3	NM_001367232	X	q12	21	0	267.16	286.05	0.879762	0.97334	0.933963	-0.0542005	0.0393771	chrX:66200753-66203363
chrX	66203578	66207194	ENST00000343002	intron	13	+	3616	ENSG00000089472	HEPH	4866	protein_coding	4431	1	NM_001367233.3	NM_001367232	X	q12	21	0	232.49	233.58	0.981443	0.999417	0.995334	-0.0138901	0.00408362	chrX:66203578-66207194
chrX	66207335	66208114	ENST00000343002	intron	14	+	779	ENSG00000089472	HEPH	4866	protein_coding	4431	1	NM_001367233.3	NM_001367232	X	q12	21	0	246.03	246.9	0.983952	0.999316	0.996476	-0.0125241	0.00284008	chrX:66207335-66208114
chrX	66208247	66255034	ENST00000343002	intron	15	+	46787	ENSG00000089472	HEPH	4866	protein_coding	4431	1	NM_001367233.3	NM_001367232	X	q12	21	0	128.32	156.22	0.734428	0.886368	0.821406	-0.0869781	0.0649626	chrX:66208247-66255034
chrX	66255142	66256104	ENST00000343002	intron	16	+	962	ENSG00000089472	HEPH	4866	protein_coding	4431	1	NM_001367233.3	NM_001367232	X	q12	21	0	185.59	188.37	0.928894	0.999578	0.985242	-0.0563473	0.0143366	chrX:66255142-66256104
chrX	66256331	66258839	ENST00000343002	intron	17	+	2508	ENSG00000089472	HEPH	4866	protein_coding	4431	1	NM_001367233.3	NM_001367232	X	q12	21	0	244.32	281.32	0.78574	0.928451	0.868477	-0.082737	0.0599741	chrX:66256331-66258839
chrX	66258980	66260099	ENST00000343002	intron	18	+	1119	ENSG00000089472	HEPH	4866	protein_coding	4431	1	NM_001367233.3	NM_001367232	X	q12	21	0	282.73	284.1	0.979314	0.999497	0.995178	-0.0158638	0.00431958	chrX:66258980-66260099
chrX	66260263	66263643	ENST00000343002	intron	19	+	3380	ENSG00000089472	HEPH	4866	protein_coding	4431	1	NM_001367233.3	NM_001367232	X	q12	21	0	301.64	303.38	0.97402	0.999815	0.994265	-0.0202443	0.0055499	chrX:66260263-66263643
chrX	66263689	66266439	ENST00000343002	intron	20	+	2750	ENSG00000089472	HEPH	4866	protein_coding	4431	1	NM_001367233.3	NM_001367232	X	q12	21	1	225.97	277.23	0.753932	0.867535	0.815099	-0.0611674	0.0524354	chrX:66263689-66266439
chrX	67546763	67643255	ENST00000374690	intron	1	+	96492	ENSG00000169083	AR	644	protein_coding	10667	1	NM_000044.6	NM_000044	X	q12	8	0	12.7	12.73	0.871888	0.989762	0.997643	-0.125755	-0.00788143	chrX:67546763-67643255
chrX	67643408	67686009	ENST00000374690	intron	2	+	42601	ENSG00000169083	AR	644	protein_coding	10667	1	NM_000044.6	NM_000044	X	q12	8	0	11.95	12.19	0.82685	0.990686	0.980312	-0.153462	0.0103744	chrX:67643408-67686009
chrX	67686127	67711401	ENST00000374690	intron	3	+	25274	ENSG00000169083	AR	644	protein_coding	10667	1	NM_000044.6	NM_000044	X	q12	8	0	15.56	57.7	0.0267314	0.73438	0.269671	-0.242939	0.464709	chrX:67686127-67711401
chrX	67711690	67717477	ENST00000374690	intron	4	+	5787	ENSG00000169083	AR	644	protein_coding	10667	1	NM_000044.6	NM_000044	X	q12	8	0	10.68	10.81	0.791604	0.992123	0.987974	-0.19637	0.00414851	chrX:67711690-67717477
chrX	67717623	67721832	ENST00000374690	intron	5	+	4209	ENSG00000169083	AR	644	protein_coding	10667	1	NM_000044.6	NM_000044	X	q12	8	0	13.73	13.92	0.811453	0.994741	0.986351	-0.174898	0.00839026	chrX:67717623-67721832
chrX	67721964	67722826	ENST00000374690	intron	6	+	862	ENSG00000169083	AR	644	protein_coding	10667	1	NM_000044.6	NM_000044	X	q12	8	0	10.56	10.84	0.814081	0.98547	0.97417	-0.160088	0.0113002	chrX:67721964-67722826
chrX	67722985	67723685	ENST00000374690	intron	7	+	700	ENSG00000169083	AR	644	protein_coding	10667	1	NM_000044.6	NM_000044	X	q12	8	1	10.9	11.01	0.820244	0.990188	0.990009	-0.169766	0.000179322	chrX:67722985-67723685
chrX	68647928	68665498	ENST00000374599	intron	1	+	17570	ENSG00000130052	STARD8	19161	protein_coding	4943	1	NM_001142503.3	NM_001142503	X	q13.1	15	0	NA	NA	NA	NA	NA	NA	NA	chrX:68647928-68665498
chrX	68665533	68712913	ENST00000374599	intron	2	+	47380	ENSG00000130052	STARD8	19161	protein_coding	4943	1	NM_001142503.3	NM_001142503	X	q13.1	15	0	NA	NA	NA	NA	NA	NA	NA	chrX:68665533-68712913
chrX	68712986	68715293	ENST00000374599	intron	3	+	2307	ENSG00000130052	STARD8	19161	protein_coding	4943	1	NM_001142503.3	NM_001142503	X	q13.1	15	0	9.55	9.78	0.817539	0.98267	0.976483	-0.158943	0.00618692	chrX:68712986-68715293
chrX	68715376	68716367	ENST00000374599	intron	4	+	991	ENSG00000130052	STARD8	19161	protein_coding	4943	1	NM_001142503.3	NM_001142503	X	q13.1	15	0	7.99	8.19	0.785523	0.984767	0.97558	-0.190057	0.00918711	chrX:68715376-68716367
chrX	68716432	68717211	ENST00000374599	intron	5	+	779	ENSG00000130052	STARD8	19161	protein_coding	4943	1	NM_001142503.3	NM_001142503	X	q13.1	15	0	5.84	13.07	0.0888944	0.907993	0.446825	-0.35793	0.461168	chrX:68716432-68717211
chrX	68718630	68719224	ENST00000374599	intron	6	+	594	ENSG00000130052	STARD8	19161	protein_coding	4943	1	NM_001142503.3	NM_001142503	X	q13.1	15	0	10.64	11.44	0.589862	0.994989	0.93007	-0.340208	0.0649194	chrX:68718630-68719224
chrX	68719399	68720263	ENST00000374599	intron	7	+	864	ENSG00000130052	STARD8	19161	protein_coding	4943	1	NM_001142503.3	NM_001142503	X	q13.1	15	0	13.34	13.88	0.78196	0.988889	0.961095	-0.179135	0.0277942	chrX:68719399-68720263
chrX	68720424	68720923	ENST00000374599	intron	8	+	499	ENSG00000130052	STARD8	19161	protein_coding	4943	1	NM_001142503.3	NM_001142503	X	q13.1	15	0	8.23	9.56	0.481649	0.990512	0.860879	-0.37923	0.129634	chrX:68720424-68720923
chrX	68721123	68721535	ENST00000374599	intron	9	+	412	ENSG00000130052	STARD8	19161	protein_coding	4943	1	NM_001142503.3	NM_001142503	X	q13.1	15	0	12.23	12.51	0.829295	0.986858	0.977618	-0.148323	0.00924017	chrX:68721123-68721535
chrX	68721747	68722046	ENST00000374599	intron	10	+	299	ENSG00000130052	STARD8	19161	protein_coding	4943	1	NM_001142503.3	NM_001142503	X	q13.1	15	0	13.79	14.55	0.672255	0.996373	0.947766	-0.275511	0.0486071	chrX:68721747-68722046
chrX	68722162	68722421	ENST00000374599	intron	11	+	259	ENSG00000130052	STARD8	19161	protein_coding	4943	1	NM_001142503.3	NM_001142503	X	q13.1	15	0	10.12	10.56	0.743759	0.988342	0.958333	-0.214574	0.0300089	chrX:68722162-68722421
chrX	68722647	68723625	ENST00000374599	intron	12	+	978	ENSG00000130052	STARD8	19161	protein_coding	4943	1	NM_001142503.3	NM_001142503	X	q13.1	15	0	7.79	8.59	0.650468	0.98321	0.906868	-0.256401	0.0763411	chrX:68722647-68723625
chrX	68723844	68723944	ENST00000374599	intron	13	+	100	ENSG00000130052	STARD8	19161	protein_coding	4943	1	NM_001142503.3	NM_001142503	X	q13.1	15	0	8.96	9.34	0.709199	0.991779	0.959315	-0.250115	0.0324644	chrX:68723844-68723944
chrX	68724122	68724304	ENST00000374599	intron	14	+	182	ENSG00000130052	STARD8	19161	protein_coding	4943	1	NM_001142503.3	NM_001142503	X	q13.1	15	1	9.42	9.64	0.795875	0.986855	0.977178	-0.181303	0.00967677	chrX:68724122-68724304
chrX	70290151	70290437	ENST00000374403	intron	1	+	286	ENSG00000090889	KIF4A	13339	protein_coding	4388	1	NM_012310.5	NM_012310	X	q13.1	31	0	21.81	31.16	0.382468	0.919169	0.699936	-0.317468	0.219233	chrX:70290151-70290437
chrX	70290579	70290690	ENST00000374403	intron	2	+	111	ENSG00000090889	KIF4A	13339	protein_coding	4388	1	NM_012310.5	NM_012310	X	q13.1	31	0	37.59	38.96	0.841077	0.996514	0.964836	-0.123759	0.0316778	chrX:70290579-70290690
chrX	70290806	70296997	ENST00000374403	intron	3	+	6191	ENSG00000090889	KIF4A	13339	protein_coding	4388	1	NM_012310.5	NM_012310	X	q13.1	31	0	31	31.27	0.879659	0.997691	0.991366	-0.111707	0.00632536	chrX:70290806-70296997
chrX	70297189	70299112	ENST00000374403	intron	4	+	1923	ENSG00000090889	KIF4A	13339	protein_coding	4388	1	NM_012310.5	NM_012310	X	q13.1	31	0	21.92	21.99	0.858236	0.996709	0.996817	-0.138581	-0.000107669	chrX:70297189-70299112
chrX	70299203	70301899	ENST00000374403	intron	5	+	2696	ENSG00000090889	KIF4A	13339	protein_coding	4388	1	NM_012310.5	NM_012310	X	q13.1	31	0	30.77	30.99	0.8615	0.998392	0.992901	-0.131401	0.00549147	chrX:70299203-70301899
chrX	70302067	70302303	ENST00000374403	intron	6	+	236	ENSG00000090889	KIF4A	13339	protein_coding	4388	1	NM_012310.5	NM_012310	X	q13.1	31	0	38.3	38.42	0.868028	0.998928	0.996877	-0.128848	0.00205146	chrX:70302067-70302303
chrX	70302399	70329404	ENST00000374403	intron	7	+	27005	ENSG00000090889	KIF4A	13339	protein_coding	4388	1	NM_012310.5	NM_012310	X	q13.1	31	0	32.89	32.96	0.897184	0.99721	0.997876	-0.100692	-0.000665933	chrX:70302399-70329404
chrX	70329522	70330156	ENST00000374403	intron	8	+	634	ENSG00000090889	KIF4A	13339	protein_coding	4388	1	NM_012310.5	NM_012310	X	q13.1	31	0	38.71	38.75	0.908736	0.998152	0.998968	-0.0902319	-0.000816119	chrX:70329522-70330156
chrX	70330333	70333627	ENST00000374403	intron	9	+	3294	ENSG00000090889	KIF4A	13339	protein_coding	4388	1	NM_012310.5	NM_012310	X	q13.1	31	0	38.63	39.11	0.8708	0.997545	0.987727	-0.116927	0.00981778	chrX:70330333-70333627
chrX	70333690	70341798	ENST00000374403	intron	10	+	8108	ENSG00000090889	KIF4A	13339	protein_coding	4388	1	NM_012310.5	NM_012310	X	q13.1	31	0	33.63	34.14	0.871402	0.997548	0.985062	-0.11366	0.0124868	chrX:70333690-70341798
chrX	70341932	70343702	ENST00000374403	intron	11	+	1770	ENSG00000090889	KIF4A	13339	protein_coding	4388	1	NM_012310.5	NM_012310	X	q13.1	31	0	39.74	39.74	0.920053	0.998238	1	-0.0799473	-0.00176231	chrX:70341932-70343702
chrX	70343762	70343876	ENST00000374403	intron	12	+	114	ENSG00000090889	KIF4A	13339	protein_coding	4388	1	NM_012310.5	NM_012310	X	q13.1	31	0	31.93	31.93	0.892619	0.997792	1	-0.107381	-0.00220815	chrX:70343762-70343876
chrX	70343983	70352599	ENST00000374403	intron	13	+	8616	ENSG00000090889	KIF4A	13339	protein_coding	4388	1	NM_012310.5	NM_012310	X	q13.1	31	0	32.47	32.47	0.888808	0.998108	1	-0.111192	-0.00189175	chrX:70343983-70352599
chrX	70352657	70353621	ENST00000374403	intron	14	+	964	ENSG00000090889	KIF4A	13339	protein_coding	4388	1	NM_012310.5	NM_012310	X	q13.1	31	0	41.85	41.9	0.903635	0.998383	0.998807	-0.0951721	-0.00042398	chrX:70352657-70353621
chrX	70353808	70374150	ENST00000374403	intron	15	+	20342	ENSG00000090889	KIF4A	13339	protein_coding	4388	1	NM_012310.5	NM_012310	X	q13.1	31	0	45.63	46.58	0.87834	0.99708	0.979605	-0.101265	0.0174754	chrX:70353808-70374150
chrX	70374255	70375203	ENST00000374403	intron	16	+	948	ENSG00000090889	KIF4A	13339	protein_coding	4388	1	NM_012310.5	NM_012310	X	q13.1	31	0	49.93	49.99	0.922991	0.998847	0.9988	-0.0758088	4.68072e-05	chrX:70374255-70375203
chrX	70375349	70376099	ENST00000374403	intron	17	+	750	ENSG00000090889	KIF4A	13339	protein_coding	4388	1	NM_012310.5	NM_012310	X	q13.1	31	0	60.82	61.08	0.930988	0.998361	0.995743	-0.0647552	0.00261797	chrX:70375349-70376099
chrX	70376211	70386617	ENST00000374403	intron	18	+	10406	ENSG00000090889	KIF4A	13339	protein_coding	4388	1	NM_012310.5	NM_012310	X	q13.1	31	0	54.77	55.14	0.894072	0.9989	0.99329	-0.0992174	0.0056105	chrX:70376211-70386617
chrX	70386702	70387183	ENST00000374403	intron	19	+	481	ENSG00000090889	KIF4A	13339	protein_coding	4388	1	NM_012310.5	NM_012310	X	q13.1	31	0	49.59	49.6	0.918816	0.999046	0.999798	-0.0809824	-0.000751922	chrX:70386702-70387183
chrX	70387298	70395670	ENST00000374403	intron	20	+	8372	ENSG00000090889	KIF4A	13339	protein_coding	4388	1	NM_012310.5	NM_012310	X	q13.1	31	0	52.6	52.89	0.900601	0.999041	0.994517	-0.0939156	0.00452382	chrX:70387298-70395670
chrX	70395827	70395948	ENST00000374403	intron	21	+	121	ENSG00000090889	KIF4A	13339	protein_coding	4388	1	NM_012310.5	NM_012310	X	q13.1	31	0	48.34	48.4	0.908426	0.998987	0.99876	-0.0903342	0.000226826	chrX:70395827-70395948
chrX	70396050	70402565	ENST00000374403	intron	22	+	6515	ENSG00000090889	KIF4A	13339	protein_coding	4388	1	NM_012310.5	NM_012310	X	q13.1	31	0	49.51	49.53	0.906454	0.999014	0.999596	-0.0931423	-0.000582352	chrX:70396050-70402565
chrX	70402696	70403863	ENST00000374403	intron	23	+	1167	ENSG00000090889	KIF4A	13339	protein_coding	4388	1	NM_012310.5	NM_012310	X	q13.1	31	0	36.36	36.38	0.899676	0.998317	0.99945	-0.099774	-0.0011332	chrX:70402696-70403863
chrX	70404035	70404714	ENST00000374403	intron	24	+	679	ENSG00000090889	KIF4A	13339	protein_coding	4388	1	NM_012310.5	NM_012310	X	q13.1	31	0	43.21	44.03	0.874452	0.997929	0.981376	-0.106925	0.0165523	chrX:70404035-70404714
chrX	70404823	70405827	ENST00000374403	intron	25	+	1004	ENSG00000090889	KIF4A	13339	protein_coding	4388	1	NM_012310.5	NM_012310	X	q13.1	31	0	40.23	40.82	0.881763	0.998007	0.985546	-0.103784	0.0124603	chrX:70404823-70405827
chrX	70405906	70406258	ENST00000374403	intron	26	+	352	ENSG00000090889	KIF4A	13339	protein_coding	4388	1	NM_012310.5	NM_012310	X	q13.1	31	0	59.1	61.16	0.882893	0.995927	0.966318	-0.0834252	0.0296089	chrX:70405906-70406258
chrX	70406355	70406892	ENST00000374403	intron	27	+	537	ENSG00000090889	KIF4A	13339	protein_coding	4388	1	NM_012310.5	NM_012310	X	q13.1	31	0	63.08	64.84	0.879501	0.996782	0.972856	-0.0933558	0.0239254	chrX:70406355-70406892
chrX	70407076	70417887	ENST00000374403	intron	28	+	10811	ENSG00000090889	KIF4A	13339	protein_coding	4388	1	NM_012310.5	NM_012310	X	q13.1	31	0	44.04	44.6	0.849787	0.99884	0.987444	-0.137657	0.0113964	chrX:70407076-70417887
chrX	70418005	70419660	ENST00000374403	intron	29	+	1655	ENSG00000090889	KIF4A	13339	protein_coding	4388	1	NM_012310.5	NM_012310	X	q13.1	31	0	43.42	45.15	0.801645	0.998119	0.961683	-0.160039	0.0364358	chrX:70418005-70419660
chrX	70419784	70420061	ENST00000374403	intron	30	+	277	ENSG00000090889	KIF4A	13339	protein_coding	4388	1	NM_012310.5	NM_012310	X	q13.1	31	1	51.04	52.71	0.836974	0.998486	0.968317	-0.131343	0.030169	chrX:70419784-70420061
chrX	71366495	71367498	ENST00000423759	intron	1	+	1003	ENSG00000147133	TAF1	11535	protein_coding	7599	1	NM_004606.5	NM_001286074	X	q13.1	38	0	33.41	44.44	0.519393	0.925657	0.7518	-0.232408	0.173857	chrX:71366495-71367498
chrX	71367614	71368053	ENST00000423759	intron	2	+	439	ENSG00000147133	TAF1	11535	protein_coding	7599	1	NM_004606.5	NM_001286074	X	q13.1	38	0	44.27	45.26	0.879966	0.998825	0.978126	-0.0981607	0.020699	chrX:71367614-71368053
chrX	71368171	71375166	ENST00000423759	intron	3	+	6995	ENSG00000147133	TAF1	11535	protein_coding	7599	1	NM_004606.5	NM_001286074	X	q13.1	38	0	56.21	56.52	0.958956	0.99739	0.994515	-0.0355587	0.00287437	chrX:71368171-71375166
chrX	71375287	71376949	ENST00000423759	intron	4	+	1662	ENSG00000147133	TAF1	11535	protein_coding	7599	1	NM_004606.5	NM_001286074	X	q13.1	38	0	34.18	37.12	0.735348	0.99588	0.920797	-0.18545	0.0750821	chrX:71375287-71376949
chrX	71377192	71377602	ENST00000423759	intron	5	+	410	ENSG00000147133	TAF1	11535	protein_coding	7599	1	NM_004606.5	NM_001286074	X	q13.1	38	0	41.51	41.58	0.969409	0.995523	0.998316	-0.0289079	-0.00279371	chrX:71377192-71377602
chrX	71377822	71378234	ENST00000423759	intron	6	+	412	ENSG00000147133	TAF1	11535	protein_coding	7599	1	NM_004606.5	NM_001286074	X	q13.1	38	0	52.97	53.77	0.9371	0.997467	0.985122	-0.0480223	0.0123447	chrX:71377822-71378234
chrX	71378454	71378823	ENST00000423759	intron	7	+	369	ENSG00000147133	TAF1	11535	protein_coding	7599	1	NM_004606.5	NM_001286074	X	q13.1	38	0	56.26	56.36	0.979222	0.995519	0.998226	-0.0190032	-0.00270647	chrX:71378454-71378823
chrX	71379032	71381742	ENST00000423759	intron	8	+	2710	ENSG00000147133	TAF1	11535	protein_coding	7599	1	NM_004606.5	NM_001286074	X	q13.1	38	0	39.04	39.66	0.919071	0.997573	0.984367	-0.0652959	0.0132055	chrX:71379032-71381742
chrX	71381920	71382535	ENST00000423759	intron	9	+	615	ENSG00000147133	TAF1	11535	protein_coding	7599	1	NM_004606.5	NM_001286074	X	q13.1	38	0	44.97	45.03	0.974053	0.995003	0.998668	-0.0246147	-0.0036643	chrX:71381920-71382535
chrX	71382664	71382760	ENST00000423759	intron	10	+	96	ENSG00000147133	TAF1	11535	protein_coding	7599	1	NM_004606.5	NM_001286074	X	q13.1	38	0	58.97	59.04	0.980462	0.996019	0.998814	-0.0183526	-0.0027953	chrX:71382664-71382760
chrX	71382869	71382990	ENST00000423759	intron	11	+	121	ENSG00000147133	TAF1	11535	protein_coding	7599	1	NM_004606.5	NM_001286074	X	q13.1	38	0	62.99	63	0.985257	0.99558	0.999841	-0.0145838	-0.00426078	chrX:71382869-71382990
chrX	71383165	71383961	ENST00000423759	intron	12	+	796	ENSG00000147133	TAF1	11535	protein_coding	7599	1	NM_004606.5	NM_001286074	X	q13.1	38	0	50.92	50.99	0.973596	0.996609	0.998627	-0.0250309	-0.00201826	chrX:71383165-71383961
chrX	71384136	71384944	ENST00000423759	intron	13	+	808	ENSG00000147133	TAF1	11535	protein_coding	7599	1	NM_004606.5	NM_001286074	X	q13.1	38	0	62.08	62.08	0.985162	0.995579	1	-0.0148378	-0.00442084	chrX:71384136-71384944
chrX	71385050	71387260	ENST00000423759	intron	14	+	2210	ENSG00000147133	TAF1	11535	protein_coding	7599	1	NM_004606.5	NM_001286074	X	q13.1	38	0	57.53	57.58	0.981945	0.995617	0.999132	-0.0171871	-0.00351462	chrX:71385050-71387260
chrX	71387462	71388236	ENST00000423759	intron	15	+	774	ENSG00000147133	TAF1	11535	protein_coding	7599	1	NM_004606.5	NM_001286074	X	q13.1	38	0	43.32	43.42	0.970251	0.995093	0.997697	-0.0274464	-0.0026037	chrX:71387462-71388236
chrX	71388379	71388737	ENST00000423759	intron	16	+	358	ENSG00000147133	TAF1	11535	protein_coding	7599	1	NM_004606.5	NM_001286074	X	q13.1	38	0	32.41	32.77	0.923067	0.996524	0.989014	-0.0659476	0.00750975	chrX:71388379-71388737
chrX	71388869	71389584	ENST00000423759	intron	17	+	715	ENSG00000147133	TAF1	11535	protein_coding	7599	1	NM_004606.5	NM_001286074	X	q13.1	38	0	49.55	49.62	0.972317	0.996568	0.998589	-0.0262726	-0.00202122	chrX:71388869-71389584
chrX	71389666	71392568	ENST00000423759	intron	18	+	2902	ENSG00000147133	TAF1	11535	protein_coding	7599	1	NM_004606.5	NM_001286074	X	q13.1	38	0	48.04	48.45	0.942065	0.998239	0.991538	-0.0494725	0.00670152	chrX:71389666-71392568
chrX	71392719	71392874	ENST00000423759	intron	19	+	155	ENSG00000147133	TAF1	11535	protein_coding	7599	1	NM_004606.5	NM_001286074	X	q13.1	38	0	64.79	67.59	0.841198	0.998794	0.958574	-0.117376	0.0402198	chrX:71392719-71392874
chrX	71392995	71393300	ENST00000423759	intron	20	+	305	ENSG00000147133	TAF1	11535	protein_coding	7599	1	NM_004606.5	NM_001286074	X	q13.1	38	0	61.15	61.21	0.981183	0.996225	0.99902	-0.0178372	-0.00279506	chrX:71392995-71393300
chrX	71393477	71394066	ENST00000423759	intron	21	+	589	ENSG00000147133	TAF1	11535	protein_coding	7599	1	NM_004606.5	NM_001286074	X	q13.1	38	0	52.93	53.15	0.965458	0.997454	0.995861	-0.0304029	0.00159329	chrX:71393477-71394066
chrX	71394246	71397252	ENST00000423759	intron	22	+	3006	ENSG00000147133	TAF1	11535	protein_coding	7599	1	NM_004606.5	NM_001286074	X	q13.1	38	0	54.16	61.38	0.709117	0.980387	0.882372	-0.173255	0.0980144	chrX:71394246-71397252
chrX	71397467	71398571	ENST00000423759	intron	23	+	1104	ENSG00000147133	TAF1	11535	protein_coding	7599	1	NM_004606.5	NM_001286074	X	q13.1	38	0	69.07	69.51	0.966978	0.997355	0.99367	-0.0266923	0.00368453	chrX:71397467-71398571
chrX	71398738	71401527	ENST00000423759	intron	24	+	2789	ENSG00000147133	TAF1	11535	protein_coding	7599	1	NM_004606.5	NM_001286074	X	q13.1	38	0	69.42	69.52	0.980211	0.997334	0.998562	-0.018351	-0.00122728	chrX:71398738-71401527
chrX	71401740	71406637	ENST00000423759	intron	25	+	4897	ENSG00000147133	TAF1	11535	protein_coding	7599	1	NM_004606.5	NM_001286074	X	q13.1	38	0	55.25	55.25	0.983801	0.994913	1	-0.0161992	-0.00508675	chrX:71401740-71406637
chrX	71406747	71407573	ENST00000423759	intron	26	+	826	ENSG00000147133	TAF1	11535	protein_coding	7599	1	NM_004606.5	NM_001286074	X	q13.1	38	0	64.92	65.14	0.970648	0.998237	0.996623	-0.0259746	0.00161393	chrX:71406747-71407573
chrX	71407673	71407973	ENST00000423759	intron	27	+	300	ENSG00000147133	TAF1	11535	protein_coding	7599	1	NM_004606.5	NM_001286074	X	q13.1	38	0	78.81	78.81	0.989101	0.996229	1	-0.0108993	-0.00377126	chrX:71407673-71407973
chrX	71408152	71421308	ENST00000423759	intron	28	+	13156	ENSG00000147133	TAF1	11535	protein_coding	7599	1	NM_004606.5	NM_001286074	X	q13.1	38	0	64.26	67.19	0.823638	0.998377	0.956392	-0.132755	0.0419851	chrX:71408152-71421308
chrX	71421377	71423116	ENST00000423759	intron	29	+	1739	ENSG00000147133	TAF1	11535	protein_coding	7599	1	NM_004606.5	NM_001286074	X	q13.1	38	0	61.74	62.68	0.925369	0.998682	0.985003	-0.059634	0.013679	chrX:71421377-71423116
chrX	71423240	71423973	ENST00000423759	intron	30	+	733	ENSG00000147133	TAF1	11535	protein_coding	7599	1	NM_004606.5	NM_001286074	X	q13.1	38	0	54.44	62.77	0.633182	0.986331	0.867293	-0.234111	0.119038	chrX:71423240-71423973
chrX	71424067	71424153	ENST00000423759	intron	31	+	86	ENSG00000147133	TAF1	11535	protein_coding	7599	1	NM_004606.5	NM_001286074	X	q13.1	38	0	60.63	60.68	0.983407	0.995578	0.999176	-0.0157691	-0.00359821	chrX:71424067-71424153
chrX	71424239	71454169	ENST00000423759	intron	32	+	29930	ENSG00000147133	TAF1	11535	protein_coding	7599	1	NM_004606.5	NM_001286074	X	q13.1	38	0	55.33	55.7	0.956258	0.998295	0.993357	-0.0370993	0.0049373	chrX:71424239-71454169
chrX	71454238	71454740	ENST00000423759	intron	33	+	502	ENSG00000147133	TAF1	11535	protein_coding	7599	1	NM_004606.5	NM_001286074	X	q13.1	38	0	76.27	77.3	0.940642	0.998529	0.986675	-0.0460335	0.0118539	chrX:71454238-71454740
chrX	71454858	71458240	ENST00000423759	intron	34	+	3382	ENSG00000147133	TAF1	11535	protein_coding	7599	1	NM_004606.5	NM_001286074	X	q13.1	38	0	82.34	83.14	0.954944	0.998324	0.990378	-0.0354341	0.00794659	chrX:71454858-71458240
chrX	71458367	71459551	ENST00000423759	intron	35	+	1184	ENSG00000147133	TAF1	11535	protein_coding	7599	1	NM_004606.5	NM_001286074	X	q13.1	38	0	60.62	109.03	0.443242	0.666223	0.555994	-0.112752	0.110229	chrX:71458367-71459551
chrX	71459709	71460625	ENST00000423759	intron	36	+	916	ENSG00000147133	TAF1	11535	protein_coding	7599	1	NM_004606.5	NM_001286074	X	q13.1	38	0	87.41	87.99	0.968664	0.997924	0.993408	-0.0247446	0.00451575	chrX:71459709-71460625
chrX	71460804	71463823	ENST00000423759	intron	37	+	3019	ENSG00000147133	TAF1	11535	protein_coding	7599	1	NM_004606.5	NM_001286074	X	q13.1	38	1	83.25	107.58	0.641446	0.879125	0.773843	-0.132397	0.105282	chrX:71460804-71463823
chrX	71533337	71536177	ENST00000373719	intron	1	+	2840	ENSG00000147162	OGT	8127	protein_coding	5435	1	NM_181672.3	NM_181672	X	q13.1	22	0	222.47	252.4	0.790098	0.951892	0.881418	-0.0913208	0.0704736	chrX:71533337-71536177
chrX	71536359	71537828	ENST00000373719	intron	2	+	1469	ENSG00000147162	OGT	8127	protein_coding	5435	1	NM_181672.3	NM_181672	X	q13.1	22	0	217.27	228.32	0.851504	0.996831	0.951603	-0.100099	0.045228	chrX:71536359-71537828
chrX	71538073	71544566	ENST00000373719	intron	3	+	6493	ENSG00000147162	OGT	8127	protein_coding	5435	1	NM_181672.3	NM_181672	X	q13.1	22	0	171.26	177.67	0.892796	0.996226	0.963922	-0.071126	0.0323044	chrX:71538073-71544566
chrX	71544636	71547906	ENST00000373719	intron	4	+	3270	ENSG00000147162	OGT	8127	protein_coding	5435	1	NM_181672.3	NM_181672	X	q13.1	22	0	116.85	435.16	0.114214	0.535973	0.268522	-0.154308	0.267451	chrX:71544636-71547906
chrX	71548024	71554512	ENST00000373719	intron	5	+	6488	ENSG00000147162	OGT	8127	protein_coding	5435	1	NM_181672.3	NM_181672	X	q13.1	22	0	214.01	219.95	0.907509	0.998202	0.972994	-0.0654853	0.025208	chrX:71548024-71554512
chrX	71554593	71555189	ENST00000373719	intron	6	+	596	ENSG00000147162	OGT	8127	protein_coding	5435	1	NM_181672.3	NM_181672	X	q13.1	22	0	194	228.16	0.734944	0.943746	0.850281	-0.115337	0.0934655	chrX:71554593-71555189
chrX	71555386	71555953	ENST00000373719	intron	7	+	567	ENSG00000147162	OGT	8127	protein_coding	5435	1	NM_181672.3	NM_181672	X	q13.1	22	0	301.56	332.88	0.807934	0.969195	0.905912	-0.0979785	0.0632829	chrX:71555386-71555953
chrX	71556095	71556679	ENST00000373719	intron	8	+	584	ENSG00000147162	OGT	8127	protein_coding	5435	1	NM_181672.3	NM_181672	X	q13.1	22	0	244.85	247.34	0.963453	0.998577	0.989933	-0.0264802	0.00864405	chrX:71556095-71556679
chrX	71556781	71556951	ENST00000373719	intron	9	+	170	ENSG00000147162	OGT	8127	protein_coding	5435	1	NM_181672.3	NM_181672	X	q13.1	22	0	237.81	239.23	0.976086	0.999199	0.994064	-0.0179779	0.00513505	chrX:71556781-71556951
chrX	71557106	71557194	ENST00000373719	intron	10	+	88	ENSG00000147162	OGT	8127	protein_coding	5435	1	NM_181672.3	NM_181672	X	q13.1	22	0	208.93	209.11	0.989937	0.999533	0.999139	-0.0092024	0.000393958	chrX:71557106-71557194
chrX	71557297	71557492	ENST00000373719	intron	11	+	195	ENSG00000147162	OGT	8127	protein_coding	5435	1	NM_181672.3	NM_181672	X	q13.1	22	0	175.81	176.44	0.976852	0.999764	0.996429	-0.0195773	0.0033344	chrX:71557297-71557492
chrX	71557673	71559266	ENST00000373719	intron	12	+	1593	ENSG00000147162	OGT	8127	protein_coding	5435	1	NM_181672.3	NM_181672	X	q13.1	22	0	252.62	253.51	0.980924	0.999852	0.996489	-0.0155652	0.00336252	chrX:71557673-71559266
chrX	71559426	71559587	ENST00000373719	intron	13	+	161	ENSG00000147162	OGT	8127	protein_coding	5435	1	NM_181672.3	NM_181672	X	q13.1	22	0	266.21	267.19	0.982095	0.999659	0.996332	-0.0142372	0.00332702	chrX:71559426-71559587
chrX	71559678	71561774	ENST00000373719	intron	14	+	2096	ENSG00000147162	OGT	8127	protein_coding	5435	1	NM_181672.3	NM_181672	X	q13.1	22	0	225.84	230.26	0.922971	0.999734	0.980804	-0.0578333	0.0189294	chrX:71559678-71561774
chrX	71561901	71562846	ENST00000373719	intron	15	+	945	ENSG00000147162	OGT	8127	protein_coding	5435	1	NM_181672.3	NM_181672	X	q13.1	22	0	245.04	250.66	0.928641	0.998357	0.977579	-0.0489378	0.0207783	chrX:71561901-71562846
chrX	71563018	71563129	ENST00000373719	intron	16	+	111	ENSG00000147162	OGT	8127	protein_coding	5435	1	NM_181672.3	NM_181672	X	q13.1	22	0	287.96	294.79	0.903555	0.999919	0.976831	-0.073276	0.0230876	chrX:71563018-71563129
chrX	71563247	71563328	ENST00000373719	intron	17	+	81	ENSG00000147162	OGT	8127	protein_coding	5435	1	NM_181672.3	NM_181672	X	q13.1	22	0	354.53	362.59	0.908671	0.999882	0.977771	-0.0691	0.0221114	chrX:71563247-71563328
chrX	71563500	71564600	ENST00000373719	intron	18	+	1100	ENSG00000147162	OGT	8127	protein_coding	5435	1	NM_181672.3	NM_181672	X	q13.1	22	0	432.9	434.93	0.972194	0.999958	0.995333	-0.0231381	0.00462501	chrX:71563500-71564600
chrX	71564754	71567499	ENST00000373719	intron	19	+	2745	ENSG00000147162	OGT	8127	protein_coding	5435	1	NM_181672.3	NM_181672	X	q13.1	22	0	316.05	321.89	0.93322	0.9988	0.981857	-0.0486374	0.016943	chrX:71564754-71567499
chrX	71567753	71567992	ENST00000373719	intron	20	+	239	ENSG00000147162	OGT	8127	protein_coding	5435	1	NM_181672.3	NM_181672	X	q13.1	22	0	277.23	283.71	0.933429	0.996993	0.97716	-0.043731	0.0198329	chrX:71567753-71567992
chrX	71568117	71573619	ENST00000373719	intron	21	+	5502	ENSG00000147162	OGT	8127	protein_coding	5435	1	NM_181672.3	NM_181672	X	q13.1	22	1	432.82	433.82	0.988176	0.999811	0.997695	-0.00951879	0.00211579	chrX:71568117-71573619
chrX	71911368	72132078	ENST00000633930	intron	1	+	220710	ENSG00000204131	NHSL2	33737	protein_coding	13633	1	NM_001013627.3	NM_001013627	X	q13.1	8	0	NA	NA	NA	NA	NA	NA	NA	chrX:71911368-72132078
chrX	72132235	72134090	ENST00000633930	intron	2	+	1855	ENSG00000204131	NHSL2	33737	protein_coding	13633	1	NM_001013627.3	NM_001013627	X	q13.1	8	0	6.86	10	0.250807	0.979699	0.686	-0.435193	0.293699	chrX:72132235-72134090
chrX	72134219	72134508	ENST00000633930	intron	3	+	289	ENSG00000204131	NHSL2	33737	protein_coding	13633	1	NM_001013627.3	NM_001013627	X	q13.1	8	0	10.96	11.44	0.743186	0.988921	0.958042	-0.214856	0.0308791	chrX:72134219-72134508
chrX	72134705	72137093	ENST00000633930	intron	4	+	2388	ENSG00000204131	NHSL2	33737	protein_coding	13633	1	NM_001013627.3	NM_001013627	X	q13.1	8	0	6.6	9.34	0.22398	0.983545	0.706638	-0.482658	0.276907	chrX:72134705-72137093
chrX	72137226	72138440	ENST00000633930	intron	5	+	1214	ENSG00000204131	NHSL2	33737	protein_coding	13633	1	NM_001013627.3	NM_001013627	X	q13.1	8	0	7.78	19.96	0.0641191	0.878127	0.38978	-0.32566	0.488348	chrX:72137226-72138440
chrX	72140772	72142231	ENST00000633930	intron	6	+	1459	ENSG00000204131	NHSL2	33737	protein_coding	13633	1	NM_001013627.3	NM_001013627	X	q13.1	8	0	29.14	29.73	0.832194	0.998033	0.980155	-0.14796	0.0178785	chrX:72140772-72142231
chrX	72142365	72143252	ENST00000633930	intron	7	+	887	ENSG00000204131	NHSL2	33737	protein_coding	13633	1	NM_001013627.3	NM_001013627	X	q13.1	8	1	22.23	22.25	0.926499	0.993052	0.999101	-0.0726024	-0.00604902	chrX:72142365-72143252
chrX	72208699	72238843	ENST00000334463	intron	1	-	30144	ENSG00000186871	ERCC6L	20794	protein_coding	4218	1	NM_017669.4	NM_017669	X	q13.1	2	1	9.25	10.07	0.714274	0.986251	0.91857	-0.204296	0.0676805	chrX:72208699-72238843
chrX	72581176	72582397	ENST00000373542	intron	31	-	1221	ENSG00000067177	PHKA1	8925	protein_coding	6286	1	NM_002637.4	NM_002637	X	q13.1	32	1	9.37	9.49	0.800668	0.987667	0.987355	-0.186687	0.000311633	chrX:72581176-72582397
chrX	72582599	72584248	ENST00000373542	intron	30	-	1649	ENSG00000067177	PHKA1	8925	protein_coding	6286	1	NM_002637.4	NM_002637	X	q13.1	32	0	9.6	9.67	0.834959	0.987571	0.992761	-0.157802	-0.00519038	chrX:72582599-72584248
chrX	72584303	72593103	ENST00000373542	intron	29	-	8800	ENSG00000067177	PHKA1	8925	protein_coding	6286	1	NM_002637.4	NM_002637	X	q13.1	32	0	8.85	8.89	0.84552	0.984649	0.995501	-0.149981	-0.0108518	chrX:72584303-72593103
chrX	72593275	72601990	ENST00000373542	intron	28	-	8715	ENSG00000067177	PHKA1	8925	protein_coding	6286	1	NM_002637.4	NM_002637	X	q13.1	32	0	NA	NA	NA	NA	NA	NA	NA	chrX:72593275-72601990
chrX	72602030	72602157	ENST00000373542	intron	27	-	127	ENSG00000067177	PHKA1	8925	protein_coding	6286	1	NM_002637.4	NM_002637	X	q13.1	32	0	NA	NA	NA	NA	NA	NA	NA	chrX:72602030-72602157
chrX	72602274	72603118	ENST00000373542	intron	26	-	844	ENSG00000067177	PHKA1	8925	protein_coding	6286	1	NM_002637.4	NM_002637	X	q13.1	32	0	11.55	12.56	0.678913	0.988404	0.919586	-0.240673	0.0688185	chrX:72602274-72603118
chrX	72603221	72605270	ENST00000373542	intron	25	-	2049	ENSG00000067177	PHKA1	8925	protein_coding	6286	1	NM_002637.4	NM_002637	X	q13.1	32	0	9.78	11.37	0.480666	0.993534	0.860158	-0.379492	0.133376	chrX:72603221-72605270
chrX	72605401	72605540	ENST00000373542	intron	24	-	139	ENSG00000067177	PHKA1	8925	protein_coding	6286	1	NM_002637.4	NM_002637	X	q13.1	32	0	8.32	8.36	0.80318	0.984287	0.995215	-0.192036	-0.0109286	chrX:72605401-72605540
chrX	72605620	72609623	ENST00000373542	intron	23	-	4003	ENSG00000067177	PHKA1	8925	protein_coding	6286	1	NM_002637.4	NM_002637	X	q13.1	32	0	8.79	8.82	0.83825	0.982766	0.996599	-0.158349	-0.013833	chrX:72605620-72609623
chrX	72609704	72611027	ENST00000373542	intron	22	-	1323	ENSG00000067177	PHKA1	8925	protein_coding	6286	1	NM_002637.4	NM_002637	X	q13.1	32	0	11.92	11.92	0.854759	0.989132	1	-0.145241	-0.0108685	chrX:72609704-72611027
chrX	72611185	72618709	ENST00000373542	intron	21	-	7524	ENSG00000067177	PHKA1	8925	protein_coding	6286	1	NM_002637.4	NM_002637	X	q13.1	32	0	11.16	11.18	0.841708	0.990356	0.998211	-0.156503	-0.00785521	chrX:72611185-72618709
chrX	72618850	72619213	ENST00000373542	intron	20	-	363	ENSG00000067177	PHKA1	8925	protein_coding	6286	1	NM_002637.4	NM_002637	X	q13.1	32	0	8.38	8.45	0.828083	0.981829	0.991716	-0.163633	-0.00988717	chrX:72618850-72619213
chrX	72619306	72620724	ENST00000373542	intron	19	-	1418	ENSG00000067177	PHKA1	8925	protein_coding	6286	1	NM_002637.4	NM_002637	X	q13.1	32	0	NA	NA	NA	NA	NA	NA	NA	chrX:72619306-72620724
chrX	72620902	72623108	ENST00000373542	intron	18	-	2206	ENSG00000067177	PHKA1	8925	protein_coding	6286	1	NM_002637.4	NM_002637	X	q13.1	32	0	4.92	7.73	0.118633	0.980947	0.636481	-0.517848	0.344465	chrX:72620902-72623108
chrX	72623276	72626970	ENST00000373542	intron	17	-	3694	ENSG00000067177	PHKA1	8925	protein_coding	6286	1	NM_002637.4	NM_002637	X	q13.1	32	0	7.99	8.01	0.80633	0.98474	0.997503	-0.191173	-0.0127631	chrX:72623276-72626970
chrX	72627050	72635154	ENST00000373542	intron	16	-	8104	ENSG00000067177	PHKA1	8925	protein_coding	6286	1	NM_002637.4	NM_002637	X	q13.1	32	0	8.19	8.32	0.806714	0.983168	0.984375	-0.177661	-0.00120666	chrX:72627050-72635154
chrX	72635300	72636276	ENST00000373542	intron	15	-	976	ENSG00000067177	PHKA1	8925	protein_coding	6286	1	NM_002637.4	NM_002637	X	q13.1	32	0	10.32	10.45	0.793484	0.992343	0.98756	-0.194076	0.00478347	chrX:72635300-72636276
chrX	72636387	72644361	ENST00000373542	intron	14	-	7974	ENSG00000067177	PHKA1	8925	protein_coding	6286	1	NM_002637.4	NM_002637	X	q13.1	32	0	12.93	12.93	0.853221	0.991551	1	-0.146779	-0.00844856	chrX:72636387-72644361
chrX	72644497	72650389	ENST00000373542	intron	13	-	5892	ENSG00000067177	PHKA1	8925	protein_coding	6286	1	NM_002637.4	NM_002637	X	q13.1	32	0	12.18	12.23	0.84381	0.987818	0.995912	-0.152102	-0.0080938	chrX:72644497-72650389
chrX	72650469	72652543	ENST00000373542	intron	12	-	2074	ENSG00000067177	PHKA1	8925	protein_coding	6286	1	NM_002637.4	NM_002637	X	q13.1	32	0	8.93	8.97	0.81528	0.985187	0.995541	-0.180261	-0.0103541	chrX:72650469-72652543
chrX	72652652	72653434	ENST00000373542	intron	11	-	782	ENSG00000067177	PHKA1	8925	protein_coding	6286	1	NM_002637.4	NM_002637	X	q13.1	32	0	NA	NA	NA	NA	NA	NA	NA	chrX:72652652-72653434
chrX	72653531	72656119	ENST00000373542	intron	10	-	2588	ENSG00000067177	PHKA1	8925	protein_coding	6286	1	NM_002637.4	NM_002637	X	q13.1	32	0	7.97	8.08	0.822758	0.983173	0.986386	-0.163628	-0.00321273	chrX:72653531-72656119
chrX	72656243	72657587	ENST00000373542	intron	9	-	1344	ENSG00000067177	PHKA1	8925	protein_coding	6286	1	NM_002637.4	NM_002637	X	q13.1	32	0	7.21	7.21	0.843557	0.980015	1	-0.156443	-0.0199848	chrX:72656243-72657587
chrX	72657642	72666150	ENST00000373542	intron	8	-	8508	ENSG00000067177	PHKA1	8925	protein_coding	6286	1	NM_002637.4	NM_002637	X	q13.1	32	0	NA	NA	NA	NA	NA	NA	NA	chrX:72657642-72666150
chrX	72666298	72667374	ENST00000373542	intron	7	-	1076	ENSG00000067177	PHKA1	8925	protein_coding	6286	1	NM_002637.4	NM_002637	X	q13.1	32	0	9.74	9.75	0.85576	0.986226	0.998974	-0.143214	-0.012748	chrX:72666298-72667374
chrX	72667474	72676069	ENST00000373542	intron	6	-	8595	ENSG00000067177	PHKA1	8925	protein_coding	6286	1	NM_002637.4	NM_002637	X	q13.1	32	0	10.86	10.92	0.818638	0.990376	0.994505	-0.175867	-0.00412903	chrX:72667474-72676069
chrX	72676151	72684497	ENST00000373542	intron	5	-	8346	ENSG00000067177	PHKA1	8925	protein_coding	6286	1	NM_002637.4	NM_002637	X	q13.1	32	0	9.32	9.49	0.735877	0.992227	0.982086	-0.24621	0.010141	chrX:72676151-72684497
chrX	72684581	72695707	ENST00000373542	intron	4	-	11126	ENSG00000067177	PHKA1	8925	protein_coding	6286	1	NM_002637.4	NM_002637	X	q13.1	32	0	10.9	11.23	0.800915	0.988134	0.970614	-0.169699	0.0175195	chrX:72684581-72695707
chrX	72695877	72705197	ENST00000373542	intron	3	-	9320	ENSG00000067177	PHKA1	8925	protein_coding	6286	1	NM_002637.4	NM_002637	X	q13.1	32	0	10.92	11.19	0.784545	0.992193	0.975871	-0.191326	0.0163216	chrX:72695877-72705197
chrX	72705246	72712778	ENST00000373542	intron	2	-	7532	ENSG00000067177	PHKA1	8925	protein_coding	6286	1	NM_002637.4	NM_002637	X	q13.1	32	0	11.6	11.79	0.763907	0.994272	0.983885	-0.219978	0.0103878	chrX:72705246-72712778
chrX	72712938	72713802	ENST00000373542	intron	1	-	864	ENSG00000067177	PHKA1	8925	protein_coding	6286	1	NM_002637.4	NM_002637	X	q13.1	32	0	9.88	9.95	0.835662	0.986489	0.992965	-0.157303	-0.00647594	chrX:72712938-72713802
chrX	73563581	73577406	ENST00000373502	intron	1	+	13825	ENSG00000204116	CHIC1	1934	protein_coding	6869	1	NM_001039840.4	NM_001039840	X	q13.2	6	0	19.26	19.47	0.876002	0.995725	0.989214	-0.113212	0.00651107	chrX:73563581-73577406
chrX	73577462	73584416	ENST00000373502	intron	2	+	6954	ENSG00000204116	CHIC1	1934	protein_coding	6869	1	NM_001039840.4	NM_001039840	X	q13.2	6	0	20.89	21.18	0.865372	0.997676	0.986308	-0.120936	0.0113679	chrX:73577462-73584416
chrX	73584573	73679325	ENST00000373502	intron	3	+	94752	ENSG00000204116	CHIC1	1934	protein_coding	6869	1	NM_001039840.4	NM_001039840	X	q13.2	6	0	18.63	18.73	0.917032	0.991351	0.994661	-0.0776285	-0.00331015	chrX:73584573-73679325
chrX	73679383	73679653	ENST00000373502	intron	4	+	270	ENSG00000204116	CHIC1	1934	protein_coding	6869	1	NM_001039840.4	NM_001039840	X	q13.2	6	0	20.11	23.74	0.576275	0.983582	0.847094	-0.270818	0.136488	chrX:73679383-73679653
chrX	73679714	73680954	ENST00000373502	intron	5	+	1240	ENSG00000204116	CHIC1	1934	protein_coding	6869	1	NM_001039840.4	NM_001039840	X	q13.2	6	1	17.05	20.26	0.566084	0.982347	0.84156	-0.275476	0.140787	chrX:73679714-73680954
chrX	75053586	75060222	ENST00000373394	intron	15	-	6636	ENSG00000131269	ABCB7	48	protein_coding	4592	1	NM_001271696.3	NM_001271696	X	q13.3	16	1	67.01	67.85	0.933477	0.999224	0.98762	-0.0541425	0.0116043	chrX:75053586-75060222
chrX	75060331	75062327	ENST00000373394	intron	14	-	1996	ENSG00000131269	ABCB7	48	protein_coding	4592	1	NM_001271696.3	NM_001271696	X	q13.3	16	0	59.16	59.42	0.960221	0.998659	0.995624	-0.0354038	0.00303423	chrX:75060331-75062327
chrX	75062432	75065069	ENST00000373394	intron	13	-	2637	ENSG00000131269	ABCB7	48	protein_coding	4592	1	NM_001271696.3	NM_001271696	X	q13.3	16	0	83.53	84.79	0.928525	0.99928	0.98514	-0.0566149	0.0141404	chrX:75062432-75065069
chrX	75065242	75069006	ENST00000373394	intron	12	-	3764	ENSG00000131269	ABCB7	48	protein_coding	4592	1	NM_001271696.3	NM_001271696	X	q13.3	16	0	67.4	73.6	0.726917	0.995301	0.915761	-0.188843	0.07954	chrX:75065242-75069006
chrX	75069137	75069290	ENST00000373394	intron	11	-	153	ENSG00000131269	ABCB7	48	protein_coding	4592	1	NM_001271696.3	NM_001271696	X	q13.3	16	0	64.63	69.74	0.7402	0.997125	0.926728	-0.186528	0.0703971	chrX:75069137-75069290
chrX	75069455	75070364	ENST00000373394	intron	10	-	909	ENSG00000131269	ABCB7	48	protein_coding	4592	1	NM_001271696.3	NM_001271696	X	q13.3	16	0	69.68	72.9	0.82599	0.998605	0.95583	-0.12984	0.0427754	chrX:75069455-75070364
chrX	75070523	75071508	ENST00000373394	intron	9	-	985	ENSG00000131269	ABCB7	48	protein_coding	4592	1	NM_001271696.3	NM_001271696	X	q13.3	16	0	51.38	51.71	0.946624	0.998525	0.993618	-0.0469942	0.00490666	chrX:75070523-75071508
chrX	75071684	75073688	ENST00000373394	intron	8	-	2004	ENSG00000131269	ABCB7	48	protein_coding	4592	1	NM_001271696.3	NM_001271696	X	q13.3	16	0	35.44	36.66	0.863947	0.995918	0.966721	-0.102774	0.0291965	chrX:75071684-75073688
chrX	75073777	75073867	ENST00000373394	intron	7	-	90	ENSG00000131269	ABCB7	48	protein_coding	4592	1	NM_001271696.3	NM_001271696	X	q13.3	16	0	47.95	47.99	0.978258	0.994946	0.999166	-0.0209086	-0.00422091	chrX:75073777-75073867
chrX	75073957	75075361	ENST00000373394	intron	6	-	1404	ENSG00000131269	ABCB7	48	protein_coding	4592	1	NM_001271696.3	NM_001271696	X	q13.3	16	0	49.66	50.22	0.938773	0.998122	0.988849	-0.0500765	0.00927327	chrX:75073957-75075361
chrX	75075631	75076521	ENST00000373394	intron	5	-	890	ENSG00000131269	ABCB7	48	protein_coding	4592	1	NM_001271696.3	NM_001271696	X	q13.3	16	0	41.55	41.81	0.947229	0.997527	0.993781	-0.0465526	0.00374521	chrX:75075631-75076521
chrX	75076655	75098941	ENST00000373394	intron	4	-	22286	ENSG00000131269	ABCB7	48	protein_coding	4592	1	NM_001271696.3	NM_001271696	X	q13.3	16	0	40.64	40.84	0.956775	0.996861	0.995103	-0.0383282	0.00175812	chrX:75076655-75098941
chrX	75099062	75112885	ENST00000373394	intron	3	-	13823	ENSG00000131269	ABCB7	48	protein_coding	4592	1	NM_001271696.3	NM_001271696	X	q13.3	16	0	56.37	57.49	0.908326	0.998813	0.980518	-0.0721924	0.0182944	chrX:75099062-75112885
chrX	75112973	75114753	ENST00000373394	intron	2	-	1780	ENSG00000131269	ABCB7	48	protein_coding	4592	1	NM_001271696.3	NM_001271696	X	q13.3	16	0	57.92	59.7	0.858885	0.999592	0.970184	-0.111299	0.0294077	chrX:75112973-75114753
chrX	75114832	75156104	ENST00000373394	intron	1	-	41272	ENSG00000131269	ABCB7	48	protein_coding	4592	1	NM_001271696.3	NM_001271696	X	q13.3	16	0	27.89	60.79	0.30334	0.619579	0.458793	-0.155452	0.160787	chrX:75114832-75156104
chrX	77829236	77830804	ENST00000618282	intron	9	-	1568	ENSG00000102158	MAGT1	28880	protein_coding	4506	1	NM_001367916.1	NM_001367916	X	q21.1	10	1	225.7	235.47	0.899949	0.991072	0.958509	-0.0585595	0.0325638	chrX:77829236-77830804
chrX	77830896	77841245	ENST00000618282	intron	8	-	10349	ENSG00000102158	MAGT1	28880	protein_coding	4506	1	NM_001367916.1	NM_001367916	X	q21.1	10	0	338.95	347.27	0.940948	0.994523	0.976042	-0.0350935	0.0184809	chrX:77830896-77841245
chrX	77841321	77853900	ENST00000618282	intron	7	-	12579	ENSG00000102158	MAGT1	28880	protein_coding	4506	1	NM_001367916.1	NM_001367916	X	q21.1	10	0	318.3	321.52	0.966135	0.998989	0.989985	-0.0238498	0.00900383	chrX:77841321-77853900
chrX	77853965	77855500	ENST00000618282	intron	6	-	1535	ENSG00000102158	MAGT1	28880	protein_coding	4506	1	NM_001367916.1	NM_001367916	X	q21.1	10	0	320.82	333.03	0.9118	0.992252	0.963337	-0.0515365	0.0289152	chrX:77853965-77855500
chrX	77855591	77856732	ENST00000618282	intron	5	-	1141	ENSG00000102158	MAGT1	28880	protein_coding	4506	1	NM_001367916.1	NM_001367916	X	q21.1	10	0	219.16	224.75	0.928138	0.996937	0.975128	-0.0469894	0.0218094	chrX:77855591-77856732
chrX	77856874	77857356	ENST00000618282	intron	4	-	482	ENSG00000102158	MAGT1	28880	protein_coding	4506	1	NM_001367916.1	NM_001367916	X	q21.1	10	0	350.01	352.48	0.976161	0.999051	0.992993	-0.0168311	0.00605855	chrX:77856874-77857356
chrX	77857498	77870807	ENST00000618282	intron	3	-	13309	ENSG00000102158	MAGT1	28880	protein_coding	4506	1	NM_001367916.1	NM_001367916	X	q21.1	10	0	293.04	294.99	0.973646	0.999588	0.99339	-0.0197433	0.00619804	chrX:77857498-77870807
chrX	77870926	77875427	ENST00000618282	intron	2	-	4501	ENSG00000102158	MAGT1	28880	protein_coding	4506	1	NM_001367916.1	NM_001367916	X	q21.1	10	0	313.64	314.53	0.983744	0.999833	0.99717	-0.0134265	0.00266225	chrX:77870926-77875427
chrX	77875598	77895308	ENST00000618282	intron	1	-	19710	ENSG00000102158	MAGT1	28880	protein_coding	4506	1	NM_001367916.1	NM_001367916	X	q21.1	10	0	406.11	414.21	0.927642	0.999512	0.980445	-0.0528023	0.0190668	chrX:77875598-77895308
chrX	77910836	77971620	ENST00000341514	intron	1	+	60784	ENSG00000165240	ATP7A	869	protein_coding	8492	1	NM_000052.7	NM_000052	X	q21.1	23	0	15.53	34.79	0.194135	0.749804	0.446393	-0.252258	0.303411	chrX:77910836-77971620
chrX	77971762	77988241	ENST00000341514	intron	2	+	16479	ENSG00000165240	ATP7A	869	protein_coding	8492	1	NM_000052.7	NM_000052	X	q21.1	23	0	28.18	28.37	0.924122	0.997085	0.993303	-0.0691811	0.00378229	chrX:77971762-77988241
chrX	77988732	77989232	ENST00000341514	intron	3	+	500	ENSG00000165240	ATP7A	869	protein_coding	8492	1	NM_000052.7	NM_000052	X	q21.1	23	0	19.81	19.84	0.946309	0.987653	0.998488	-0.0521793	-0.0108351	chrX:77988732-77989232
chrX	77989959	77998477	ENST00000341514	intron	4	+	8518	ENSG00000165240	ATP7A	869	protein_coding	8492	1	NM_000052.7	NM_000052	X	q21.1	23	0	29.93	30.97	0.863919	0.996841	0.966419	-0.1025	0.0304215	chrX:77989959-77998477
chrX	77998685	78003072	ENST00000341514	intron	5	+	4387	ENSG00000165240	ATP7A	869	protein_coding	8492	1	NM_000052.7	NM_000052	X	q21.1	23	0	28.29	28.79	0.905678	0.996976	0.982633	-0.0769548	0.0143429	chrX:77998685-78003072
chrX	78003237	78009101	ENST00000341514	intron	6	+	5864	ENSG00000165240	ATP7A	869	protein_coding	8492	1	NM_000052.7	NM_000052	X	q21.1	23	0	30.9	31.58	0.888726	0.996421	0.978467	-0.089741	0.0179532	chrX:78003237-78009101
chrX	78009264	78011175	ENST00000341514	intron	7	+	1911	ENSG00000165240	ATP7A	869	protein_coding	8492	1	NM_000052.7	NM_000052	X	q21.1	23	0	22.92	23.56	0.857336	0.996434	0.972835	-0.115499	0.0235985	chrX:78009264-78011175
chrX	78011253	78011448	ENST00000341514	intron	8	+	195	ENSG00000165240	ATP7A	869	protein_coding	8492	1	NM_000052.7	NM_000052	X	q21.1	23	0	26.93	27.51	0.887768	0.996859	0.978917	-0.0911487	0.0179425	chrX:78011253-78011448
chrX	78011675	78012878	ENST00000341514	intron	9	+	1203	ENSG00000165240	ATP7A	869	protein_coding	8492	1	NM_000052.7	NM_000052	X	q21.1	23	0	21.77	23.27	0.741715	0.995917	0.935539	-0.193825	0.060378	chrX:78011675-78012878
chrX	78013113	78014661	ENST00000341514	intron	10	+	1548	ENSG00000165240	ATP7A	869	protein_coding	8492	1	NM_000052.7	NM_000052	X	q21.1	23	0	22.96	24.9	0.715782	0.995902	0.922088	-0.206306	0.073814	chrX:78013113-78014661
chrX	78014754	78015753	ENST00000341514	intron	11	+	999	ENSG00000165240	ATP7A	869	protein_coding	8492	1	NM_000052.7	NM_000052	X	q21.1	23	0	24.19	24.48	0.906336	0.99545	0.988154	-0.0818172	0.00729671	chrX:78014754-78015753
chrX	78015882	78020243	ENST00000341514	intron	12	+	4361	ENSG00000165240	ATP7A	869	protein_coding	8492	1	NM_000052.7	NM_000052	X	q21.1	23	0	24.08	24.18	0.937955	0.993037	0.995864	-0.0579097	-0.00282703	chrX:78015882-78020243
chrX	78020399	78020944	ENST00000341514	intron	13	+	545	ENSG00000165240	ATP7A	869	protein_coding	8492	1	NM_000052.7	NM_000052	X	q21.1	23	0	21.21	21.45	0.903225	0.995178	0.988811	-0.0855861	0.0063669	chrX:78020399-78020944
chrX	78021080	78029249	ENST00000341514	intron	14	+	8169	ENSG00000165240	ATP7A	869	protein_coding	8492	1	NM_000052.7	NM_000052	X	q21.1	23	0	18.64	20.07	0.71922	0.995898	0.928749	-0.20953	0.0671489	chrX:78021080-78029249
chrX	78029445	78031399	ENST00000341514	intron	15	+	1954	ENSG00000165240	ATP7A	869	protein_coding	8492	1	NM_000052.7	NM_000052	X	q21.1	23	0	25.42	27.32	0.750054	0.994882	0.930454	-0.1804	0.0644277	chrX:78029445-78031399
chrX	78031583	78033604	ENST00000341514	intron	16	+	2021	ENSG00000165240	ATP7A	869	protein_coding	8492	1	NM_000052.7	NM_000052	X	q21.1	23	0	32.97	32.99	0.972743	0.991273	0.999394	-0.0266508	-0.00812041	chrX:78031583-78033604
chrX	78033822	78038835	ENST00000341514	intron	17	+	5013	ENSG00000165240	ATP7A	869	protein_coding	8492	1	NM_000052.7	NM_000052	X	q21.1	23	0	33.16	33.42	0.944069	0.995389	0.99222	-0.0481512	0.0031683	chrX:78033822-78038835
chrX	78038983	78040590	ENST00000341514	intron	18	+	1607	ENSG00000165240	ATP7A	869	protein_coding	8492	1	NM_000052.7	NM_000052	X	q21.1	23	0	23.26	23.6	0.907942	0.994742	0.985593	-0.0776513	0.0091486	chrX:78038983-78040590
chrX	78040734	78042584	ENST00000341514	intron	19	+	1850	ENSG00000165240	ATP7A	869	protein_coding	8492	1	NM_000052.7	NM_000052	X	q21.1	23	0	18.56	18.68	0.931843	0.988182	0.993576	-0.0617327	-0.00539389	chrX:78040734-78042584
chrX	78042789	78043316	ENST00000341514	intron	20	+	527	ENSG00000165240	ATP7A	869	protein_coding	8492	1	NM_000052.7	NM_000052	X	q21.1	23	0	31.42	31.42	0.969294	0.991848	1	-0.0307058	-0.00815176	chrX:78042789-78043316
chrX	78043435	78045469	ENST00000341514	intron	21	+	2034	ENSG00000165240	ATP7A	869	protein_coding	8492	1	NM_000052.7	NM_000052	X	q21.1	23	0	19.9	20.55	0.832539	0.99578	0.96837	-0.135831	0.0274103	chrX:78043435-78045469
chrX	78045573	78046293	ENST00000341514	intron	22	+	720	ENSG00000165240	ATP7A	869	protein_coding	8492	1	NM_000052.7	NM_000052	X	q21.1	23	1	26.7	27.32	0.878249	0.996047	0.977306	-0.0990566	0.0187406	chrX:78045573-78046293
chrX	78104406	78109866	ENST00000373316	intron	1	+	5460	ENSG00000102144	PGK1	8896	protein_coding	4812	1	NM_000291.4	NM_000291	X	q21.1	11	0	2326.58	2360.49	0.959668	0.998752	0.985634	-0.0259658	0.0131172	chrX:78104406-78109866
chrX	78109918	78113743	ENST00000373316	intron	2	+	3825	ENSG00000102144	PGK1	8896	protein_coding	4812	1	NM_000291.4	NM_000291	X	q21.1	11	0	2246.45	2254.04	0.978874	1	0.996633	-0.0177585	0.0033669	chrX:78109918-78113743
chrX	78113900	78114015	ENST00000373316	intron	3	+	115	ENSG00000102144	PGK1	8896	protein_coding	4812	1	NM_000291.4	NM_000291	X	q21.1	11	0	1643.81	1662.29	0.972537	0.998289	0.988883	-0.016346	0.00940623	chrX:78113900-78114015
chrX	78114161	78117311	ENST00000373316	intron	4	+	3150	ENSG00000102144	PGK1	8896	protein_coding	4812	1	NM_000291.4	NM_000291	X	q21.1	11	0	NA	NA	NA	NA	NA	NA	NA	chrX:78114161-78117311
chrX	78117416	78118050	ENST00000373316	intron	5	+	634	ENSG00000102144	PGK1	8896	protein_coding	4812	1	NM_000291.4	NM_000291	X	q21.1	11	0	1565.53	1585.27	0.950238	0.999871	0.987548	-0.0373099	0.0123233	chrX:78117416-78118050
chrX	78118171	78122834	ENST00000373316	intron	6	+	4663	ENSG00000102144	PGK1	8896	protein_coding	4812	1	NM_000291.4	NM_000291	X	q21.1	11	0	2449.73	2494.7	0.957363	0.996994	0.981974	-0.0246106	0.0150199	chrX:78118171-78122834
chrX	78122950	78123194	ENST00000373316	intron	7	+	244	ENSG00000102144	PGK1	8896	protein_coding	4812	1	NM_000291.4	NM_000291	X	q21.1	11	0	2313.08	2352.29	0.968907	0.996074	0.983331	-0.0144238	0.0127432	chrX:78122950-78123194
chrX	78123375	78124873	ENST00000373316	intron	8	+	1498	ENSG00000102144	PGK1	8896	protein_coding	4812	1	NM_000291.4	NM_000291	X	q21.1	11	0	1962.11	1970.9	0.981235	0.999959	0.99554	-0.014305	0.00441876	chrX:78123375-78124873
chrX	78125052	78125326	ENST00000373316	intron	9	+	274	ENSG00000102144	PGK1	8896	protein_coding	4812	1	NM_000291.4	NM_000291	X	q21.1	11	0	2368.32	2409.1	0.948181	0.998466	0.983073	-0.034891	0.0153933	chrX:78125052-78125326
chrX	78125426	78125789	ENST00000373316	intron	10	+	363	ENSG00000102144	PGK1	8896	protein_coding	4812	1	NM_000291.4	NM_000291	X	q21.1	11	1	1830.68	1845.96	0.973166	0.999579	0.991722	-0.0185562	0.00785694	chrX:78125426-78125789
chrX	81115231	81116203	ENST00000358130	intron	6	-	972	ENSG00000198157	HMGN5	8013	protein_coding	2099	1	NM_030763.3	NM_030763	X	q21.1	7	1	17.07	17.1	0.918765	0.989931	0.998246	-0.0794804	-0.00831414	chrX:81115231-81116203
chrX	81116342	81118431	ENST00000358130	intron	5	-	2089	ENSG00000198157	HMGN5	8013	protein_coding	2099	1	NM_030763.3	NM_030763	X	q21.1	7	0	23.26	23.26	0.954424	0.989492	1	-0.0455755	-0.0105079	chrX:81116342-81118431
chrX	81118486	81118729	ENST00000358130	intron	4	-	243	ENSG00000198157	HMGN5	8013	protein_coding	2099	1	NM_030763.3	NM_030763	X	q21.1	7	0	18.7	19.85	0.746308	0.995589	0.942065	-0.195758	0.0535232	chrX:81118486-81118729
chrX	81118760	81119787	ENST00000358130	intron	3	-	1027	ENSG00000198157	HMGN5	8013	protein_coding	2099	1	NM_030763.3	NM_030763	X	q21.1	7	0	17.11	18.58	0.684399	0.994931	0.920883	-0.236484	0.0740483	chrX:81118760-81119787
chrX	81119818	81121534	ENST00000358130	intron	2	-	1716	ENSG00000198157	HMGN5	8013	protein_coding	2099	1	NM_030763.3	NM_030763	X	q21.1	7	0	16.99	17.93	0.768259	0.995746	0.947574	-0.179315	0.0481722	chrX:81119818-81121534
chrX	81121673	81201736	ENST00000358130	intron	1	-	80063	ENSG00000198157	HMGN5	8013	protein_coding	2099	1	NM_030763.3	NM_030763	X	q21.1	7	0	NA	NA	NA	NA	NA	NA	NA	chrX:81121673-81201736
chrX	81202246	81276983	ENST00000373212	intron	1	+	74737	ENSG00000131171	SH3BGRL	10823	protein_coding	1764	1	NM_003022.3	NM_003022	X	q21.1	4	0	966.86	1005.47	0.927718	0.984386	0.9616	-0.0338819	0.0227858	chrX:81202246-81276983
chrX	81277170	81278330	ENST00000373212	intron	2	+	1160	ENSG00000131171	SH3BGRL	10823	protein_coding	1764	1	NM_003022.3	NM_003022	X	q21.1	4	0	1248.29	1248.88	0.99723	0.999922	0.999528	-0.00229734	0.000394605	chrX:81277170-81278330
chrX	81278412	81297194	ENST00000373212	intron	3	+	18782	ENSG00000131171	SH3BGRL	10823	protein_coding	1764	1	NM_003022.3	NM_003022	X	q21.1	4	1	858.37	863.82	0.968783	0.999995	0.993691	-0.0249083	0.00630402	chrX:81278412-81297194
chrX	84064403	84064970	ENST00000262752	intron	21	-	567	ENSG00000072133	RPS6KA6	10435	protein_coding	8465	1	NM_014496.5	NM_014496	X	q21.1	22	1	9.45	9.47	0.848187	0.982365	0.997888	-0.149701	-0.0155235	chrX:84064403-84064970
chrX	84065112	84096193	ENST00000262752	intron	20	-	31081	ENSG00000072133	RPS6KA6	10435	protein_coding	8465	1	NM_014496.5	NM_014496	X	q21.1	22	0	8.23	8.29	0.824291	0.982548	0.992762	-0.168471	-0.0102145	chrX:84065112-84096193
chrX	84096312	84097771	ENST00000262752	intron	19	-	1459	ENSG00000072133	RPS6KA6	10435	protein_coding	8465	1	NM_014496.5	NM_014496	X	q21.1	22	0	6.75	6.78	0.799642	0.983338	0.995575	-0.195933	-0.0122377	chrX:84096312-84097771
chrX	84097849	84102036	ENST00000262752	intron	18	-	4187	ENSG00000072133	RPS6KA6	10435	protein_coding	8465	1	NM_014496.5	NM_014496	X	q21.1	22	0	NA	NA	NA	NA	NA	NA	NA	chrX:84097849-84102036
chrX	84102199	84104498	ENST00000262752	intron	17	-	2299	ENSG00000072133	RPS6KA6	10435	protein_coding	8465	1	NM_014496.5	NM_014496	X	q21.1	22	0	NA	NA	NA	NA	NA	NA	NA	chrX:84102199-84104498
chrX	84104658	84105786	ENST00000262752	intron	16	-	1128	ENSG00000072133	RPS6KA6	10435	protein_coding	8465	1	NM_014496.5	NM_014496	X	q21.1	22	0	7.86	7.86	0.830273	0.982131	1	-0.169727	-0.0178694	chrX:84104658-84105786
chrX	84105877	84106364	ENST00000262752	intron	15	-	487	ENSG00000072133	RPS6KA6	10435	protein_coding	8465	1	NM_014496.5	NM_014496	X	q21.1	22	0	8.15	8.15	0.834781	0.982275	1	-0.165219	-0.0177247	chrX:84105877-84106364
chrX	84106488	84106909	ENST00000262752	intron	14	-	421	ENSG00000072133	RPS6KA6	10435	protein_coding	8465	1	NM_014496.5	NM_014496	X	q21.1	22	0	NA	NA	NA	NA	NA	NA	NA	chrX:84106488-84106909
chrX	84107041	84107622	ENST00000262752	intron	13	-	581	ENSG00000072133	RPS6KA6	10435	protein_coding	8465	1	NM_014496.5	NM_014496	X	q21.1	22	0	NA	NA	NA	NA	NA	NA	NA	chrX:84107041-84107622
chrX	84107726	84116228	ENST00000262752	intron	12	-	8502	ENSG00000072133	RPS6KA6	10435	protein_coding	8465	1	NM_014496.5	NM_014496	X	q21.1	22	0	NA	NA	NA	NA	NA	NA	NA	chrX:84107726-84116228
chrX	84116288	84117059	ENST00000262752	intron	11	-	771	ENSG00000072133	RPS6KA6	10435	protein_coding	8465	1	NM_014496.5	NM_014496	X	q21.1	22	0	NA	NA	NA	NA	NA	NA	NA	chrX:84116288-84117059
chrX	84117149	84117383	ENST00000262752	intron	10	-	234	ENSG00000072133	RPS6KA6	10435	protein_coding	8465	1	NM_014496.5	NM_014496	X	q21.1	22	0	NA	NA	NA	NA	NA	NA	NA	chrX:84117149-84117383
chrX	84117455	84119884	ENST00000262752	intron	9	-	2429	ENSG00000072133	RPS6KA6	10435	protein_coding	8465	1	NM_014496.5	NM_014496	X	q21.1	22	0	NA	NA	NA	NA	NA	NA	NA	chrX:84117455-84119884
chrX	84120028	84134781	ENST00000262752	intron	8	-	14753	ENSG00000072133	RPS6KA6	10435	protein_coding	8465	1	NM_014496.5	NM_014496	X	q21.1	22	0	NA	NA	NA	NA	NA	NA	NA	chrX:84120028-84134781
chrX	84134820	84135103	ENST00000262752	intron	7	-	283	ENSG00000072133	RPS6KA6	10435	protein_coding	8465	1	NM_014496.5	NM_014496	X	q21.1	22	0	7.48	7.66	0.769928	0.983454	0.976501	-0.206573	0.00695299	chrX:84134820-84135103
chrX	84135211	84145477	ENST00000262752	intron	6	-	10266	ENSG00000072133	RPS6KA6	10435	protein_coding	8465	1	NM_014496.5	NM_014496	X	q21.1	22	0	NA	NA	NA	NA	NA	NA	NA	chrX:84135211-84145477
chrX	84145558	84146977	ENST00000262752	intron	5	-	1419	ENSG00000072133	RPS6KA6	10435	protein_coding	8465	1	NM_014496.5	NM_014496	X	q21.1	22	0	NA	NA	NA	NA	NA	NA	NA	chrX:84145558-84146977
chrX	84147059	84148041	ENST00000262752	intron	4	-	982	ENSG00000072133	RPS6KA6	10435	protein_coding	8465	1	NM_014496.5	NM_014496	X	q21.1	22	0	NA	NA	NA	NA	NA	NA	NA	chrX:84147059-84148041
chrX	84148124	84156074	ENST00000262752	intron	3	-	7950	ENSG00000072133	RPS6KA6	10435	protein_coding	8465	1	NM_014496.5	NM_014496	X	q21.1	22	0	NA	NA	NA	NA	NA	NA	NA	chrX:84148124-84156074
chrX	84156192	84164327	ENST00000262752	intron	2	-	8135	ENSG00000072133	RPS6KA6	10435	protein_coding	8465	1	NM_014496.5	NM_014496	X	q21.1	22	0	NA	NA	NA	NA	NA	NA	NA	chrX:84156192-84164327
chrX	84164388	84187818	ENST00000262752	intron	1	-	23430	ENSG00000072133	RPS6KA6	10435	protein_coding	8465	1	NM_014496.5	NM_014496	X	q21.1	22	0	NA	NA	NA	NA	NA	NA	NA	chrX:84164388-84187818
chrX	84322015	84326177	ENST00000373177	intron	10	-	4162	ENSG00000165259	HDX	26411	protein_coding	6305	1	NM_001177479.2	NM_001177479	X	q21.1	11	1	NA	NA	NA	NA	NA	NA	NA	chrX:84322015-84326177
chrX	84326301	84333758	ENST00000373177	intron	9	-	7457	ENSG00000165259	HDX	26411	protein_coding	6305	1	NM_001177479.2	NM_001177479	X	q21.1	11	0	NA	NA	NA	NA	NA	NA	NA	chrX:84326301-84333758
chrX	84333843	84336800	ENST00000373177	intron	8	-	2957	ENSG00000165259	HDX	26411	protein_coding	6305	1	NM_001177479.2	NM_001177479	X	q21.1	11	0	10.86	10.9	0.882855	0.983128	0.99633	-0.113475	-0.0132027	chrX:84333843-84336800
chrX	84336881	84344249	ENST00000373177	intron	7	-	7368	ENSG00000165259	HDX	26411	protein_coding	6305	1	NM_001177479.2	NM_001177479	X	q21.1	11	0	14.7	14.73	0.917823	0.986186	0.997963	-0.0801406	-0.0117778	chrX:84336881-84344249
chrX	84344458	84361465	ENST00000373177	intron	6	-	17007	ENSG00000165259	HDX	26411	protein_coding	6305	1	NM_001177479.2	NM_001177479	X	q21.1	11	0	15.05	15.1	0.913666	0.988225	0.996689	-0.083023	-0.00846329	chrX:84344458-84361465
chrX	84361613	84440531	ENST00000373177	intron	5	-	78918	ENSG00000165259	HDX	26411	protein_coding	6305	1	NM_001177479.2	NM_001177479	X	q21.1	11	0	12.7	14.99	0.498099	0.992435	0.847231	-0.349132	0.145203	chrX:84361613-84440531
chrX	84440586	84468471	ENST00000373177	intron	4	-	27885	ENSG00000165259	HDX	26411	protein_coding	6305	1	NM_001177479.2	NM_001177479	X	q21.1	11	0	11.75	13.84	0.485674	0.995908	0.848988	-0.363314	0.146919	chrX:84440586-84468471
chrX	84469576	84475250	ENST00000373177	intron	3	-	5674	ENSG00000165259	HDX	26411	protein_coding	6305	1	NM_001177479.2	NM_001177479	X	q21.1	11	0	9.79	11.97	0.499633	0.980005	0.817878	-0.318245	0.162127	chrX:84469576-84475250
chrX	84475398	84488023	ENST00000373177	intron	2	-	12625	ENSG00000165259	HDX	26411	protein_coding	6305	1	NM_001177479.2	NM_001177479	X	q21.1	11	0	NA	NA	NA	NA	NA	NA	NA	chrX:84475398-84488023
chrX	84488133	84502341	ENST00000373177	intron	1	-	14208	ENSG00000165259	HDX	26411	protein_coding	6305	1	NM_001177479.2	NM_001177479	X	q21.1	11	0	NA	NA	NA	NA	NA	NA	NA	chrX:84488133-84502341
chrX	85003928	85046445	ENST00000373173	intron	1	+	42517	ENSG00000155008	APOOL	24009	protein_coding	6480	1	NM_198450.6	NM_198450	X	q21.1	9	0	22.18	26.44	0.512633	0.992392	0.83888	-0.326247	0.153512	chrX:85003928-85046445
chrX	85046551	85051388	ENST00000373173	intron	2	+	4837	ENSG00000155008	APOOL	24009	protein_coding	6480	1	NM_198450.6	NM_198450	X	q21.1	9	0	40.59	43.68	0.735655	0.99792	0.929258	-0.193603	0.0686618	chrX:85046551-85051388
chrX	85051509	85054343	ENST00000373173	intron	3	+	2834	ENSG00000155008	APOOL	24009	protein_coding	6480	1	NM_198450.6	NM_198450	X	q21.1	9	0	35.38	35.38	0.970509	0.993304	1	-0.0294913	-0.00669634	chrX:85051509-85054343
chrX	85054399	85055826	ENST00000373173	intron	4	+	1427	ENSG00000155008	APOOL	24009	protein_coding	6480	1	NM_198450.6	NM_198450	X	q21.1	9	0	32.75	33.67	0.887996	0.996728	0.972676	-0.0846797	0.0240516	chrX:85054399-85055826
chrX	85055926	85067126	ENST00000373173	intron	5	+	11200	ENSG00000155008	APOOL	24009	protein_coding	6480	1	NM_198450.6	NM_198450	X	q21.1	9	0	29.55	29.85	0.901567	0.998274	0.98995	-0.088383	0.00832441	chrX:85055926-85067126
chrX	85067219	85073997	ENST00000373173	intron	6	+	6778	ENSG00000155008	APOOL	24009	protein_coding	6480	1	NM_198450.6	NM_198450	X	q21.1	9	0	40.52	40.7	0.956136	0.996357	0.995577	-0.0394412	0.000779347	chrX:85067219-85073997
chrX	85074112	85074273	ENST00000373173	intron	7	+	161	ENSG00000155008	APOOL	24009	protein_coding	6480	1	NM_198450.6	NM_198450	X	q21.1	9	0	47.86	48.3	0.945695	0.997514	0.99089	-0.0451957	0.00662422	chrX:85074112-85074273
chrX	85074392	85087589	ENST00000373173	intron	8	+	13197	ENSG00000155008	APOOL	24009	protein_coding	6480	1	NM_198450.6	NM_198450	X	q21.1	9	1	49.92	54.18	0.750625	0.994752	0.921373	-0.170749	0.0733791	chrX:85074392-85087589
chrX	100296876	100341902	ENST00000373034	intron	5	-	45026	ENSG00000165194	PCDH19	14270	protein_coding	9756	1	NM_001184880.2	NM_001184880	X	q22.1	6	1	NA	NA	NA	NA	NA	NA	NA	chrX:100296876-100341902
chrX	100342076	100350645	ENST00000373034	intron	4	-	8569	ENSG00000165194	PCDH19	14270	protein_coding	9756	1	NM_001184880.2	NM_001184880	X	q22.1	6	0	NA	NA	NA	NA	NA	NA	NA	chrX:100342076-100350645
chrX	100350705	100402523	ENST00000373034	intron	3	-	51818	ENSG00000165194	PCDH19	14270	protein_coding	9756	1	NM_001184880.2	NM_001184880	X	q22.1	6	0	NA	NA	NA	NA	NA	NA	NA	chrX:100350705-100402523
chrX	100402852	100403523	ENST00000373034	intron	2	-	671	ENSG00000165194	PCDH19	14270	protein_coding	9756	1	NM_001184880.2	NM_001184880	X	q22.1	6	0	NA	NA	NA	NA	NA	NA	NA	chrX:100402852-100403523
chrX	100403665	100406450	ENST00000373034	intron	1	-	2785	ENSG00000165194	PCDH19	14270	protein_coding	9756	1	NM_001184880.2	NM_001184880	X	q22.1	6	0	NA	NA	NA	NA	NA	NA	NA	chrX:100403665-100406450
chrX	103677052	103678498	ENST00000441076	intron	3	-	1446	ENSG00000123562	MORF4L2	16849	protein_coding	1866	1	NM_012286.3	NM_001142423	X	q22.2	4	1	1864.56	1921.64	0.953799	0.982604	0.970296	-0.0164968	0.0123081	chrX:103677052-103678498
chrX	103678652	103685170	ENST00000441076	intron	2	-	6518	ENSG00000123562	MORF4L2	16849	protein_coding	1866	1	NM_012286.3	NM_001142423	X	q22.2	4	0	333.96	1849.04	0.135098	0.23137	0.180613	-0.0455145	0.0507578	chrX:103678652-103685170
chrX	103685261	103686630	ENST00000441076	intron	1	-	1369	ENSG00000123562	MORF4L2	16849	protein_coding	1866	1	NM_012286.3	NM_001142423	X	q22.2	4	0	1116.63	1324.62	0.765608	0.902391	0.842981	-0.0773736	0.0594093	chrX:103685261-103686630
chrX	106802984	106818662	ENST00000357242	intron	1	+	15678	ENSG00000133138	TBC1D8B	24715	protein_coding	5729	1	NM_017752.3	NM_017752	X	q22.3	21	0	22.56	27.58	0.518857	0.978363	0.817984	-0.299127	0.160379	chrX:106802984-106818662
chrX	106818774	106820876	ENST00000357242	intron	2	+	2102	ENSG00000133138	TBC1D8B	24715	protein_coding	5729	1	NM_017752.3	NM_017752	X	q22.3	21	0	65.84	65.93	0.981122	0.996584	0.998635	-0.0175128	-0.00205043	chrX:106818774-106820876
chrX	106820996	106821976	ENST00000357242	intron	3	+	980	ENSG00000133138	TBC1D8B	24715	protein_coding	5729	1	NM_017752.3	NM_017752	X	q22.3	21	0	52.92	53.18	0.950271	0.998433	0.995111	-0.04484	0.00332248	chrX:106820996-106821976
chrX	106822203	106823225	ENST00000357242	intron	4	+	1022	ENSG00000133138	TBC1D8B	24715	protein_coding	5729	1	NM_017752.3	NM_017752	X	q22.3	21	0	53.29	54.63	0.885665	0.999084	0.975471	-0.0898062	0.0236123	chrX:106822203-106823225
chrX	106823467	106826029	ENST00000357242	intron	5	+	2562	ENSG00000133138	TBC1D8B	24715	protein_coding	5729	1	NM_017752.3	NM_017752	X	q22.3	21	0	73.86	74.49	0.959818	0.997811	0.991542	-0.0317243	0.00626875	chrX:106823467-106826029
chrX	106826238	106827169	ENST00000357242	intron	6	+	931	ENSG00000133138	TBC1D8B	24715	protein_coding	5729	1	NM_017752.3	NM_017752	X	q22.3	21	0	46.16	46.88	0.906197	0.998996	0.984642	-0.0784449	0.0143543	chrX:106826238-106827169
chrX	106827338	106839307	ENST00000357242	intron	7	+	11969	ENSG00000133138	TBC1D8B	24715	protein_coding	5729	1	NM_017752.3	NM_017752	X	q22.3	21	0	45.96	60.89	0.540796	0.921767	0.754804	-0.214008	0.166963	chrX:106827338-106839307
chrX	106839458	106840047	ENST00000357242	intron	8	+	589	ENSG00000133138	TBC1D8B	24715	protein_coding	5729	1	NM_017752.3	NM_017752	X	q22.3	21	0	58.38	60.23	0.868457	0.998888	0.969284	-0.100827	0.0296035	chrX:106839458-106840047
chrX	106840199	106840669	ENST00000357242	intron	9	+	470	ENSG00000133138	TBC1D8B	24715	protein_coding	5729	1	NM_017752.3	NM_017752	X	q22.3	21	0	47.86	47.89	0.977931	0.994922	0.999374	-0.0214423	-0.00445114	chrX:106840199-106840669
chrX	106840885	106848185	ENST00000357242	intron	10	+	7300	ENSG00000133138	TBC1D8B	24715	protein_coding	5729	1	NM_017752.3	NM_017752	X	q22.3	21	0	46.63	47.01	0.943024	0.998097	0.991917	-0.0488926	0.00618054	chrX:106840885-106848185
chrX	106848304	106850024	ENST00000357242	intron	11	+	1720	ENSG00000133138	TBC1D8B	24715	protein_coding	5729	1	NM_017752.3	NM_017752	X	q22.3	21	0	55.53	62.58	0.701118	0.987151	0.887344	-0.186226	0.0998067	chrX:106848304-106850024
chrX	106850311	106853520	ENST00000357242	intron	12	+	3209	ENSG00000133138	TBC1D8B	24715	protein_coding	5729	1	NM_017752.3	NM_017752	X	q22.3	21	0	46.44	46.81	0.946559	0.997746	0.992096	-0.0455369	0.00565041	chrX:106850311-106853520
chrX	106853651	106854197	ENST00000357242	intron	13	+	546	ENSG00000133138	TBC1D8B	24715	protein_coding	5729	1	NM_017752.3	NM_017752	X	q22.3	21	0	37.9	37.96	0.968738	0.994074	0.998419	-0.0296815	-0.00434518	chrX:106853651-106854197
chrX	106854297	106865558	ENST00000357242	intron	14	+	11261	ENSG00000133138	TBC1D8B	24715	protein_coding	5729	1	NM_017752.3	NM_017752	X	q22.3	21	0	49.29	49.97	0.925836	0.998416	0.986392	-0.0605555	0.0120241	chrX:106854297-106865558
chrX	106865628	106865792	ENST00000357242	intron	15	+	164	ENSG00000133138	TBC1D8B	24715	protein_coding	5729	1	NM_017752.3	NM_017752	X	q22.3	21	0	56	57.08	0.906399	0.99878	0.981079	-0.0746804	0.0177004	chrX:106865628-106865792
chrX	106866034	106866796	ENST00000357242	intron	16	+	762	ENSG00000133138	TBC1D8B	24715	protein_coding	5729	1	NM_017752.3	NM_017752	X	q22.3	21	0	26.47	26.66	0.932973	0.99451	0.992873	-0.0599002	0.0016364	chrX:106866034-106866796
chrX	106866863	106868392	ENST00000357242	intron	17	+	1529	ENSG00000133138	TBC1D8B	24715	protein_coding	5729	1	NM_017752.3	NM_017752	X	q22.3	21	0	31.16	31.37	0.933905	0.996206	0.993306	-0.0594003	0.00290051	chrX:106866863-106868392
chrX	106868477	106869484	ENST00000357242	intron	18	+	1007	ENSG00000133138	TBC1D8B	24715	protein_coding	5729	1	NM_017752.3	NM_017752	X	q22.3	21	0	55.19	55.29	0.971809	0.997396	0.998191	-0.0263822	-0.000795053	chrX:106868477-106869484
chrX	106869542	106870715	ENST00000357242	intron	19	+	1173	ENSG00000133138	TBC1D8B	24715	protein_coding	5729	1	NM_017752.3	NM_017752	X	q22.3	21	0	58.51	58.99	0.952859	0.998118	0.991863	-0.0390038	0.00625525	chrX:106869542-106870715
chrX	106870814	106873569	ENST00000357242	intron	20	+	2755	ENSG00000133138	TBC1D8B	24715	protein_coding	5729	1	NM_017752.3	NM_017752	X	q22.3	21	1	51.48	52.26	0.921966	0.9987	0.985075	-0.0631088	0.0136253	chrX:106870814-106873569
chrX	107067694	107069254	ENST00000685964	intron	7	-	1560	ENSG00000089682	RBM41	25617	protein_coding	7005	1	NM_001324242.2	NM_001394119	X	q22.3	8	1	28.55	29.99	0.798177	0.996432	0.951984	-0.153807	0.0444478	chrX:107067694-107069254
chrX	107069403	107088435	ENST00000685964	intron	6	-	19032	ENSG00000089682	RBM41	25617	protein_coding	7005	1	NM_001324242.2	NM_001394119	X	q22.3	8	0	23.81	35.14	0.439468	0.883868	0.677575	-0.238107	0.206292	chrX:107069403-107088435
chrX	107088840	107113396	ENST00000685964	intron	5	-	24556	ENSG00000089682	RBM41	25617	protein_coding	7005	1	NM_001324242.2	NM_001394119	X	q22.3	8	0	11.52	38.9	0.158014	0.48349	0.296144	-0.138129	0.187346	chrX:107088840-107113396
chrX	107113469	107115351	ENST00000685964	intron	4	-	1882	ENSG00000089682	RBM41	25617	protein_coding	7005	1	NM_001324242.2	NM_001394119	X	q22.3	8	0	14.29	42.1	0.154197	0.561691	0.33943	-0.185233	0.222261	chrX:107113469-107115351
chrX	107115557	107115861	ENST00000685964	intron	3	-	304	ENSG00000089682	RBM41	25617	protein_coding	7005	1	NM_001324242.2	NM_001394119	X	q22.3	8	0	34.49	35.29	0.874569	0.998638	0.977331	-0.102761	0.0213076	chrX:107115557-107115861
chrX	107116055	107116649	ENST00000685964	intron	2	-	594	ENSG00000089682	RBM41	25617	protein_coding	7005	1	NM_001324242.2	NM_001394119	X	q22.3	8	0	25.78	28.05	0.708023	0.995417	0.919073	-0.21105	0.0763442	chrX:107116055-107116649
chrX	107116767	107118765	ENST00000685964	intron	1	-	1998	ENSG00000089682	RBM41	25617	protein_coding	7005	1	NM_001324242.2	NM_001394119	X	q22.3	8	0	18.36	18.86	0.837723	0.996111	0.973489	-0.135766	0.0226221	chrX:107116767-107118765
chrX	107450006	107526581	ENST00000683843	intron	1	+	76575	ENSG00000147234	FRMPD3	29382	protein_coding	7573	1	NM_001388459.1	NM_001388459	X	q22.3	15	0	NA	NA	NA	NA	NA	NA	NA	chrX:107450006-107526581
chrX	107526737	107530408	ENST00000683843	intron	2	+	3671	ENSG00000147234	FRMPD3	29382	protein_coding	7573	1	NM_001388459.1	NM_001388459	X	q22.3	15	0	NA	NA	NA	NA	NA	NA	NA	chrX:107526737-107530408
chrX	107530512	107533504	ENST00000683843	intron	3	+	2992	ENSG00000147234	FRMPD3	29382	protein_coding	7573	1	NM_001388459.1	NM_001388459	X	q22.3	15	0	NA	NA	NA	NA	NA	NA	NA	chrX:107530512-107533504
chrX	107533551	107545736	ENST00000683843	intron	4	+	12185	ENSG00000147234	FRMPD3	29382	protein_coding	7573	1	NM_001388459.1	NM_001388459	X	q22.3	15	0	NA	NA	NA	NA	NA	NA	NA	chrX:107533551-107545736
chrX	107545842	107550048	ENST00000683843	intron	5	+	4206	ENSG00000147234	FRMPD3	29382	protein_coding	7573	1	NM_001388459.1	NM_001388459	X	q22.3	15	0	NA	NA	NA	NA	NA	NA	NA	chrX:107545842-107550048
chrX	107550157	107552794	ENST00000683843	intron	6	+	2637	ENSG00000147234	FRMPD3	29382	protein_coding	7573	1	NM_001388459.1	NM_001388459	X	q22.3	15	0	NA	NA	NA	NA	NA	NA	NA	chrX:107550157-107552794
chrX	107552927	107554384	ENST00000683843	intron	7	+	1457	ENSG00000147234	FRMPD3	29382	protein_coding	7573	1	NM_001388459.1	NM_001388459	X	q22.3	15	0	NA	NA	NA	NA	NA	NA	NA	chrX:107552927-107554384
chrX	107554505	107560256	ENST00000683843	intron	8	+	5751	ENSG00000147234	FRMPD3	29382	protein_coding	7573	1	NM_001388459.1	NM_001388459	X	q22.3	15	0	NA	NA	NA	NA	NA	NA	NA	chrX:107554505-107560256
chrX	107560394	107560726	ENST00000683843	intron	9	+	332	ENSG00000147234	FRMPD3	29382	protein_coding	7573	1	NM_001388459.1	NM_001388459	X	q22.3	15	0	NA	NA	NA	NA	NA	NA	NA	chrX:107560394-107560726
chrX	107560854	107563110	ENST00000683843	intron	10	+	2256	ENSG00000147234	FRMPD3	29382	protein_coding	7573	1	NM_001388459.1	NM_001388459	X	q22.3	15	0	NA	NA	NA	NA	NA	NA	NA	chrX:107560854-107563110
chrX	107563201	107564886	ENST00000683843	intron	11	+	1685	ENSG00000147234	FRMPD3	29382	protein_coding	7573	1	NM_001388459.1	NM_001388459	X	q22.3	15	0	NA	NA	NA	NA	NA	NA	NA	chrX:107563201-107564886
chrX	107565067	107576314	ENST00000683843	intron	12	+	11247	ENSG00000147234	FRMPD3	29382	protein_coding	7573	1	NM_001388459.1	NM_001388459	X	q22.3	15	0	NA	NA	NA	NA	NA	NA	NA	chrX:107565067-107576314
chrX	107576460	107597320	ENST00000683843	intron	13	+	20860	ENSG00000147234	FRMPD3	29382	protein_coding	7573	1	NM_001388459.1	NM_001388459	X	q22.3	15	0	NA	NA	NA	NA	NA	NA	NA	chrX:107576460-107597320
chrX	107598143	107600302	ENST00000683843	intron	14	+	2159	ENSG00000147234	FRMPD3	29382	protein_coding	7573	1	NM_001388459.1	NM_001388459	X	q22.3	15	1	NA	NA	NA	NA	NA	NA	NA	chrX:107598143-107600302
chrX	107714750	107715898	ENST00000372383	intron	2	-	1148	ENSG00000157514	TSC22D3	3051	protein_coding	2269	1	NM_198057.3	NM_198057	X	q22.3	3	1	168.42	199	0.571295	0.98667	0.846332	-0.275036	0.140339	chrX:107714750-107715898
chrX	107715951	107775099	ENST00000372383	intron	1	-	59148	ENSG00000157514	TSC22D3	3051	protein_coding	2269	1	NM_198057.3	NM_198057	X	q22.3	3	0	5.59	195.88	0.00010175	0.103824	0.0285379	-0.0284361	0.0752866	chrX:107715951-107775099
chrX	107826431	107840669	ENST00000262843	intron	1	+	14238	ENSG00000080561	MID2	7096	protein_coding	7333	1	NM_012216.4	NM_001382751	X	q22.3	10	0	26.89	31.16	0.640966	0.985253	0.862965	-0.222	0.122288	chrX:107826431-107840669
chrX	107841386	107854608	ENST00000262843	intron	2	+	13222	ENSG00000080561	MID2	7096	protein_coding	7333	1	NM_012216.4	NM_001382751	X	q22.3	10	0	47.97	48.51	0.930315	0.998809	0.988868	-0.0585534	0.00994037	chrX:107841386-107854608
chrX	107854705	107903957	ENST00000262843	intron	3	+	49252	ENSG00000080561	MID2	7096	protein_coding	7333	1	NM_012216.4	NM_001382751	X	q22.3	10	0	49.25	50.86	0.879442	0.998877	0.968344	-0.0889023	0.030533	chrX:107854705-107903957
chrX	107904066	107905477	ENST00000262843	intron	4	+	1411	ENSG00000080561	MID2	7096	protein_coding	7333	1	NM_012216.4	NM_001382751	X	q22.3	10	0	41.99	42.22	0.950072	0.997173	0.994552	-0.0444798	0.00262102	chrX:107904066-107905477
chrX	107905627	107916001	ENST00000262843	intron	5	+	10374	ENSG00000080561	MID2	7096	protein_coding	7333	1	NM_012216.4	NM_001382751	X	q22.3	10	0	32.26	32.4	0.948004	0.995435	0.995679	-0.0476754	-0.000244427	chrX:107905627-107916001
chrX	107916130	107917505	ENST00000262843	intron	6	+	1375	ENSG00000080561	MID2	7096	protein_coding	7333	1	NM_012216.4	NM_001382751	X	q22.3	10	0	47.14	47.48	0.945843	0.997617	0.992839	-0.0469963	0.00477795	chrX:107916130-107917505
chrX	107917740	107924342	ENST00000262843	intron	7	+	6602	ENSG00000080561	MID2	7096	protein_coding	7333	1	NM_012216.4	NM_001382751	X	q22.3	10	0	11.4	50.05	0.0973837	0.413637	0.227772	-0.130389	0.185864	chrX:107917740-107924342
chrX	107924505	107926093	ENST00000262843	intron	8	+	1588	ENSG00000080561	MID2	7096	protein_coding	7333	1	NM_012216.4	NM_001382751	X	q22.3	10	0	54.05	54.23	0.967257	0.997329	0.996681	-0.0294242	0.000648035	chrX:107924505-107926093
chrX	107926302	107926670	ENST00000262843	intron	9	+	368	ENSG00000080561	MID2	7096	protein_coding	7333	1	NM_012216.4	NM_001382751	X	q22.3	10	1	38.15	39.36	0.86559	0.996893	0.969258	-0.103668	0.0276352	chrX:107926302-107926670
chrX	108091837	108126076	ENST00000372232	intron	1	+	34239	ENSG00000101844	ATG4A	16489	protein_coding	2205	1	NM_052936.5	NM_001321287	X	q22.3	13	0	26.3	31.23	0.583409	0.983351	0.842139	-0.25873	0.141212	chrX:108091837-108126076
chrX	108126188	108128780	ENST00000372232	intron	2	+	2592	ENSG00000101844	ATG4A	16489	protein_coding	2205	1	NM_052936.5	NM_001321287	X	q22.3	13	0	48.7	59.01	0.643909	0.947482	0.825284	-0.181375	0.122198	chrX:108126188-108128780
chrX	108128853	108131259	ENST00000372232	intron	3	+	2406	ENSG00000101844	ATG4A	16489	protein_coding	2205	1	NM_052936.5	NM_001321287	X	q22.3	13	0	52.99	54.15	0.912514	0.9973	0.978578	-0.0660642	0.0187218	chrX:108128853-108131259
chrX	108131359	108134056	ENST00000372232	intron	4	+	2697	ENSG00000101844	ATG4A	16489	protein_coding	2205	1	NM_052936.5	NM_001321287	X	q22.3	13	0	53.11	53.18	0.975604	0.996438	0.998684	-0.0230794	-0.00224557	chrX:108131359-108134056
chrX	108134159	108134338	ENST00000372232	intron	5	+	179	ENSG00000101844	ATG4A	16489	protein_coding	2205	1	NM_052936.5	NM_001321287	X	q22.3	13	0	52.62	52.81	0.966768	0.996942	0.996402	-0.0296345	0.000539309	chrX:108134159-108134338
chrX	108134412	108137090	ENST00000372232	intron	6	+	2678	ENSG00000101844	ATG4A	16489	protein_coding	2205	1	NM_052936.5	NM_001321287	X	q22.3	13	0	45.93	46.64	0.905877	0.998538	0.984777	-0.0789001	0.0137609	chrX:108134412-108137090
chrX	108137171	108137803	ENST00000372232	intron	7	+	632	ENSG00000101844	ATG4A	16489	protein_coding	2205	1	NM_052936.5	NM_001321287	X	q22.3	13	0	56.82	56.96	0.972412	0.997138	0.997542	-0.0251297	-0.000404526	chrX:108137171-108137803
chrX	108137992	108138112	ENST00000372232	intron	8	+	120	ENSG00000101844	ATG4A	16489	protein_coding	2205	1	NM_052936.5	NM_001321287	X	q22.3	13	0	54.81	56.99	0.840703	0.998399	0.961748	-0.121045	0.0366513	chrX:108137992-108138112
chrX	108138192	108150151	ENST00000372232	intron	9	+	11959	ENSG00000101844	ATG4A	16489	protein_coding	2205	1	NM_052936.5	NM_001321287	X	q22.3	13	0	52.96	55.18	0.85385	0.997123	0.959768	-0.105918	0.0373549	chrX:108138192-108150151
chrX	108150298	108151801	ENST00000372232	intron	10	+	1503	ENSG00000101844	ATG4A	16489	protein_coding	2205	1	NM_052936.5	NM_001321287	X	q22.3	13	0	45.68	47.75	0.826144	0.99817	0.956649	-0.130505	0.041521	chrX:108150298-108151801
chrX	108151859	108152978	ENST00000372232	intron	11	+	1119	ENSG00000101844	ATG4A	16489	protein_coding	2205	1	NM_052936.5	NM_001321287	X	q22.3	13	0	63.08	65.3	0.864043	0.998478	0.966003	-0.10196	0.0324748	chrX:108151859-108152978
chrX	108153088	108153641	ENST00000372232	intron	12	+	553	ENSG00000101844	ATG4A	16489	protein_coding	2205	1	NM_052936.5	NM_001321287	X	q22.3	13	1	69.84	70.01	0.977177	0.997506	0.997572	-0.0203947	-6.5944e-05	chrX:108153088-108153641
chrX	108440207	108539745	ENST00000328300	intron	1	+	99538	ENSG00000188153	COL4A5	2207	protein_coding	6531	1	NM_033380.3	NM_033380	X	q22.3	53	0	NA	NA	NA	NA	NA	NA	NA	chrX:108440207-108539745
chrX	108539806	108559063	ENST00000328300	intron	2	+	19257	ENSG00000188153	COL4A5	2207	protein_coding	6531	1	NM_033380.3	NM_033380	X	q22.3	53	0	NA	NA	NA	NA	NA	NA	NA	chrX:108539806-108559063
chrX	108559154	108563881	ENST00000328300	intron	3	+	4727	ENSG00000188153	COL4A5	2207	protein_coding	6531	1	NM_033380.3	NM_033380	X	q22.3	53	0	11.12	11.12	0.808069	0.992549	1	-0.191931	-0.00745105	chrX:108559154-108563881
chrX	108563927	108568628	ENST00000328300	intron	4	+	4701	ENSG00000188153	COL4A5	2207	protein_coding	6531	1	NM_033380.3	NM_033380	X	q22.3	53	0	10.99	11.01	0.831074	0.991852	0.998183	-0.167109	-0.00633155	chrX:108563927-108568628
chrX	108568674	108568758	ENST00000328300	intron	5	+	84	ENSG00000188153	COL4A5	2207	protein_coding	6531	1	NM_033380.3	NM_033380	X	q22.3	53	0	11.97	12.01	0.792129	0.994419	0.996669	-0.204541	-0.00225055	chrX:108568674-108568758
chrX	108568822	108571412	ENST00000328300	intron	6	+	2590	ENSG00000188153	COL4A5	2207	protein_coding	6531	1	NM_033380.3	NM_033380	X	q22.3	53	0	NA	NA	NA	NA	NA	NA	NA	chrX:108568822-108571412
chrX	108571467	108571810	ENST00000328300	intron	7	+	343	ENSG00000188153	COL4A5	2207	protein_coding	6531	1	NM_033380.3	NM_033380	X	q22.3	53	0	NA	NA	NA	NA	NA	NA	NA	chrX:108571467-108571810
chrX	108571838	108573573	ENST00000328300	intron	8	+	1735	ENSG00000188153	COL4A5	2207	protein_coding	6531	1	NM_033380.3	NM_033380	X	q22.3	53	0	NA	NA	NA	NA	NA	NA	NA	chrX:108571838-108573573
chrX	108573655	108575909	ENST00000328300	intron	9	+	2254	ENSG00000188153	COL4A5	2207	protein_coding	6531	1	NM_033380.3	NM_033380	X	q22.3	53	0	9.36	9.74	0.739666	0.989455	0.960986	-0.221319	0.0284697	chrX:108573655-108575909
chrX	108575973	108577951	ENST00000328300	intron	10	+	1978	ENSG00000188153	COL4A5	2207	protein_coding	6531	1	NM_033380.3	NM_033380	X	q22.3	53	0	10.89	11.12	0.808185	0.988642	0.979317	-0.171132	0.00932578	chrX:108575973-108577951
chrX	108577988	108578077	ENST00000328300	intron	11	+	89	ENSG00000188153	COL4A5	2207	protein_coding	6531	1	NM_033380.3	NM_033380	X	q22.3	53	0	12.62	12.64	0.825718	0.991544	0.998418	-0.172699	-0.00687408	chrX:108577988-108578077
chrX	108578120	108578290	ENST00000328300	intron	12	+	170	ENSG00000188153	COL4A5	2207	protein_coding	6531	1	NM_033380.3	NM_033380	X	q22.3	53	0	13.88	14.32	0.759309	0.994165	0.969274	-0.209964	0.0248917	chrX:108578120-108578290
chrX	108578384	108580532	ENST00000328300	intron	13	+	2148	ENSG00000188153	COL4A5	2207	protein_coding	6531	1	NM_033380.3	NM_033380	X	q22.3	53	0	13.62	13.67	0.820624	0.993831	0.996342	-0.175719	-0.00251176	chrX:108578384-108580532
chrX	108580587	108580681	ENST00000328300	intron	14	+	94	ENSG00000188153	COL4A5	2207	protein_coding	6531	1	NM_033380.3	NM_033380	X	q22.3	53	0	13.03	13.03	0.848458	0.993126	1	-0.151542	-0.00687375	chrX:108580587-108580681
chrX	108580739	108580982	ENST00000328300	intron	15	+	243	ENSG00000188153	COL4A5	2207	protein_coding	6531	1	NM_033380.3	NM_033380	X	q22.3	53	0	13.59	13.64	0.825423	0.993657	0.996334	-0.170912	-0.00267685	chrX:108580739-108580982
chrX	108581028	108582883	ENST00000328300	intron	16	+	1855	ENSG00000188153	COL4A5	2207	protein_coding	6531	1	NM_033380.3	NM_033380	X	q22.3	53	0	12.22	12.22	0.851822	0.992498	1	-0.148178	-0.00750229	chrX:108581028-108582883
chrX	108582938	108584483	ENST00000328300	intron	17	+	1545	ENSG00000188153	COL4A5	2207	protein_coding	6531	1	NM_033380.3	NM_033380	X	q22.3	53	0	14.86	14.93	0.83911	0.994165	0.995311	-0.156202	-0.00114637	chrX:108582938-108584483
chrX	108584526	108586614	ENST00000328300	intron	18	+	2088	ENSG00000188153	COL4A5	2207	protein_coding	6531	1	NM_033380.3	NM_033380	X	q22.3	53	0	13.29	13.4	0.819204	0.993064	0.991791	-0.172587	0.00127327	chrX:108584526-108586614
chrX	108586748	108591057	ENST00000328300	intron	19	+	4309	ENSG00000188153	COL4A5	2207	protein_coding	6531	1	NM_033380.3	NM_033380	X	q22.3	53	0	8.44	8.47	0.784194	0.990881	0.996458	-0.212264	-0.00557736	chrX:108586748-108591057
chrX	108591232	108591560	ENST00000328300	intron	20	+	328	ENSG00000188153	COL4A5	2207	protein_coding	6531	1	NM_033380.3	NM_033380	X	q22.3	53	0	9.27	9.27	0.815811	0.991288	1	-0.184189	-0.00871183	chrX:108591232-108591560
chrX	108591645	108595508	ENST00000328300	intron	21	+	3863	ENSG00000188153	COL4A5	2207	protein_coding	6531	1	NM_033380.3	NM_033380	X	q22.3	53	0	NA	NA	NA	NA	NA	NA	NA	chrX:108591645-108595508
chrX	108595602	108596997	ENST00000328300	intron	22	+	1395	ENSG00000188153	COL4A5	2207	protein_coding	6531	1	NM_033380.3	NM_033380	X	q22.3	53	0	NA	NA	NA	NA	NA	NA	NA	chrX:108595602-108596997
chrX	108597069	108597376	ENST00000328300	intron	23	+	307	ENSG00000188153	COL4A5	2207	protein_coding	6531	1	NM_033380.3	NM_033380	X	q22.3	53	0	NA	NA	NA	NA	NA	NA	NA	chrX:108597069-108597376
chrX	108597569	108598701	ENST00000328300	intron	24	+	1132	ENSG00000188153	COL4A5	2207	protein_coding	6531	1	NM_033380.3	NM_033380	X	q22.3	53	0	8.71	9.29	0.727217	0.97902	0.937567	-0.21035	0.0414531	chrX:108597569-108598701
chrX	108598871	108601392	ENST00000328300	intron	25	+	2521	ENSG00000188153	COL4A5	2207	protein_coding	6531	1	NM_033380.3	NM_033380	X	q22.3	53	0	11.73	12.47	0.642671	0.99479	0.940658	-0.297987	0.0541321	chrX:108598871-108601392
chrX	108601486	108601884	ENST00000328300	intron	26	+	398	ENSG00000188153	COL4A5	2207	protein_coding	6531	1	NM_033380.3	NM_033380	X	q22.3	53	0	NA	NA	NA	NA	NA	NA	NA	chrX:108601486-108601884
chrX	108601990	108602963	ENST00000328300	intron	27	+	973	ENSG00000188153	COL4A5	2207	protein_coding	6531	1	NM_033380.3	NM_033380	X	q22.3	53	0	NA	NA	NA	NA	NA	NA	NA	chrX:108601990-108602963
chrX	108603062	108606741	ENST00000328300	intron	28	+	3679	ENSG00000188153	COL4A5	2207	protein_coding	6531	1	NM_033380.3	NM_033380	X	q22.3	53	0	NA	NA	NA	NA	NA	NA	NA	chrX:108603062-108606741
chrX	108606893	108614910	ENST00000328300	intron	29	+	8017	ENSG00000188153	COL4A5	2207	protein_coding	6531	1	NM_033380.3	NM_033380	X	q22.3	53	0	NA	NA	NA	NA	NA	NA	NA	chrX:108606893-108614910
chrX	108615025	108620258	ENST00000328300	intron	30	+	5233	ENSG00000188153	COL4A5	2207	protein_coding	6531	1	NM_033380.3	NM_033380	X	q22.3	53	0	10.92	11.1	0.792636	0.985987	0.983784	-0.191148	0.00220311	chrX:108615025-108620258
chrX	108620427	108621802	ENST00000328300	intron	31	+	1375	ENSG00000188153	COL4A5	2207	protein_coding	6531	1	NM_033380.3	NM_033380	X	q22.3	53	0	11.37	11.37	0.826112	0.992593	1	-0.173888	-0.00740736	chrX:108620427-108621802
chrX	108621893	108622675	ENST00000328300	intron	32	+	782	ENSG00000188153	COL4A5	2207	protein_coding	6531	1	NM_033380.3	NM_033380	X	q22.3	53	0	13.21	13.29	0.814346	0.99316	0.99398	-0.179635	-0.000820626	chrX:108621893-108622675
chrX	108622826	108624235	ENST00000328300	intron	33	+	1409	ENSG00000188153	COL4A5	2207	protein_coding	6531	1	NM_033380.3	NM_033380	X	q22.3	53	0	NA	NA	NA	NA	NA	NA	NA	chrX:108622826-108624235
chrX	108624335	108625704	ENST00000328300	intron	34	+	1369	ENSG00000188153	COL4A5	2207	protein_coding	6531	1	NM_033380.3	NM_033380	X	q22.3	53	0	11.62	11.62	0.844798	0.992626	1	-0.155202	-0.00737445	chrX:108624335-108625704
chrX	108625795	108626209	ENST00000328300	intron	35	+	414	ENSG00000188153	COL4A5	2207	protein_coding	6531	1	NM_033380.3	NM_033380	X	q22.3	53	0	13.92	13.97	0.776149	0.996145	0.996421	-0.220272	-0.0002758	chrX:108625795-108626209
chrX	108626350	108655330	ENST00000328300	intron	36	+	28980	ENSG00000188153	COL4A5	2207	protein_coding	6531	1	NM_033380.3	NM_033380	X	q22.3	53	0	10.47	11.05	0.619526	0.996528	0.947511	-0.327985	0.0490167	chrX:108626350-108655330
chrX	108655458	108665506	ENST00000328300	intron	37	+	10048	ENSG00000188153	COL4A5	2207	protein_coding	6531	1	NM_033380.3	NM_033380	X	q22.3	53	0	12.3	12.36	0.770876	0.995875	0.995146	-0.22427	0.000729443	chrX:108655458-108665506
chrX	108665588	108666495	ENST00000328300	intron	38	+	907	ENSG00000188153	COL4A5	2207	protein_coding	6531	1	NM_033380.3	NM_033380	X	q22.3	53	0	11.4	11.44	0.816997	0.992317	0.996503	-0.179506	-0.00418608	chrX:108665588-108666495
chrX	108666595	108667132	ENST00000328300	intron	39	+	537	ENSG00000188153	COL4A5	2207	protein_coding	6531	1	NM_033380.3	NM_033380	X	q22.3	53	0	9.49	9.62	0.771476	0.991722	0.986486	-0.21501	0.00523597	chrX:108666595-108667132
chrX	108667184	108668318	ENST00000328300	intron	40	+	1134	ENSG00000188153	COL4A5	2207	protein_coding	6531	1	NM_033380.3	NM_033380	X	q22.3	53	0	10.63	10.74	0.784153	0.991683	0.989758	-0.205605	0.00192518	chrX:108667184-108668318
chrX	108668505	108670227	ENST00000328300	intron	41	+	1722	ENSG00000188153	COL4A5	2207	protein_coding	6531	1	NM_033380.3	NM_033380	X	q22.3	53	0	NA	NA	NA	NA	NA	NA	NA	chrX:108668505-108670227
chrX	108670237	108674744	ENST00000328300	intron	42	+	4507	ENSG00000188153	COL4A5	2207	protein_coding	6531	1	NM_033380.3	NM_033380	X	q22.3	53	0	NA	NA	NA	NA	NA	NA	NA	chrX:108670237-108674744
chrX	108674754	108677499	ENST00000328300	intron	43	+	2745	ENSG00000188153	COL4A5	2207	protein_coding	6531	1	NM_033380.3	NM_033380	X	q22.3	53	0	NA	NA	NA	NA	NA	NA	NA	chrX:108674754-108677499
chrX	108677634	108680678	ENST00000328300	intron	44	+	3044	ENSG00000188153	COL4A5	2207	protein_coding	6531	1	NM_033380.3	NM_033380	X	q22.3	53	0	NA	NA	NA	NA	NA	NA	NA	chrX:108677634-108680678
chrX	108680752	108680884	ENST00000328300	intron	45	+	132	ENSG00000188153	COL4A5	2207	protein_coding	6531	1	NM_033380.3	NM_033380	X	q22.3	53	0	9.95	10.03	0.796552	0.990556	0.992024	-0.195472	-0.00146779	chrX:108680752-108680884
chrX	108680957	108681759	ENST00000328300	intron	46	+	802	ENSG00000188153	COL4A5	2207	protein_coding	6531	1	NM_033380.3	NM_033380	X	q22.3	53	0	NA	NA	NA	NA	NA	NA	NA	chrX:108680957-108681759
chrX	108681889	108686030	ENST00000328300	intron	47	+	4141	ENSG00000188153	COL4A5	2207	protein_coding	6531	1	NM_033380.3	NM_033380	X	q22.3	53	0	NA	NA	NA	NA	NA	NA	NA	chrX:108681889-108686030
chrX	108686130	108687481	ENST00000328300	intron	48	+	1351	ENSG00000188153	COL4A5	2207	protein_coding	6531	1	NM_033380.3	NM_033380	X	q22.3	53	0	NA	NA	NA	NA	NA	NA	NA	chrX:108686130-108687481
chrX	108687695	108692747	ENST00000328300	intron	49	+	5052	ENSG00000188153	COL4A5	2207	protein_coding	6531	1	NM_033380.3	NM_033380	X	q22.3	53	0	11.63	11.92	0.769387	0.991553	0.975671	-0.206284	0.0158819	chrX:108687695-108692747
chrX	108692926	108694806	ENST00000328300	intron	50	+	1880	ENSG00000188153	COL4A5	2207	protein_coding	6531	1	NM_033380.3	NM_033380	X	q22.3	53	0	NA	NA	NA	NA	NA	NA	NA	chrX:108692926-108694806
chrX	108694922	108695266	ENST00000328300	intron	51	+	344	ENSG00000188153	COL4A5	2207	protein_coding	6531	1	NM_033380.3	NM_033380	X	q22.3	53	0	9.64	10.23	0.721299	0.989796	0.942326	-0.221028	0.0474692	chrX:108694922-108695266
chrX	108695440	108696296	ENST00000328300	intron	52	+	856	ENSG00000188153	COL4A5	2207	protein_coding	6531	1	NM_033380.3	NM_033380	X	q22.3	53	1	12.53	13.11	0.732136	0.992613	0.955759	-0.223623	0.0368543	chrX:108695440-108696296
chrX	109644187	109659353	ENST00000672401	intron	15	-	15166	ENSG00000068366	ACSL4	3571	protein_coding	4891	1	NM_001318510.2	NM_004458	X	q23	16	1	241.82	249.27	0.911344	0.998418	0.970113	-0.0587688	0.0283057	chrX:109644187-109659353
chrX	109659512	109661530	ENST00000672401	intron	14	-	2018	ENSG00000068366	ACSL4	3571	protein_coding	4891	1	NM_001318510.2	NM_004458	X	q23	16	0	315.18	316.38	0.983745	0.999812	0.996207	-0.0124623	0.00360502	chrX:109659512-109661530
chrX	109661646	109663210	ENST00000672401	intron	13	-	1564	ENSG00000068366	ACSL4	3571	protein_coding	4891	1	NM_001318510.2	NM_004458	X	q23	16	0	257.86	259.12	0.980951	0.999749	0.995137	-0.0141861	0.00461182	chrX:109661646-109663210
chrX	109663403	109665419	ENST00000672401	intron	12	-	2016	ENSG00000068366	ACSL4	3571	protein_coding	4891	1	NM_001318510.2	NM_004458	X	q23	16	0	353.04	363.79	0.899363	0.999719	0.97045	-0.0710874	0.0292692	chrX:109663403-109665419
chrX	109665495	109668100	ENST00000672401	intron	11	-	2605	ENSG00000068366	ACSL4	3571	protein_coding	4891	1	NM_001318510.2	NM_004458	X	q23	16	0	335.27	335.32	0.996555	0.999253	0.999851	-0.00329637	-0.000597819	chrX:109665495-109668100
chrX	109668274	109669033	ENST00000672401	intron	10	-	759	ENSG00000068366	ACSL4	3571	protein_coding	4891	1	NM_001318510.2	NM_004458	X	q23	16	0	213.41	213.48	0.993879	0.998963	0.999672	-0.00579276	-0.000709406	chrX:109668274-109669033
chrX	109669174	109674401	ENST00000672401	intron	9	-	5227	ENSG00000068366	ACSL4	3571	protein_coding	4891	1	NM_001318510.2	NM_004458	X	q23	16	0	322.86	324.77	0.966058	0.999845	0.994119	-0.0280609	0.00572635	chrX:109669174-109674401
chrX	109674474	109677987	ENST00000672401	intron	8	-	3513	ENSG00000068366	ACSL4	3571	protein_coding	4891	1	NM_001318510.2	NM_004458	X	q23	16	0	365.23	366.71	0.977135	0.999923	0.995964	-0.018829	0.00395883	chrX:109674474-109677987
chrX	109678112	109678264	ENST00000672401	intron	7	-	152	ENSG00000068366	ACSL4	3571	protein_coding	4891	1	NM_001318510.2	NM_004458	X	q23	16	0	375.45	375.9	0.98979	0.999898	0.998803	-0.00901332	0.00109553	chrX:109678112-109678264
chrX	109678416	109680997	ENST00000672401	intron	6	-	2581	ENSG00000068366	ACSL4	3571	protein_coding	4891	1	NM_001318510.2	NM_004458	X	q23	16	0	373.92	373.99	0.995901	0.999535	0.999813	-0.00391168	-0.000278267	chrX:109678416-109680997
chrX	109681137	109681265	ENST00000672401	intron	5	-	128	ENSG00000068366	ACSL4	3571	protein_coding	4891	1	NM_001318510.2	NM_004458	X	q23	16	0	223.92	223.97	0.994165	0.999049	0.999777	-0.00561221	-0.000728122	chrX:109681137-109681265
chrX	109681376	109682718	ENST00000672401	intron	4	-	1342	ENSG00000068366	ACSL4	3571	protein_coding	4891	1	NM_001318510.2	NM_004458	X	q23	16	0	190.86	190.9	0.993693	0.998755	0.99979	-0.00609734	-0.00103514	chrX:109681376-109682718
chrX	109682897	109683135	ENST00000672401	intron	3	-	238	ENSG00000068366	ACSL4	3571	protein_coding	4891	1	NM_001318510.2	NM_004458	X	q23	16	0	281.33	283.48	0.969984	0.999309	0.992416	-0.0224317	0.00689359	chrX:109682897-109683135
chrX	109683376	109696143	ENST00000672401	intron	2	-	12767	ENSG00000068366	ACSL4	3571	protein_coding	4891	1	NM_001318510.2	NM_004458	X	q23	16	0	158.11	276.48	0.497856	0.660608	0.571868	-0.0740121	0.0887402	chrX:109683376-109696143
chrX	109696197	109733138	ENST00000672401	intron	1	-	36941	ENSG00000068366	ACSL4	3571	protein_coding	4891	1	NM_001318510.2	NM_004458	X	q23	16	0	154.08	213.52	0.620706	0.823848	0.721619	-0.100913	0.102229	chrX:109696197-109733138
chrX	110198635	110200953	ENST00000262844	intron	5	-	2318	ENSG00000101935	AMMECR1	467	protein_coding	5350	1	NM_015365.3	NM_015365	X	q23	6	1	46.63	49.79	0.798096	0.996131	0.936533	-0.138437	0.0595974	chrX:110198635-110200953
chrX	110201051	110202445	ENST00000262844	intron	4	-	1394	ENSG00000101935	AMMECR1	467	protein_coding	5350	1	NM_015365.3	NM_015365	X	q23	6	0	50.03	50.19	0.97044	0.996402	0.996812	-0.0263722	-0.000410055	chrX:110201051-110202445
chrX	110202537	110216517	ENST00000262844	intron	3	-	13980	ENSG00000101935	AMMECR1	467	protein_coding	5350	1	NM_015365.3	NM_015365	X	q23	6	0	41.99	42.52	0.928354	0.997888	0.987535	-0.0591809	0.0103527	chrX:110202537-110216517
chrX	110216633	110264488	ENST00000262844	intron	2	-	47855	ENSG00000101935	AMMECR1	467	protein_coding	5350	1	NM_015365.3	NM_015365	X	q23	6	0	42.38	48.3	0.702287	0.975479	0.877433	-0.175146	0.0980462	chrX:110216633-110264488
chrX	110264600	110317598	ENST00000262844	intron	1	-	52998	ENSG00000101935	AMMECR1	467	protein_coding	5350	1	NM_015365.3	NM_015365	X	q23	6	0	44.96	55.82	0.616471	0.934986	0.805446	-0.188975	0.12954	chrX:110264600-110317598
chrX	110676362	110679335	ENST00000372042	intron	11	-	2973	ENSG00000101938	CHRDL1	29861	protein_coding	3860	1	NM_001143981.2	NM_001367208	X	q23	12	1	NA	NA	NA	NA	NA	NA	NA	chrX:110676362-110679335
chrX	110679426	110681481	ENST00000372042	intron	10	-	2055	ENSG00000101938	CHRDL1	29861	protein_coding	3860	1	NM_001143981.2	NM_001367208	X	q23	12	0	NA	NA	NA	NA	NA	NA	NA	chrX:110679426-110681481
chrX	110681650	110688593	ENST00000372042	intron	9	-	6943	ENSG00000101938	CHRDL1	29861	protein_coding	3860	1	NM_001143981.2	NM_001367208	X	q23	12	0	NA	NA	NA	NA	NA	NA	NA	chrX:110681650-110688593
chrX	110688804	110694162	ENST00000372042	intron	8	-	5358	ENSG00000101938	CHRDL1	29861	protein_coding	3860	1	NM_001143981.2	NM_001367208	X	q23	12	0	NA	NA	NA	NA	NA	NA	NA	chrX:110688804-110694162
chrX	110694332	110700653	ENST00000372042	intron	7	-	6321	ENSG00000101938	CHRDL1	29861	protein_coding	3860	1	NM_001143981.2	NM_001367208	X	q23	12	0	NA	NA	NA	NA	NA	NA	NA	chrX:110694332-110700653
chrX	110700722	110719834	ENST00000372042	intron	6	-	19112	ENSG00000101938	CHRDL1	29861	protein_coding	3860	1	NM_001143981.2	NM_001367208	X	q23	12	0	NA	NA	NA	NA	NA	NA	NA	chrX:110700722-110719834
chrX	110719929	110721384	ENST00000372042	intron	5	-	1455	ENSG00000101938	CHRDL1	29861	protein_coding	3860	1	NM_001143981.2	NM_001367208	X	q23	12	0	NA	NA	NA	NA	NA	NA	NA	chrX:110719929-110721384
chrX	110721531	110759660	ENST00000372042	intron	4	-	38129	ENSG00000101938	CHRDL1	29861	protein_coding	3860	1	NM_001143981.2	NM_001367208	X	q23	12	0	NA	NA	NA	NA	NA	NA	NA	chrX:110721531-110759660
chrX	110759755	110762694	ENST00000372042	intron	3	-	2939	ENSG00000101938	CHRDL1	29861	protein_coding	3860	1	NM_001143981.2	NM_001367208	X	q23	12	0	NA	NA	NA	NA	NA	NA	NA	chrX:110759755-110762694
chrX	110762808	110792087	ENST00000372042	intron	2	-	29279	ENSG00000101938	CHRDL1	29861	protein_coding	3860	1	NM_001143981.2	NM_001367208	X	q23	12	0	NA	NA	NA	NA	NA	NA	NA	chrX:110762808-110792087
chrX	110792216	110795743	ENST00000372042	intron	1	-	3527	ENSG00000101938	CHRDL1	29861	protein_coding	3860	1	NM_001143981.2	NM_001367208	X	q23	12	0	NA	NA	NA	NA	NA	NA	NA	chrX:110792216-110795743
chrX	115113336	115122526	ENST00000317135	intron	20	-	9190	ENSG00000130224	LRCH2	29292	protein_coding	4953	1	NM_020871.4	NM_020871	X	q23	21	1	17.11	17.48	0.845427	0.99421	0.978833	-0.133406	0.0153772	chrX:115113336-115122526
chrX	115122605	115122759	ENST00000317135	intron	19	-	154	ENSG00000130224	LRCH2	29292	protein_coding	4953	1	NM_020871.4	NM_020871	X	q23	21	0	18.95	18.95	0.921845	0.991573	1	-0.0781548	-0.00842725	chrX:115122605-115122759
chrX	115122898	115123079	ENST00000317135	intron	18	-	181	ENSG00000130224	LRCH2	29292	protein_coding	4953	1	NM_020871.4	NM_020871	X	q23	21	0	24.21	24.21	0.932021	0.994681	1	-0.0679794	-0.00531927	chrX:115122898-115123079
chrX	115123193	115123944	ENST00000317135	intron	17	-	751	ENSG00000130224	LRCH2	29292	protein_coding	4953	1	NM_020871.4	NM_020871	X	q23	21	0	27.78	27.78	0.942097	0.99514	1	-0.0579031	-0.00486021	chrX:115123193-115123944
chrX	115124003	115126842	ENST00000317135	intron	16	-	2839	ENSG00000130224	LRCH2	29292	protein_coding	4953	1	NM_020871.4	NM_020871	X	q23	21	0	22.9	23.15	0.896044	0.995883	0.989201	-0.0931571	0.00668215	chrX:115124003-115126842
chrX	115126894	115130154	ENST00000317135	intron	15	-	3260	ENSG00000130224	LRCH2	29292	protein_coding	4953	1	NM_020871.4	NM_020871	X	q23	21	0	21.05	21.33	0.879945	0.996008	0.986873	-0.106927	0.00913514	chrX:115126894-115130154
chrX	115130200	115149826	ENST00000317135	intron	14	-	19626	ENSG00000130224	LRCH2	29292	protein_coding	4953	1	NM_020871.4	NM_020871	X	q23	21	0	23.29	23.6	0.901976	0.994433	0.986864	-0.0848885	0.00756898	chrX:115130200-115149826
chrX	115149944	115150021	ENST00000317135	intron	13	-	77	ENSG00000130224	LRCH2	29292	protein_coding	4953	1	NM_020871.4	NM_020871	X	q23	21	0	28.84	28.88	0.934924	0.995975	0.998615	-0.0636905	-0.00263996	chrX:115149944-115150021
chrX	115150071	115156601	ENST00000317135	intron	12	-	6530	ENSG00000130224	LRCH2	29292	protein_coding	4953	1	NM_020871.4	NM_020871	X	q23	21	0	26.89	26.92	0.940622	0.994402	0.998886	-0.0582639	-0.00448336	chrX:115150071-115156601
chrX	115156668	115163675	ENST00000317135	intron	11	-	7007	ENSG00000130224	LRCH2	29292	protein_coding	4953	1	NM_020871.4	NM_020871	X	q23	21	0	21.21	21.42	0.899079	0.993807	0.990196	-0.0911168	0.00361068	chrX:115156668-115163675
chrX	115163784	115165404	ENST00000317135	intron	10	-	1620	ENSG00000130224	LRCH2	29292	protein_coding	4953	1	NM_020871.4	NM_020871	X	q23	21	0	20.53	20.59	0.905716	0.995114	0.997086	-0.0913695	-0.00197227	chrX:115163784-115165404
chrX	115165464	115165557	ENST00000317135	intron	9	-	93	ENSG00000130224	LRCH2	29292	protein_coding	4953	1	NM_020871.4	NM_020871	X	q23	21	0	17.77	17.92	0.88888	0.992936	0.991629	-0.102749	0.00130614	chrX:115165464-115165557
chrX	115165656	115165840	ENST00000317135	intron	8	-	184	ENSG00000130224	LRCH2	29292	protein_coding	4953	1	NM_020871.4	NM_020871	X	q23	21	0	23.29	24.01	0.835313	0.996899	0.970012	-0.1347	0.0268865	chrX:115165656-115165840
chrX	115165953	115166254	ENST00000317135	intron	7	-	301	ENSG00000130224	LRCH2	29292	protein_coding	4953	1	NM_020871.4	NM_020871	X	q23	21	0	22.26	22.26	0.936193	0.993182	1	-0.0638069	-0.00681781	chrX:115165953-115166254
chrX	115166343	115170298	ENST00000317135	intron	6	-	3955	ENSG00000130224	LRCH2	29292	protein_coding	4953	1	NM_020871.4	NM_020871	X	q23	21	0	19.58	19.6	0.917823	0.992954	0.99898	-0.0811563	-0.0060257	chrX:115166343-115170298
chrX	115170433	115179426	ENST00000317135	intron	5	-	8993	ENSG00000130224	LRCH2	29292	protein_coding	4953	1	NM_020871.4	NM_020871	X	q23	21	0	13.58	13.75	0.863735	0.988153	0.987636	-0.123902	0.00051692	chrX:115170433-115179426
chrX	115179564	115179645	ENST00000317135	intron	4	-	81	ENSG00000130224	LRCH2	29292	protein_coding	4953	1	NM_020871.4	NM_020871	X	q23	21	0	12.71	12.78	0.874267	0.988582	0.994523	-0.120256	-0.00594025	chrX:115179564-115179645
chrX	115179752	115184410	ENST00000317135	intron	3	-	4658	ENSG00000130224	LRCH2	29292	protein_coding	4953	1	NM_020871.4	NM_020871	X	q23	21	0	11.82	11.86	0.847926	0.989587	0.996627	-0.148702	-0.00704014	chrX:115179752-115184410
chrX	115184538	115188225	ENST00000317135	intron	2	-	3687	ENSG00000130224	LRCH2	29292	protein_coding	4953	1	NM_020871.4	NM_020871	X	q23	21	0	9.4	9.4	0.827685	0.988234	1	-0.172315	-0.0117665	chrX:115184538-115188225
chrX	115188371	115233692	ENST00000317135	intron	1	-	45321	ENSG00000130224	LRCH2	29292	protein_coding	4953	1	NM_020871.4	NM_020871	X	q23	21	0	15.66	15.85	0.87788	0.991399	0.988013	-0.110132	0.00338646	chrX:115188371-115233692
chrX	115561261	115610242	ENST00000355899	intron	1	+	48981	ENSG00000102024	PLS3	9091	protein_coding	3288	1	NM_005032.7	NM_005032	X	q23	16	0	566.42	664.19	0.694121	0.97207	0.852798	-0.158677	0.119272	chrX:115561261-115610242
chrX	115610324	115622245	ENST00000355899	intron	2	+	11921	ENSG00000102024	PLS3	9091	protein_coding	3288	1	NM_005032.7	NM_005032	X	q23	16	0	904.85	925.73	0.941782	0.996814	0.977445	-0.0356632	0.0193693	chrX:115610324-115622245
chrX	115622410	115629197	ENST00000355899	intron	3	+	6787	ENSG00000102024	PLS3	9091	protein_coding	3288	1	NM_005032.7	NM_005032	X	q23	16	0	1028.82	1034.51	0.976665	0.999952	0.9945	-0.0178345	0.00545177	chrX:115622410-115629197
chrX	115629328	115629834	ENST00000355899	intron	4	+	506	ENSG00000102024	PLS3	9091	protein_coding	3288	1	NM_005032.7	NM_005032	X	q23	16	0	991.97	1000.95	0.971116	0.999607	0.991029	-0.0199126	0.00857834	chrX:115629328-115629834
chrX	115629968	115633999	ENST00000355899	intron	5	+	4031	ENSG00000102024	PLS3	9091	protein_coding	3288	1	NM_005032.7	NM_005032	X	q23	16	0	942.68	948.03	0.975018	0.999932	0.994357	-0.0193385	0.0055757	chrX:115629968-115633999
chrX	115634082	115634880	ENST00000355899	intron	6	+	798	ENSG00000102024	PLS3	9091	protein_coding	3288	1	NM_005032.7	NM_005032	X	q23	16	0	1002.25	1007.44	0.98485	0.999216	0.994848	-0.00999825	0.00436816	chrX:115634082-115634880
chrX	115635047	115636835	ENST00000355899	intron	7	+	1788	ENSG00000102024	PLS3	9091	protein_coding	3288	1	NM_005032.7	NM_005032	X	q23	16	0	1146.64	1149.45	0.989225	0.999992	0.997555	-0.00833071	0.00243643	chrX:115635047-115636835
chrX	115636979	115640407	ENST00000355899	intron	8	+	3428	ENSG00000102024	PLS3	9091	protein_coding	3288	1	NM_005032.7	NM_005032	X	q23	16	0	1140.34	1143.05	0.986396	0.999998	0.997629	-0.0112332	0.00236885	chrX:115636979-115640407
chrX	115640504	115643312	ENST00000355899	intron	9	+	2808	ENSG00000102024	PLS3	9091	protein_coding	3288	1	NM_005032.7	NM_005032	X	q23	16	0	1140.58	1155.6	0.953971	0.999647	0.987002	-0.0330311	0.0126446	chrX:115640504-115643312
chrX	115643509	115645020	ENST00000355899	intron	10	+	1511	ENSG00000102024	PLS3	9091	protein_coding	3288	1	NM_005032.7	NM_005032	X	q23	16	0	1139.1	1163.88	0.932077	0.99943	0.978709	-0.0466323	0.0207204	chrX:115643509-115645020
chrX	115645100	115646071	ENST00000355899	intron	11	+	971	ENSG00000102024	PLS3	9091	protein_coding	3288	1	NM_005032.7	NM_005032	X	q23	16	0	1172.48	1173.52	0.995778	0.999915	0.999114	-0.00333625	0.000801649	chrX:115645100-115646071
chrX	115646187	115646401	ENST00000355899	intron	12	+	214	ENSG00000102024	PLS3	9091	protein_coding	3288	1	NM_005032.7	NM_005032	X	q23	16	0	1155.38	1163.52	0.982614	0.99815	0.993004	-0.0103902	0.00514594	chrX:115646187-115646401
chrX	115646536	115647549	ENST00000355899	intron	13	+	1013	ENSG00000102024	PLS3	9091	protein_coding	3288	1	NM_005032.7	NM_005032	X	q23	16	0	1387.37	1395.25	0.983907	0.999278	0.994352	-0.0104457	0.00492612	chrX:115646536-115647549
chrX	115647674	115647892	ENST00000355899	intron	14	+	218	ENSG00000102024	PLS3	9091	protein_coding	3288	1	NM_005032.7	NM_005032	X	q23	16	0	1387.22	1402.51	0.973828	0.997797	0.989098	-0.01527	0.00869905	chrX:115647674-115647892
chrX	115648018	115649428	ENST00000355899	intron	15	+	1410	ENSG00000102024	PLS3	9091	protein_coding	3288	1	NM_005032.7	NM_005032	X	q23	16	1	1311.64	1313.53	0.993718	0.999959	0.998561	-0.00484295	0.00139796	chrX:115648018-115649428
chrX	117899396	117901832	ENST00000262820	intron	6	-	2436	ENSG00000003096	KLHL13	22931	protein_coding	3972	1	NA	NM_001394863	X	q24	7	1	NA	NA	NA	NA	NA	NA	NA	chrX:117899396-117901832
chrX	117901947	117909300	ENST00000262820	intron	5	-	7353	ENSG00000003096	KLHL13	22931	protein_coding	3972	1	NA	NM_001394863	X	q24	7	0	NA	NA	NA	NA	NA	NA	NA	chrX:117901947-117909300
chrX	117910097	117919520	ENST00000262820	intron	4	-	9423	ENSG00000003096	KLHL13	22931	protein_coding	3972	1	NA	NM_001394863	X	q24	7	0	NA	NA	NA	NA	NA	NA	NA	chrX:117910097-117919520
chrX	117919718	117920237	ENST00000262820	intron	3	-	519	ENSG00000003096	KLHL13	22931	protein_coding	3972	1	NA	NM_001394863	X	q24	7	0	NA	NA	NA	NA	NA	NA	NA	chrX:117919718-117920237
chrX	117920371	117945433	ENST00000262820	intron	2	-	25062	ENSG00000003096	KLHL13	22931	protein_coding	3972	1	NA	NM_001394863	X	q24	7	0	NA	NA	NA	NA	NA	NA	NA	chrX:117920371-117945433
chrX	117945576	117972730	ENST00000262820	intron	1	-	27154	ENSG00000003096	KLHL13	22931	protein_coding	3972	1	NA	NM_001394863	X	q24	7	0	NA	NA	NA	NA	NA	NA	NA	chrX:117945576-117972730
chrX	118346581	118378418	ENST00000254029	intron	1	+	31837	ENSG00000131725	WDR44	30512	protein_coding	4114	1	NM_019045.5	NM_019045	X	q24	20	0	63.07	67.49	0.78184	0.993594	0.934509	-0.152668	0.0590848	chrX:118346581-118378418
chrX	118378453	118387339	ENST00000254029	intron	2	+	8886	ENSG00000131725	WDR44	30512	protein_coding	4114	1	NM_019045.5	NM_019045	X	q24	20	0	59.89	69.92	0.665009	0.970619	0.85655	-0.191541	0.114068	chrX:118378453-118387339
chrX	118387415	118392631	ENST00000254029	intron	3	+	5216	ENSG00000131725	WDR44	30512	protein_coding	4114	1	NM_019045.5	NM_019045	X	q24	20	0	49.93	54.26	0.72172	0.995918	0.920199	-0.198479	0.0757189	chrX:118387415-118392631
chrX	118393272	118394054	ENST00000254029	intron	4	+	782	ENSG00000131725	WDR44	30512	protein_coding	4114	1	NM_019045.5	NM_019045	X	q24	20	0	58.11	58.3	0.97155	0.997396	0.996741	-0.0251912	0.0006554	chrX:118393272-118394054
chrX	118394186	118395248	ENST00000254029	intron	5	+	1062	ENSG00000131725	WDR44	30512	protein_coding	4114	1	NM_019045.5	NM_019045	X	q24	20	0	82.19	82.71	0.956384	0.999267	0.993713	-0.037329	0.00555442	chrX:118394186-118395248
chrX	118395345	118396969	ENST00000254029	intron	6	+	1624	ENSG00000131725	WDR44	30512	protein_coding	4114	1	NM_019045.5	NM_019045	X	q24	20	0	87.33	87.42	0.98396	0.997991	0.99897	-0.0150102	-0.000979179	chrX:118395345-118396969
chrX	118397107	118398386	ENST00000254029	intron	7	+	1279	ENSG00000131725	WDR44	30512	protein_coding	4114	1	NM_019045.5	NM_019045	X	q24	20	0	88.52	89.53	0.947704	0.998923	0.988719	-0.0410144	0.0102042	chrX:118397107-118398386
chrX	118398471	118404337	ENST00000254029	intron	8	+	5866	ENSG00000131725	WDR44	30512	protein_coding	4114	1	NM_019045.5	NM_019045	X	q24	20	0	79.37	79.4	0.98722	0.99674	0.999622	-0.0124023	-0.00288231	chrX:118398471-118404337
chrX	118404445	118406874	ENST00000254029	intron	9	+	2429	ENSG00000131725	WDR44	30512	protein_coding	4114	1	NM_019045.5	NM_019045	X	q24	20	0	55.3	55.34	0.980417	0.995851	0.999277	-0.0188604	-0.00342598	chrX:118404445-118406874
chrX	118407027	118409488	ENST00000254029	intron	10	+	2461	ENSG00000131725	WDR44	30512	protein_coding	4114	1	NM_019045.5	NM_019045	X	q24	20	0	82.99	83.04	0.985811	0.997596	0.999398	-0.0135869	-0.00180147	chrX:118407027-118409488
chrX	118409628	118410894	ENST00000254029	intron	11	+	1266	ENSG00000131725	WDR44	30512	protein_coding	4114	1	NM_019045.5	NM_019045	X	q24	20	0	76.01	76.12	0.983705	0.996942	0.998555	-0.0148495	-0.00161331	chrX:118409628-118410894
chrX	118410960	118432780	ENST00000254029	intron	12	+	21820	ENSG00000131725	WDR44	30512	protein_coding	4114	1	NM_019045.5	NM_019045	X	q24	20	0	81.64	83.49	0.903929	0.998595	0.977842	-0.0739131	0.0207528	chrX:118410960-118432780
chrX	118432895	118436701	ENST00000254029	intron	13	+	3806	ENSG00000131725	WDR44	30512	protein_coding	4114	1	NM_019045.5	NM_019045	X	q24	20	0	52.88	54.86	0.84315	0.998549	0.963908	-0.120758	0.0346411	chrX:118432895-118436701
chrX	118436825	118441367	ENST00000254029	intron	14	+	4542	ENSG00000131725	WDR44	30512	protein_coding	4114	1	NM_019045.5	NM_019045	X	q24	20	0	67.37	68.45	0.920372	0.999215	0.984222	-0.0638497	0.0149925	chrX:118436825-118441367
chrX	118441560	118442243	ENST00000254029	intron	15	+	683	ENSG00000131725	WDR44	30512	protein_coding	4114	1	NM_019045.5	NM_019045	X	q24	20	0	85.51	86.36	0.95201	0.999182	0.990157	-0.0381474	0.00902418	chrX:118441560-118442243
chrX	118442346	118442564	ENST00000254029	intron	16	+	218	ENSG00000131725	WDR44	30512	protein_coding	4114	1	NM_019045.5	NM_019045	X	q24	20	0	78.05	78.56	0.963386	0.998792	0.993508	-0.0301225	0.00528393	chrX:118442346-118442564
chrX	118442681	118443559	ENST00000254029	intron	17	+	878	ENSG00000131725	WDR44	30512	protein_coding	4114	1	NM_019045.5	NM_019045	X	q24	20	0	77.55	79.15	0.918626	0.998332	0.979785	-0.0611594	0.0185464	chrX:118442681-118443559
chrX	118443688	118444359	ENST00000254029	intron	18	+	671	ENSG00000131725	WDR44	30512	protein_coding	4114	1	NM_019045.5	NM_019045	X	q24	20	0	74.78	75.42	0.950186	0.999108	0.991514	-0.0413287	0.00759378	chrX:118443688-118444359
chrX	118444495	118448892	ENST00000254029	intron	19	+	4397	ENSG00000131725	WDR44	30512	protein_coding	4114	1	NM_019045.5	NM_019045	X	q24	20	1	75.4	76.42	0.930798	0.999097	0.986653	-0.0558551	0.0124442	chrX:118444495-118448892
chrX	118496074	118542724	ENST00000276202	intron	1	+	46650	ENSG00000147251	DOCK11	23483	protein_coding	6719	1	NM_144658.4	NM_144658	X	q24	53	0	41.08	42.19	0.877338	0.998641	0.97369	-0.096352	0.0249505	chrX:118496074-118542724
chrX	118542842	118542925	ENST00000276202	intron	2	+	83	ENSG00000147251	DOCK11	23483	protein_coding	6719	1	NM_144658.4	NM_144658	X	q24	53	0	52.26	52.3	0.973677	0.996387	0.999235	-0.0255586	-0.00284835	chrX:118542842-118542925
chrX	118543016	118543510	ENST00000276202	intron	3	+	494	ENSG00000147251	DOCK11	23483	protein_coding	6719	1	NM_144658.4	NM_144658	X	q24	53	0	57.42	57.71	0.958265	0.998091	0.994975	-0.0367097	0.00311647	chrX:118543016-118543510
chrX	118543594	118545322	ENST00000276202	intron	4	+	1728	ENSG00000147251	DOCK11	23483	protein_coding	6719	1	NM_144658.4	NM_144658	X	q24	53	0	51.29	51.34	0.974156	0.996093	0.999026	-0.0248705	-0.00293288	chrX:118543594-118545322
chrX	118545393	118546020	ENST00000276202	intron	5	+	627	ENSG00000147251	DOCK11	23483	protein_coding	6719	1	NM_144658.4	NM_144658	X	q24	53	0	56.45	56.62	0.959693	0.998538	0.996998	-0.037305	0.00154035	chrX:118545393-118546020
chrX	118546117	118561382	ENST00000276202	intron	6	+	15265	ENSG00000147251	DOCK11	23483	protein_coding	6719	1	NM_144658.4	NM_144658	X	q24	53	0	49.34	49.71	0.945573	0.997926	0.992557	-0.0469836	0.00536963	chrX:118546117-118561382
chrX	118561518	118566004	ENST00000276202	intron	7	+	4486	ENSG00000147251	DOCK11	23483	protein_coding	6719	1	NM_144658.4	NM_144658	X	q24	53	0	43.1	43.14	0.966225	0.996184	0.999073	-0.0328476	-0.00288854	chrX:118561518-118566004
chrX	118566183	118566573	ENST00000276202	intron	8	+	390	ENSG00000147251	DOCK11	23483	protein_coding	6719	1	NM_144658.4	NM_144658	X	q24	53	0	60.11	62.63	0.847084	0.998337	0.959764	-0.112679	0.0385731	chrX:118566183-118566573
chrX	118566654	118568078	ENST00000276202	intron	9	+	1424	ENSG00000147251	DOCK11	23483	protein_coding	6719	1	NM_144658.4	NM_144658	X	q24	53	0	44.73	45.08	0.939381	0.997638	0.992236	-0.0528548	0.00540213	chrX:118566654-118568078
chrX	118568163	118572322	ENST00000276202	intron	10	+	4159	ENSG00000147251	DOCK11	23483	protein_coding	6719	1	NM_144658.4	NM_144658	X	q24	53	0	47.82	47.93	0.962326	0.997297	0.997705	-0.0353791	-0.0004076	chrX:118568163-118572322
chrX	118572464	118573805	ENST00000276202	intron	11	+	1341	ENSG00000147251	DOCK11	23483	protein_coding	6719	1	NM_144658.4	NM_144658	X	q24	53	0	67.86	68.45	0.946411	0.998926	0.991381	-0.0449698	0.00754578	chrX:118572464-118573805
chrX	118574019	118578524	ENST00000276202	intron	12	+	4505	ENSG00000147251	DOCK11	23483	protein_coding	6719	1	NM_144658.4	NM_144658	X	q24	53	0	64.45	65.14	0.948638	0.997959	0.989407	-0.0407698	0.00855125	chrX:118574019-118578524
chrX	118578648	118580096	ENST00000276202	intron	13	+	1448	ENSG00000147251	DOCK11	23483	protein_coding	6719	1	NM_144658.4	NM_144658	X	q24	53	0	63.53	65.93	0.858033	0.999039	0.963598	-0.105564	0.0354416	chrX:118578648-118580096
chrX	118580180	118584734	ENST00000276202	intron	14	+	4554	ENSG00000147251	DOCK11	23483	protein_coding	6719	1	NM_144658.4	NM_144658	X	q24	53	0	64.6	65.42	0.931196	0.998892	0.987466	-0.0562693	0.0114262	chrX:118580180-118584734
chrX	118584858	118585040	ENST00000276202	intron	15	+	182	ENSG00000147251	DOCK11	23483	protein_coding	6719	1	NM_144658.4	NM_144658	X	q24	53	0	61.88	62.15	0.972363	0.996752	0.995656	-0.0232931	0.00109591	chrX:118584858-118585040
chrX	118585118	118588136	ENST00000276202	intron	16	+	3018	ENSG00000147251	DOCK11	23483	protein_coding	6719	1	NM_144658.4	NM_144658	X	q24	53	0	50.85	50.85	0.977892	0.995761	1	-0.0221081	-0.00423919	chrX:118585118-118588136
chrX	118588322	118588412	ENST00000276202	intron	17	+	90	ENSG00000147251	DOCK11	23483	protein_coding	6719	1	NM_144658.4	NM_144658	X	q24	53	0	55.21	55.44	0.969236	0.997114	0.995851	-0.0266153	0.00126283	chrX:118588322-118588412
chrX	118588479	118590209	ENST00000276202	intron	18	+	1730	ENSG00000147251	DOCK11	23483	protein_coding	6719	1	NM_144658.4	NM_144658	X	q24	53	0	43.33	43.33	0.973917	0.994902	1	-0.0260826	-0.00509837	chrX:118588479-118590209
chrX	118590303	118593213	ENST00000276202	intron	19	+	2910	ENSG00000147251	DOCK11	23483	protein_coding	6719	1	NM_144658.4	NM_144658	X	q24	53	0	50.05	50.52	0.940089	0.997444	0.990697	-0.0506075	0.00674746	chrX:118590303-118593213
chrX	118593338	118597430	ENST00000276202	intron	20	+	4092	ENSG00000147251	DOCK11	23483	protein_coding	6719	1	NM_144658.4	NM_144658	X	q24	53	0	55.4	55.56	0.970221	0.997249	0.99712	-0.0268995	0.00012871	chrX:118593338-118597430
chrX	118597553	118598029	ENST00000276202	intron	21	+	476	ENSG00000147251	DOCK11	23483	protein_coding	6719	1	NM_144658.4	NM_144658	X	q24	53	0	61.92	61.93	0.982615	0.996186	0.999839	-0.0172235	-0.00365302	chrX:118597553-118598029
chrX	118598117	118599138	ENST00000276202	intron	22	+	1021	ENSG00000147251	DOCK11	23483	protein_coding	6719	1	NM_144658.4	NM_144658	X	q24	53	0	59.66	59.66	0.982635	0.996019	1	-0.0173647	-0.00398116	chrX:118598117-118599138
chrX	118599229	118605237	ENST00000276202	intron	23	+	6008	ENSG00000147251	DOCK11	23483	protein_coding	6719	1	NM_144658.4	NM_144658	X	q24	53	0	49.03	49.14	0.970178	0.996129	0.997761	-0.0275835	-0.00163297	chrX:118599229-118605237
chrX	118605357	118608071	ENST00000276202	intron	24	+	2714	ENSG00000147251	DOCK11	23483	protein_coding	6719	1	NM_144658.4	NM_144658	X	q24	53	0	49.23	49.29	0.97305	0.996236	0.998783	-0.025733	-0.00254698	chrX:118605357-118608071
chrX	118608142	118608230	ENST00000276202	intron	25	+	88	ENSG00000147251	DOCK11	23483	protein_coding	6719	1	NM_144658.4	NM_144658	X	q24	53	0	69.82	70	0.97018	0.998647	0.997429	-0.027249	0.00121837	chrX:118608142-118608230
chrX	118608357	118609277	ENST00000276202	intron	26	+	920	ENSG00000147251	DOCK11	23483	protein_coding	6719	1	NM_144658.4	NM_144658	X	q24	53	0	49.7	49.7	0.977904	0.995361	1	-0.0220965	-0.00463945	chrX:118608357-118609277
chrX	118609350	118610271	ENST00000276202	intron	27	+	921	ENSG00000147251	DOCK11	23483	protein_coding	6719	1	NM_144658.4	NM_144658	X	q24	53	0	65.27	65.74	0.955378	0.998185	0.992851	-0.0374728	0.00533478	chrX:118609350-118610271
chrX	118610419	118614691	ENST00000276202	intron	28	+	4272	ENSG00000147251	DOCK11	23483	protein_coding	6719	1	NM_144658.4	NM_144658	X	q24	53	0	57.05	57.19	0.973209	0.996919	0.997552	-0.0243428	-0.000632942	chrX:118610419-118614691
chrX	118614776	118615599	ENST00000276202	intron	29	+	823	ENSG00000147251	DOCK11	23483	protein_coding	6719	1	NM_144658.4	NM_144658	X	q24	53	0	47.75	47.75	0.977406	0.995195	1	-0.022594	-0.00480493	chrX:118614776-118615599
chrX	118615712	118618549	ENST00000276202	intron	30	+	2837	ENSG00000147251	DOCK11	23483	protein_coding	6719	1	NM_144658.4	NM_144658	X	q24	53	0	31.97	71.93	0.280411	0.624296	0.44446	-0.164049	0.179836	chrX:118615712-118618549
chrX	118618729	118624538	ENST00000276202	intron	31	+	5809	ENSG00000147251	DOCK11	23483	protein_coding	6719	1	NM_144658.4	NM_144658	X	q24	53	0	79.81	80.03	0.979257	0.997958	0.997251	-0.0179945	0.0007069	chrX:118618729-118624538
chrX	118624656	118627503	ENST00000276202	intron	32	+	2847	ENSG00000147251	DOCK11	23483	protein_coding	6719	1	NM_144658.4	NM_144658	X	q24	53	0	66.42	66.78	0.963589	0.998218	0.994609	-0.0310204	0.00360884	chrX:118624656-118627503
chrX	118627580	118628162	ENST00000276202	intron	33	+	582	ENSG00000147251	DOCK11	23483	protein_coding	6719	1	NM_144658.4	NM_144658	X	q24	53	0	75.19	75.48	0.971203	0.998159	0.996158	-0.0249553	0.00200087	chrX:118627580-118628162
chrX	118628273	118630378	ENST00000276202	intron	34	+	2105	ENSG00000147251	DOCK11	23483	protein_coding	6719	1	NM_144658.4	NM_144658	X	q24	53	0	67.41	67.42	0.984566	0.996335	0.999852	-0.0152856	-0.00351626	chrX:118628273-118630378
chrX	118630491	118636345	ENST00000276202	intron	35	+	5854	ENSG00000147251	DOCK11	23483	protein_coding	6719	1	NM_144658.4	NM_144658	X	q24	53	0	42.82	43	0.955593	0.99731	0.995814	-0.0402205	0.00149569	chrX:118630491-118636345
chrX	118636413	118638079	ENST00000276202	intron	36	+	1666	ENSG00000147251	DOCK11	23483	protein_coding	6719	1	NM_144658.4	NM_144658	X	q24	53	0	54.05	54.3	0.959829	0.997959	0.995396	-0.0355668	0.00256273	chrX:118636413-118638079
chrX	118638128	118639434	ENST00000276202	intron	37	+	1306	ENSG00000147251	DOCK11	23483	protein_coding	6719	1	NM_144658.4	NM_144658	X	q24	53	0	59.33	59.56	0.962988	0.998167	0.996138	-0.03315	0.00202896	chrX:118638128-118639434
chrX	118639578	118641189	ENST00000276202	intron	38	+	1611	ENSG00000147251	DOCK11	23483	protein_coding	6719	1	NM_144658.4	NM_144658	X	q24	53	0	92.11	92.55	0.967109	0.999167	0.995246	-0.0281367	0.00392142	chrX:118639578-118641189
chrX	118641306	118643456	ENST00000276202	intron	39	+	2150	ENSG00000147251	DOCK11	23483	protein_coding	6719	1	NM_144658.4	NM_144658	X	q24	53	0	69.21	69.67	0.955878	0.999105	0.993397	-0.0375195	0.00570763	chrX:118641306-118643456
chrX	118643595	118648944	ENST00000276202	intron	40	+	5349	ENSG00000147251	DOCK11	23483	protein_coding	6719	1	NM_144658.4	NM_144658	X	q24	53	0	38.49	38.95	0.922182	0.998478	0.98819	-0.0660084	0.0102878	chrX:118643595-118648944
chrX	118649128	118651963	ENST00000276202	intron	41	+	2835	ENSG00000147251	DOCK11	23483	protein_coding	6719	1	NM_144658.4	NM_144658	X	q24	53	0	72.9	74.07	0.927794	0.999048	0.984204	-0.0564098	0.014844	chrX:118649128-118651963
chrX	118652078	118654601	ENST00000276202	intron	42	+	2523	ENSG00000147251	DOCK11	23483	protein_coding	6719	1	NM_144658.4	NM_144658	X	q24	53	0	89.41	90.45	0.940098	0.999481	0.988502	-0.048404	0.0109794	chrX:118652078-118654601
chrX	118654818	118654903	ENST00000276202	intron	43	+	85	ENSG00000147251	DOCK11	23483	protein_coding	6719	1	NM_144658.4	NM_144658	X	q24	53	0	63.92	64	0.976086	0.997528	0.99875	-0.0226636	-0.00122206	chrX:118654818-118654903
chrX	118654962	118662685	ENST00000276202	intron	44	+	7723	ENSG00000147251	DOCK11	23483	protein_coding	6719	1	NM_144658.4	NM_144658	X	q24	53	0	72.56	72.88	0.971365	0.998039	0.995609	-0.0242438	0.00242983	chrX:118654962-118662685
chrX	118662793	118671022	ENST00000276202	intron	45	+	8229	ENSG00000147251	DOCK11	23483	protein_coding	6719	1	NM_144658.4	NM_144658	X	q24	53	0	78.75	78.88	0.97849	0.998085	0.998352	-0.0198615	-0.000266824	chrX:118662793-118671022
chrX	118671146	118675935	ENST00000276202	intron	46	+	4789	ENSG00000147251	DOCK11	23483	protein_coding	6719	1	NM_144658.4	NM_144658	X	q24	53	0	58.15	58.49	0.950736	0.998353	0.994187	-0.0434511	0.00416603	chrX:118671146-118675935
chrX	118676050	118676590	ENST00000276202	intron	47	+	540	ENSG00000147251	DOCK11	23483	protein_coding	6719	1	NM_144658.4	NM_144658	X	q24	53	0	58.66	58.71	0.973143	0.997711	0.999148	-0.0260056	-0.00143728	chrX:118676050-118676590
chrX	118676738	118680481	ENST00000276202	intron	48	+	3743	ENSG00000147251	DOCK11	23483	protein_coding	6719	1	NM_144658.4	NM_144658	X	q24	53	0	73.48	74.63	0.925214	0.999217	0.984591	-0.0593768	0.0146266	chrX:118676738-118680481
chrX	118680693	118681057	ENST00000276202	intron	49	+	364	ENSG00000147251	DOCK11	23483	protein_coding	6719	1	NM_144658.4	NM_144658	X	q24	53	0	79.86	80.23	0.965468	0.998669	0.995388	-0.0299206	0.00328118	chrX:118680693-118681057
chrX	118681249	118681693	ENST00000276202	intron	50	+	444	ENSG00000147251	DOCK11	23483	protein_coding	6719	1	NM_144658.4	NM_144658	X	q24	53	0	82.14	82.16	0.987163	0.996946	0.999757	-0.0125939	-0.0028102	chrX:118681249-118681693
chrX	118681795	118683078	ENST00000276202	intron	51	+	1283	ENSG00000147251	DOCK11	23483	protein_coding	6719	1	NM_144658.4	NM_144658	X	q24	53	0	88.78	90.75	0.915423	0.998386	0.978292	-0.0628693	0.0200941	chrX:118681795-118683078
chrX	118683218	118685687	ENST00000276202	intron	52	+	2469	ENSG00000147251	DOCK11	23483	protein_coding	6719	1	NM_144658.4	NM_144658	X	q24	53	1	102.48	106.3	0.885151	0.995445	0.964064	-0.0789129	0.0313811	chrX:118683218-118685687
chrX	118727727	118741016	ENST00000371666	intron	1	+	13289	ENSG00000131724	IL13RA1	5974	protein_coding	3996	1	NM_001560.3	NM_001560	X	q24	11	0	178.89	183.26	0.908196	0.999296	0.976154	-0.0679582	0.0231419	chrX:118727727-118741016
chrX	118741157	118746953	ENST00000371666	intron	2	+	5796	ENSG00000131724	IL13RA1	5974	protein_coding	3996	1	NM_001560.3	NM_001560	X	q24	11	0	422.93	446.85	0.909151	0.973765	0.94647	-0.0373185	0.0272954	chrX:118741157-118746953
chrX	118747093	118749657	ENST00000371666	intron	3	+	2564	ENSG00000131724	IL13RA1	5974	protein_coding	3996	1	NM_001560.3	NM_001560	X	q24	11	0	367.03	391.7	0.890502	0.97093	0.937018	-0.0465158	0.0339119	chrX:118747093-118749657
chrX	118749779	118758054	ENST00000371666	intron	4	+	8275	ENSG00000131724	IL13RA1	5974	protein_coding	3996	1	NM_001560.3	NM_001560	X	q24	11	0	421.11	423.75	0.971193	0.999936	0.99377	-0.0225765	0.00616588	chrX:118749779-118758054
chrX	118758243	118761137	ENST00000371666	intron	5	+	2894	ENSG00000131724	IL13RA1	5974	protein_coding	3996	1	NM_001560.3	NM_001560	X	q24	11	0	512.59	514.41	0.983109	0.999956	0.996462	-0.0133526	0.00349355	chrX:118758243-118761137
chrX	118761290	118766529	ENST00000371666	intron	6	+	5239	ENSG00000131724	IL13RA1	5974	protein_coding	3996	1	NM_001560.3	NM_001560	X	q24	11	0	443.63	453.58	0.940422	0.996912	0.978063	-0.0376413	0.018849	chrX:118761290-118766529
chrX	118766578	118766843	ENST00000371666	intron	7	+	265	ENSG00000131724	IL13RA1	5974	protein_coding	3996	1	NM_001560.3	NM_001560	X	q24	11	0	460.19	465.42	0.94868	0.999896	0.988763	-0.0400831	0.0111336	chrX:118766578-118766843
chrX	118766977	118773878	ENST00000371666	intron	8	+	6901	ENSG00000131724	IL13RA1	5974	protein_coding	3996	1	NM_001560.3	NM_001560	X	q24	11	0	534.68	571.7	0.884184	0.975419	0.935246	-0.0510615	0.0401734	chrX:118766977-118773878
chrX	118773976	118776426	ENST00000371666	intron	9	+	2450	ENSG00000131724	IL13RA1	5974	protein_coding	3996	1	NM_001560.3	NM_001560	X	q24	11	0	549.14	558.75	0.954771	0.996399	0.982801	-0.0280295	0.0135981	chrX:118773976-118776426
chrX	118776512	118791761	ENST00000371666	intron	10	+	15249	ENSG00000131724	IL13RA1	5974	protein_coding	3996	1	NM_001560.3	NM_001560	X	q24	11	1	431.41	468.14	0.86907	0.95735	0.921541	-0.052471	0.0358095	chrX:118776512-118791761
chrX	119399679	119406459	ENST00000217909	intron	1	+	6780	ENSG00000077713	SLC25A43	30557	protein_coding	2507	1	NM_145305.3	NM_145305	X	q24	5	0	127.56	148.99	0.679682	0.965776	0.856165	-0.176483	0.109611	chrX:119399679-119406459
chrX	119406702	119410189	ENST00000217909	intron	2	+	3487	ENSG00000077713	SLC25A43	30557	protein_coding	2507	1	NM_145305.3	NM_145305	X	q24	5	0	177.78	199.71	0.731586	0.971488	0.890191	-0.158605	0.0812977	chrX:119406702-119410189
chrX	119410363	119452008	ENST00000217909	intron	3	+	41645	ENSG00000077713	SLC25A43	30557	protein_coding	2507	1	NM_145305.3	NM_145305	X	q24	5	0	140.08	199.75	0.444213	0.904491	0.701277	-0.257063	0.203214	chrX:119410363-119452008
chrX	119452144	119452864	ENST00000217909	intron	4	+	720	ENSG00000077713	SLC25A43	30557	protein_coding	2507	1	NM_145305.3	NM_145305	X	q24	5	1	124.3	129.51	0.871323	0.996895	0.959771	-0.0884482	0.0371239	chrX:119452144-119452864
chrX	119620052	119625334	ENST00000394610	intron	10	-	5282	ENSG00000125354	SEPTIN6	15848	protein_coding	4495	1	NM_145799.4	NM_145799	X	q24	11	1	NA	NA	NA	NA	NA	NA	NA	chrX:119620052-119625334
chrX	119625380	119629317	ENST00000394610	intron	9	-	3937	ENSG00000125354	SEPTIN6	15848	protein_coding	4495	1	NM_145799.4	NM_145799	X	q24	11	0	NA	NA	NA	NA	NA	NA	NA	chrX:119625380-119629317
chrX	119629509	119633359	ENST00000394610	intron	8	-	3850	ENSG00000125354	SEPTIN6	15848	protein_coding	4495	1	NM_145799.4	NM_145799	X	q24	11	0	194.42	194.85	0.98513	0.999562	0.997793	-0.0126629	0.00176855	chrX:119629509-119633359
chrX	119633493	119637026	ENST00000394610	intron	7	-	3533	ENSG00000125354	SEPTIN6	15848	protein_coding	4495	1	NM_145799.4	NM_145799	X	q24	11	0	189.04	190.73	0.950477	0.999804	0.991139	-0.0406619	0.00866427	chrX:119633493-119637026
chrX	119637196	119640691	ENST00000394610	intron	6	-	3495	ENSG00000125354	SEPTIN6	15848	protein_coding	4495	1	NM_145799.4	NM_145799	X	q24	11	0	142.34	145.12	0.926878	0.99851	0.980843	-0.0539653	0.0176663	chrX:119637196-119640691
chrX	119640789	119649936	ENST00000394610	intron	5	-	9147	ENSG00000125354	SEPTIN6	15848	protein_coding	4495	1	NM_145799.4	NM_145799	X	q24	11	0	197.36	197.86	0.982976	0.999654	0.997473	-0.0144974	0.00218104	chrX:119640789-119649936
chrX	119650099	119652853	ENST00000394610	intron	4	-	2754	ENSG00000125354	SEPTIN6	15848	protein_coding	4495	1	NM_145799.4	NM_145799	X	q24	11	0	186.04	186.9	0.97646	0.999843	0.995399	-0.0189382	0.00444477	chrX:119650099-119652853
chrX	119653041	119663481	ENST00000394610	intron	3	-	10440	ENSG00000125354	SEPTIN6	15848	protein_coding	4495	1	NM_145799.4	NM_145799	X	q24	11	0	172.45	173.56	0.966532	0.99979	0.993605	-0.0270729	0.00618581	chrX:119653041-119663481
chrX	119663678	119675553	ENST00000394610	intron	2	-	11875	ENSG00000125354	SEPTIN6	15848	protein_coding	4495	1	NM_145799.4	NM_145799	X	q24	11	0	154.3	156.27	0.948385	0.998879	0.987394	-0.0390082	0.0114854	chrX:119663678-119675553
chrX	119675669	119693075	ENST00000394610	intron	1	-	17406	ENSG00000125354	SEPTIN6	15848	protein_coding	4495	1	NM_145799.4	NM_145799	X	q24	11	0	115.21	116.23	0.954682	0.999535	0.991224	-0.0365423	0.00831091	chrX:119675669-119693075
chrX	119925395	119930015	ENST00000371410	intron	8	-	4620	ENSG00000101882	NKAP	29873	protein_coding	5942	1	NM_024528.4	NM_024528	X	q24	9	1	123.15	126.21	0.913567	0.998358	0.975755	-0.0621879	0.0226035	chrX:119925395-119930015
chrX	119930166	119931935	ENST00000371410	intron	7	-	1769	ENSG00000101882	NKAP	29873	protein_coding	5942	1	NM_024528.4	NM_024528	X	q24	9	0	122.23	122.58	0.984316	0.99855	0.997145	-0.0128286	0.00140513	chrX:119930166-119931935
chrX	119932012	119932106	ENST00000371410	intron	6	-	94	ENSG00000101882	NKAP	29873	protein_coding	5942	1	NM_024528.4	NM_024528	X	q24	9	0	145.78	145.92	0.989542	0.99888	0.999041	-0.00949897	-0.000160711	chrX:119932012-119932106
chrX	119932217	119934493	ENST00000371410	intron	5	-	2276	ENSG00000101882	NKAP	29873	protein_coding	5942	1	NM_024528.4	NM_024528	X	q24	9	0	127.34	128.25	0.960448	0.999537	0.992904	-0.0324561	0.00663266	chrX:119932217-119934493
chrX	119934558	119936296	ENST00000371410	intron	4	-	1738	ENSG00000101882	NKAP	29873	protein_coding	5942	1	NM_024528.4	NM_024528	X	q24	9	0	127.41	127.47	0.991892	0.998075	0.999529	-0.00763746	-0.00145434	chrX:119934558-119936296
chrX	119936432	119936611	ENST00000371410	intron	3	-	179	ENSG00000101882	NKAP	29873	protein_coding	5942	1	NM_024528.4	NM_024528	X	q24	9	0	112.51	115.6	0.894189	0.999117	0.97327	-0.0790811	0.0258473	chrX:119936432-119936611
chrX	119936683	119938729	ENST00000371410	intron	2	-	2046	ENSG00000101882	NKAP	29873	protein_coding	5942	1	NM_024528.4	NM_024528	X	q24	9	0	120.32	120.86	0.972047	0.999455	0.995532	-0.0234845	0.0039227	chrX:119936683-119938729
chrX	119938811	119943219	ENST00000371410	intron	1	-	4408	ENSG00000101882	NKAP	29873	protein_coding	5942	1	NM_024528.4	NM_024528	X	q24	9	0	99.51	100.85	0.936373	0.999242	0.986713	-0.0503397	0.0125286	chrX:119938811-119943219
chrX	120431463	120441729	ENST00000200639	intron	8	-	10266	ENSG00000005893	LAMP2	6501	protein_coding	6535	1	NM_002294.3	NM_002294	X	q24	9	1	838.62	1276.64	0.514294	0.769757	0.656896	-0.142602	0.112861	chrX:120431463-120441729
chrX	120441895	120442598	ENST00000200639	intron	7	-	703	ENSG00000005893	LAMP2	6501	protein_coding	6535	1	NM_002294.3	NM_002294	X	q24	9	0	1161.48	1174.68	0.955388	0.999916	0.988763	-0.0333752	0.0111527	chrX:120441895-120442598
chrX	120442663	120446304	ENST00000200639	intron	6	-	3641	ENSG00000005893	LAMP2	6501	protein_coding	6535	1	NM_002294.3	NM_002294	X	q24	9	0	1271.64	1276.23	0.984761	0.999906	0.996403	-0.0116429	0.0035024	chrX:120442663-120446304
chrX	120446428	120447840	ENST00000200639	intron	5	-	1412	ENSG00000005893	LAMP2	6501	protein_coding	6535	1	NM_002294.3	NM_002294	X	q24	9	0	1269.42	1271.05	0.99364	0.999946	0.998718	-0.00507753	0.00122859	chrX:120446428-120447840
chrX	120448026	120448969	ENST00000200639	intron	4	-	943	ENSG00000005893	LAMP2	6501	protein_coding	6535	1	NM_002294.3	NM_002294	X	q24	9	0	1207.86	1210.08	0.990763	0.999996	0.998165	-0.00740222	0.00183047	chrX:120448026-120448969
chrX	120449129	120455356	ENST00000200639	intron	3	-	6227	ENSG00000005893	LAMP2	6501	protein_coding	6535	1	NM_002294.3	NM_002294	X	q24	9	0	783.77	828.26	0.827139	0.998116	0.946285	-0.119146	0.0518311	chrX:120449129-120455356
chrX	120455571	120456650	ENST00000200639	intron	2	-	1079	ENSG00000005893	LAMP2	6501	protein_coding	6535	1	NM_002294.3	NM_002294	X	q24	9	0	1077.38	1088.56	0.975297	0.997483	0.98973	-0.0144322	0.00775346	chrX:120455571-120456650
chrX	120456770	120469105	ENST00000200639	intron	1	-	12335	ENSG00000005893	LAMP2	6501	protein_coding	6535	1	NM_002294.3	NM_002294	X	q24	9	0	947.85	986.03	0.85185	0.999484	0.961279	-0.109429	0.0382045	chrX:120456770-120469105
chrX	123184645	123185831	ENST00000620443	intron	1	+	1186	ENSG00000125675	GRIA3	4573	protein_coding	5148	1	NM_007325.5	NM_007325	X	q25	16	0	261.36	265.14	0.95093	0.998931	0.985743	-0.0348129	0.0131879	chrX:123184645-123185831
chrX	123185991	123253302	ENST00000620443	intron	2	+	67311	ENSG00000125675	GRIA3	4573	protein_coding	5148	1	NM_007325.5	NM_007325	X	q25	16	0	199.59	234.38	0.676303	0.977796	0.851566	-0.175263	0.12623	chrX:123185991-123253302
chrX	123253543	123326025	ENST00000620443	intron	3	+	72482	ENSG00000125675	GRIA3	4573	protein_coding	5148	1	NM_007325.5	NM_007325	X	q25	16	0	221.07	228.18	0.900393	0.996711	0.96884	-0.0684477	0.0278706	chrX:123253543-123326025
chrX	123326214	123354909	ENST00000620443	intron	4	+	28695	ENSG00000125675	GRIA3	4573	protein_coding	5148	1	NM_007325.5	NM_007325	X	q25	16	0	228.29	228.68	0.983395	0.999778	0.998295	-0.0148991	0.00148391	chrX:123326214-123354909
chrX	123354964	123394967	ENST00000620443	intron	5	+	40003	ENSG00000125675	GRIA3	4573	protein_coding	5148	1	NM_007325.5	NM_007325	X	q25	16	0	224.01	243.1	0.854924	0.966717	0.921473	-0.0665482	0.0452441	chrX:123354964-123394967
chrX	123395130	123398635	ENST00000620443	intron	6	+	3505	ENSG00000125675	GRIA3	4573	protein_coding	5148	1	NM_007325.5	NM_007325	X	q25	16	0	194.14	225.81	0.737537	0.942867	0.859749	-0.122212	0.0831174	chrX:123395130-123398635
chrX	123398804	123402993	ENST00000620443	intron	7	+	4189	ENSG00000125675	GRIA3	4573	protein_coding	5148	1	NM_007325.5	NM_007325	X	q25	16	0	238.56	238.93	0.989697	0.999567	0.998451	-0.00875444	0.00111592	chrX:123398804-123402993
chrX	123403099	123403411	ENST00000620443	intron	8	+	312	ENSG00000125675	GRIA3	4573	protein_coding	5148	1	NM_007325.5	NM_007325	X	q25	16	0	226.6	228.11	0.96859	0.999455	0.99338	-0.0247901	0.00607453	chrX:123403099-123403411
chrX	123403520	123404707	ENST00000620443	intron	9	+	1187	ENSG00000125675	GRIA3	4573	protein_coding	5148	1	NM_007325.5	NM_007325	X	q25	16	0	258	258.25	0.991069	0.999578	0.999032	-0.00796276	0.000546168	chrX:123403520-123404707
chrX	123404915	123417401	ENST00000620443	intron	10	+	12486	ENSG00000125675	GRIA3	4573	protein_coding	5148	1	NM_007325.5	NM_007325	X	q25	16	0	210.08	211.44	0.971784	0.999698	0.993568	-0.0217842	0.00612964	chrX:123404915-123417401
chrX	123417779	123427940	ENST00000620443	intron	11	+	10161	ENSG00000125675	GRIA3	4573	protein_coding	5148	1	NM_007325.5	NM_007325	X	q25	16	0	33.4	229.03	0.0571055	0.273437	0.145832	-0.0887269	0.127604	chrX:123417779-123427940
chrX	123428140	123464864	ENST00000620443	intron	12	+	36724	ENSG00000125675	GRIA3	4573	protein_coding	5148	1	NM_007325.5	NM_007325	X	q25	16	0	39.45	43.79	0.67968	0.990296	0.900891	-0.22121	0.0894052	chrX:123428140-123464864
chrX	123465113	123480062	ENST00000620443	intron	13	+	14949	ENSG00000125675	GRIA3	4573	protein_coding	5148	1	NM_007325.5	NM_007325	X	q25	16	0	31.4	66.29	0.204158	0.755426	0.473676	-0.269518	0.281749	chrX:123465113-123480062
chrX	123480178	123482798	ENST00000620443	intron	14	+	2620	ENSG00000125675	GRIA3	4573	protein_coding	5148	1	NM_007325.5	NM_007325	X	q25	16	0	54.78	64.58	0.625372	0.970008	0.84825	-0.222879	0.121758	chrX:123480178-123482798
chrX	123483047	123488712	ENST00000620443	intron	15	+	5665	ENSG00000125675	GRIA3	4573	protein_coding	5148	1	NM_007325.5	NM_007325	X	q25	16	1	56.62	65.64	0.655063	0.967615	0.862584	-0.207521	0.105031	chrX:123483047-123488712
chrX	123860294	123885630	ENST00000371199	intron	1	+	25336	ENSG00000101966	XIAP	592	protein_coding	8558	1	NM_001167.4	NM_001378592	X	q25	7	0	36.68	76.86	0.303484	0.653563	0.477231	-0.173747	0.176332	chrX:123860294-123885630
chrX	123886540	123888618	ENST00000371199	intron	2	+	2078	ENSG00000101966	XIAP	592	protein_coding	8558	1	NM_001167.4	NM_001378592	X	q25	7	0	55.79	97.08	0.42766	0.715776	0.574681	-0.14702	0.141095	chrX:123886540-123888618
chrX	123888719	123891237	ENST00000371199	intron	3	+	2518	ENSG00000101966	XIAP	592	protein_coding	8558	1	NM_001167.4	NM_001378592	X	q25	7	0	103.34	106.52	0.885276	0.999109	0.970146	-0.0848706	0.0289625	chrX:123888719-123891237
chrX	123891317	123892730	ENST00000371199	intron	4	+	1413	ENSG00000101966	XIAP	592	protein_coding	8558	1	NM_001167.4	NM_001378592	X	q25	7	0	106.34	109.63	0.89344	0.998395	0.96999	-0.0765497	0.028405	chrX:123891317-123892730
chrX	123892774	123900492	ENST00000371199	intron	5	+	7718	ENSG00000101966	XIAP	592	protein_coding	8558	1	NM_001167.4	NM_001378592	X	q25	7	0	115.79	117.23	0.945011	0.999406	0.987716	-0.0427056	0.0116897	chrX:123892774-123900492
chrX	123900694	123906987	ENST00000371199	intron	6	+	6293	ENSG00000101966	XIAP	592	protein_coding	8558	1	NM_001167.4	NM_001378592	X	q25	7	1	82.74	84.88	0.892164	0.99891	0.974788	-0.0826239	0.0241223	chrX:123900694-123906987
chrX	123961857	124021366	ENST00000371145	intron	1	+	59509	ENSG00000101972	STAG2	11355	protein_coding	6179	1	NM_001042750.2	NM_001375367	X	q25	35	0	11.37	96.52	0.0593807	0.201884	0.117799	-0.0584187	0.0840842	chrX:123961857-124021366
chrX	124021432	124022530	ENST00000371145	intron	2	+	1098	ENSG00000101972	STAG2	11355	protein_coding	6179	1	NM_001042750.2	NM_001375367	X	q25	35	0	18.86	147.34	0.0563099	0.239966	0.128003	-0.0716933	0.111962	chrX:124021432-124022530
chrX	124022672	124025839	ENST00000371145	intron	3	+	3167	ENSG00000101972	STAG2	11355	protein_coding	6179	1	NM_001042750.2	NM_001375367	X	q25	35	0	155.77	155.77	0.993566	0.99841	1	-0.0064344	-0.0015901	chrX:124022672-124025839
chrX	124025919	124030960	ENST00000371145	intron	4	+	5041	ENSG00000101972	STAG2	11355	protein_coding	6179	1	NM_001042750.2	NM_001375367	X	q25	35	0	180.99	192.26	0.847921	0.990172	0.941381	-0.0934606	0.0487903	chrX:124025919-124030960
chrX	124031126	124037526	ENST00000371145	intron	5	+	6400	ENSG00000101972	STAG2	11355	protein_coding	6179	1	NM_001042750.2	NM_001375367	X	q25	35	0	142.96	145.08	0.944068	0.999284	0.985387	-0.041319	0.0138962	chrX:124031126-124037526
chrX	124037624	124042568	ENST00000371145	intron	6	+	4944	ENSG00000101972	STAG2	11355	protein_coding	6179	1	NM_001042750.2	NM_001375367	X	q25	35	0	148.29	152.14	0.88651	0.999822	0.974694	-0.088184	0.0251277	chrX:124037624-124042568
chrX	124042646	124045163	ENST00000371145	intron	7	+	2517	ENSG00000101972	STAG2	11355	protein_coding	6179	1	NM_001042750.2	NM_001375367	X	q25	35	0	127.44	128.92	0.935284	0.999831	0.98852	-0.0532362	0.0113107	chrX:124042646-124045163
chrX	124045369	124047353	ENST00000371145	intron	8	+	1984	ENSG00000101972	STAG2	11355	protein_coding	6179	1	NM_001042750.2	NM_001375367	X	q25	35	0	196.11	196.22	0.992449	0.999112	0.999439	-0.00699033	-0.000327398	chrX:124045369-124047353
chrX	124047506	124049004	ENST00000371145	intron	9	+	1498	ENSG00000101972	STAG2	11355	protein_coding	6179	1	NM_001042750.2	NM_001375367	X	q25	35	0	202.16	202.32	0.991554	0.999296	0.999209	-0.00765519	8.63289e-05	chrX:124047506-124049004
chrX	124049079	124050185	ENST00000371145	intron	10	+	1106	ENSG00000101972	STAG2	11355	protein_coding	6179	1	NM_001042750.2	NM_001375367	X	q25	35	0	171.08	171.97	0.977565	0.999105	0.994825	-0.0172596	0.00428036	chrX:124049079-124050185
chrX	124050310	124051120	ENST00000371145	intron	11	+	810	ENSG00000101972	STAG2	11355	protein_coding	6179	1	NM_001042750.2	NM_001375367	X	q25	35	0	147.51	147.64	0.989661	0.998813	0.999119	-0.0094587	-0.00030611	chrX:124050310-124051120
chrX	124051220	124051314	ENST00000371145	intron	12	+	94	ENSG00000101972	STAG2	11355	protein_coding	6179	1	NM_001042750.2	NM_001375367	X	q25	35	0	69.89	70.52	0.95429	0.998408	0.991066	-0.0367765	0.0073416	chrX:124051220-124051314
chrX	124051395	124056127	ENST00000371145	intron	13	+	4732	ENSG00000101972	STAG2	11355	protein_coding	6179	1	NM_001042750.2	NM_001375367	X	q25	35	0	103.01	104.85	0.925352	0.999384	0.982451	-0.0570988	0.0169327	chrX:124051395-124056127
chrX	124056236	124057865	ENST00000371145	intron	14	+	1629	ENSG00000101972	STAG2	11355	protein_coding	6179	1	NM_001042750.2	NM_001375367	X	q25	35	0	174.63	176.44	0.955184	0.999631	0.989742	-0.0345579	0.00988935	chrX:124056236-124057865
chrX	124057978	124061223	ENST00000371145	intron	15	+	3245	ENSG00000101972	STAG2	11355	protein_coding	6179	1	NM_001042750.2	NM_001375367	X	q25	35	0	206.37	206.84	0.985754	0.999685	0.997728	-0.0119737	0.00195749	chrX:124057978-124061223
chrX	124061342	124061770	ENST00000371145	intron	16	+	428	ENSG00000101972	STAG2	11355	protein_coding	6179	1	NM_001042750.2	NM_001375367	X	q25	35	0	254.68	255.51	0.982113	0.999817	0.996752	-0.0146391	0.00306582	chrX:124061342-124061770
chrX	124061875	124062901	ENST00000371145	intron	17	+	1026	ENSG00000101972	STAG2	11355	protein_coding	6179	1	NM_001042750.2	NM_001375367	X	q25	35	0	271.86	271.92	0.995794	0.999229	0.999779	-0.00398504	-0.000549948	chrX:124061875-124062901
chrX	124062995	124063115	ENST00000371145	intron	18	+	120	ENSG00000101972	STAG2	11355	protein_coding	6179	1	NM_001042750.2	NM_001375367	X	q25	35	0	193.29	194.64	0.971898	0.999053	0.993064	-0.0211659	0.00598914	chrX:124062995-124063115
chrX	124063206	124063847	ENST00000371145	intron	19	+	641	ENSG00000101972	STAG2	11355	protein_coding	6179	1	NM_001042750.2	NM_001375367	X	q25	35	0	201.15	201.26	0.991669	0.999393	0.999453	-0.00778481	-6.08462e-05	chrX:124063206-124063847
chrX	124064052	124065875	ENST00000371145	intron	20	+	1823	ENSG00000101972	STAG2	11355	protein_coding	6179	1	NM_001042750.2	NM_001375367	X	q25	35	0	179.95	180.25	0.988314	0.999388	0.998336	-0.0100219	0.00105249	chrX:124064052-124065875
chrX	124065947	124066174	ENST00000371145	intron	21	+	227	ENSG00000101972	STAG2	11355	protein_coding	6179	1	NM_001042750.2	NM_001375367	X	q25	35	0	139.53	140.21	0.973561	0.999159	0.99515	-0.0215896	0.00400922	chrX:124065947-124066174
chrX	124066263	124066355	ENST00000371145	intron	22	+	92	ENSG00000101972	STAG2	11355	protein_coding	6179	1	NM_001042750.2	NM_001375367	X	q25	35	0	168.23	169	0.978827	0.999215	0.995444	-0.0166164	0.00377076	chrX:124066263-124066355
chrX	124066437	124068563	ENST00000371145	intron	23	+	2126	ENSG00000101972	STAG2	11355	protein_coding	6179	1	NM_001042750.2	NM_001375367	X	q25	35	0	194.63	196.42	0.957769	0.999754	0.990887	-0.0331179	0.00886676	chrX:124066437-124068563
chrX	124068657	124071148	ENST00000371145	intron	24	+	2491	ENSG00000101972	STAG2	11355	protein_coding	6179	1	NM_001042750.2	NM_001375367	X	q25	35	0	231.77	233.71	0.969928	0.999181	0.991699	-0.0217713	0.00748205	chrX:124068657-124071148
chrX	124071324	124076331	ENST00000371145	intron	25	+	5007	ENSG00000101972	STAG2	11355	protein_coding	6179	1	NM_001042750.2	NM_001375367	X	q25	35	0	168.6	168.7	0.992193	0.998783	0.999407	-0.00721425	-0.000624058	chrX:124071324-124076331
chrX	124076472	124077956	ENST00000371145	intron	26	+	1484	ENSG00000101972	STAG2	11355	protein_coding	6179	1	NM_001042750.2	NM_001375367	X	q25	35	0	173.34	173.75	0.983514	0.999524	0.99764	-0.0141258	0.00188405	chrX:124076472-124077956
chrX	124078059	124081379	ENST00000371145	intron	27	+	3320	ENSG00000101972	STAG2	11355	protein_coding	6179	1	NM_001042750.2	NM_001375367	X	q25	35	0	154.78	155.96	0.964287	0.999386	0.992434	-0.0281472	0.00695208	chrX:124078059-124081379
chrX	124081529	124083420	ENST00000371145	intron	28	+	1891	ENSG00000101972	STAG2	11355	protein_coding	6179	1	NM_001042750.2	NM_001375367	X	q25	35	0	161.36	161.79	0.982159	0.999477	0.997342	-0.0151835	0.00213478	chrX:124081529-124083420
chrX	124083550	124086546	ENST00000371145	intron	29	+	2996	ENSG00000101972	STAG2	11355	protein_coding	6179	1	NM_001042750.2	NM_001375367	X	q25	35	0	183.38	184.33	0.975263	0.999388	0.994846	-0.0195836	0.00454209	chrX:124083550-124086546
chrX	124086771	124090574	ENST00000371145	intron	30	+	3803	ENSG00000101972	STAG2	11355	protein_coding	6179	1	NM_001042750.2	NM_001375367	X	q25	35	0	271.6	272.41	0.98662	0.999347	0.997027	-0.0104064	0.00232026	chrX:124086771-124090574
chrX	124090765	124090853	ENST00000371145	intron	31	+	88	ENSG00000101972	STAG2	11355	protein_coding	6179	1	NM_001042750.2	NM_001375367	X	q25	35	0	39.68	299.96	0.091281	0.183493	0.132284	-0.0410033	0.0512082	chrX:124090765-124090853
chrX	124090965	124094017	ENST00000371145	intron	32	+	3052	ENSG00000101972	STAG2	11355	protein_coding	6179	1	NM_001042750.2	NM_001375367	X	q25	35	0	44.27	306.25	0.0961354	0.204426	0.144555	-0.0484197	0.0598711	chrX:124090965-124094017
chrX	124094145	124095371	ENST00000371145	intron	33	+	1226	ENSG00000101972	STAG2	11355	protein_coding	6179	1	NM_001042750.2	NM_001375367	X	q25	35	0	347.89	349.68	0.981893	0.999448	0.994881	-0.0129881	0.00456727	chrX:124094145-124095371
chrX	124095450	124100573	ENST00000371145	intron	34	+	5123	ENSG00000101972	STAG2	11355	protein_coding	6179	1	NM_001042750.2	NM_001375367	X	q25	35	1	291.96	294.59	0.967668	0.999291	0.991072	-0.0234048	0.00821908	chrX:124095450-124100573
chrX	129447234	129448332	ENST00000371121	intron	24	-	1098	ENSG00000102038	SMARCA1	11097	protein_coding	3989	1	NM_001282874.2	NM_001282874	X	q26.1	25	1	370.52	711.15	0.454961	0.584186	0.521015	-0.0660538	0.0631712	chrX:129447234-129448332
chrX	129448444	129465519	ENST00000371121	intron	23	-	17075	ENSG00000102038	SMARCA1	11097	protein_coding	3989	1	NM_001282874.2	NM_001282874	X	q26.1	25	0	389.37	397.23	0.937001	0.998551	0.980213	-0.0432119	0.018338	chrX:129448444-129465519
chrX	129465733	129465843	ENST00000371121	intron	22	-	110	ENSG00000102038	SMARCA1	11097	protein_coding	3989	1	NM_001282874.2	NM_001282874	X	q26.1	25	0	424.45	424.9	0.994421	0.999668	0.998941	-0.00452004	0.000727393	chrX:129465733-129465843
chrX	129465963	129468772	ENST00000371121	intron	21	-	2809	ENSG00000102038	SMARCA1	11097	protein_coding	3989	1	NM_001282874.2	NM_001282874	X	q26.1	25	0	557.52	562.51	0.974673	0.998379	0.991129	-0.0164558	0.00724957	chrX:129465963-129468772
chrX	129468906	129471203	ENST00000371121	intron	20	-	2297	ENSG00000102038	SMARCA1	11097	protein_coding	3989	1	NM_001282874.2	NM_001282874	X	q26.1	25	0	419.77	422.68	0.976768	0.999078	0.993115	-0.0163472	0.005963	chrX:129468906-129471203
chrX	129471327	129480700	ENST00000371121	intron	19	-	9373	ENSG00000102038	SMARCA1	11097	protein_coding	3989	1	NM_001282874.2	NM_001282874	X	q26.1	25	0	312.29	313.38	0.981334	0.999874	0.996522	-0.0151878	0.0033527	chrX:129471327-129480700
chrX	129480815	129481074	ENST00000371121	intron	18	-	259	ENSG00000102038	SMARCA1	11097	protein_coding	3989	1	NM_001282874.2	NM_001282874	X	q26.1	25	0	393.48	395.56	0.984188	0.998732	0.994742	-0.0105531	0.00399004	chrX:129480815-129481074
chrX	129481186	129487017	ENST00000371121	intron	17	-	5831	ENSG00000102038	SMARCA1	11097	protein_coding	3989	1	NM_001282874.2	NM_001282874	X	q26.1	25	0	400.75	401.96	0.985433	0.999859	0.99699	-0.0115571	0.00286908	chrX:129481186-129487017
chrX	129487138	129488936	ENST00000371121	intron	16	-	1798	ENSG00000102038	SMARCA1	11097	protein_coding	3989	1	NM_001282874.2	NM_001282874	X	q26.1	25	0	486.32	486.53	0.995766	0.999767	0.999568	-0.0038028	0.000198401	chrX:129487138-129488936
chrX	129489086	129490059	ENST00000371121	intron	15	-	973	ENSG00000102038	SMARCA1	11097	protein_coding	3989	1	NM_001282874.2	NM_001282874	X	q26.1	25	0	481.97	483.73	0.980334	0.999961	0.996362	-0.0160278	0.00359899	chrX:129489086-129490059
chrX	129490193	129491940	ENST00000371121	intron	14	-	1747	ENSG00000102038	SMARCA1	11097	protein_coding	3989	1	NM_001282874.2	NM_001282874	X	q26.1	25	0	343.1	345.96	0.955295	0.999982	0.991733	-0.0364386	0.00824915	chrX:129490193-129491940
chrX	129492094	129493039	ENST00000371121	intron	13	-	945	ENSG00000102038	SMARCA1	11097	protein_coding	3989	1	NM_001282874.2	NM_001282874	X	q26.1	25	0	228.14	363.21	0.503343	0.747635	0.628121	-0.124778	0.119514	chrX:129492094-129493039
chrX	129493076	129496749	ENST00000371121	intron	12	-	3673	ENSG00000102038	SMARCA1	11097	protein_coding	3989	1	NM_001282874.2	NM_001282874	X	q26.1	25	0	226.3	360.47	0.497196	0.748881	0.627791	-0.130595	0.12109	chrX:129493076-129496749
chrX	129496872	129497844	ENST00000371121	intron	11	-	972	ENSG00000102038	SMARCA1	11097	protein_coding	3989	1	NM_001282874.2	NM_001282874	X	q26.1	25	0	397.99	402.41	0.955327	0.999799	0.989016	-0.0336892	0.0107831	chrX:129496872-129497844
chrX	129498072	129499731	ENST00000371121	intron	10	-	1659	ENSG00000102038	SMARCA1	11097	protein_coding	3989	1	NM_001282874.2	NM_001282874	X	q26.1	25	0	335.58	336.6	0.985888	0.99959	0.99697	-0.0110822	0.00262007	chrX:129498072-129499731
chrX	129499842	129504733	ENST00000371121	intron	9	-	4891	ENSG00000102038	SMARCA1	11097	protein_coding	3989	1	NM_001282874.2	NM_001282874	X	q26.1	25	0	341.55	343	0.978017	0.999926	0.995773	-0.0177559	0.00415324	chrX:129499842-129504733
chrX	129504803	129506079	ENST00000371121	intron	8	-	1276	ENSG00000102038	SMARCA1	11097	protein_coding	3989	1	NM_001282874.2	NM_001282874	X	q26.1	25	0	215.53	216.85	0.97209	0.99974	0.993913	-0.0218229	0.00582677	chrX:129504803-129506079
chrX	129506212	129507940	ENST00000371121	intron	7	-	1728	ENSG00000102038	SMARCA1	11097	protein_coding	3989	1	NM_001282874.2	NM_001282874	X	q26.1	25	0	287.9	288.22	0.99281	0.999605	0.99889	-0.00607971	0.000715326	chrX:129506212-129507940
chrX	129508097	129511803	ENST00000371121	intron	6	-	3706	ENSG00000102038	SMARCA1	11097	protein_coding	3989	1	NM_001282874.2	NM_001282874	X	q26.1	25	0	321.23	323.7	0.963019	0.999939	0.992369	-0.0293505	0.0075695	chrX:129508097-129511803
chrX	129511984	129515686	ENST00000371121	intron	5	-	3702	ENSG00000102038	SMARCA1	11097	protein_coding	3989	1	NM_001282874.2	NM_001282874	X	q26.1	25	0	385.84	393.18	0.943002	0.998225	0.981332	-0.0383292	0.0168928	chrX:129511984-129515686
chrX	129515788	129515893	ENST00000371121	intron	4	-	105	ENSG00000102038	SMARCA1	11097	protein_coding	3989	1	NM_001282874.2	NM_001282874	X	q26.1	25	0	290.1	290.63	0.989637	0.999624	0.998176	-0.00853922	0.00144811	chrX:129515788-129515893
chrX	129515995	129516330	ENST00000371121	intron	3	-	335	ENSG00000102038	SMARCA1	11097	protein_coding	3989	1	NM_001282874.2	NM_001282874	X	q26.1	25	0	316.29	316.36	0.996377	0.999299	0.999779	-0.00340155	-0.000479564	chrX:129515995-129516330
chrX	129516498	129518360	ENST00000371121	intron	2	-	1862	ENSG00000102038	SMARCA1	11097	protein_coding	3989	1	NM_001282874.2	NM_001282874	X	q26.1	25	0	379.9	390.07	0.904563	0.999023	0.973928	-0.0693644	0.0250948	chrX:129516498-129518360
chrX	129518448	129523196	ENST00000371121	intron	1	-	4748	ENSG00000102038	SMARCA1	11097	protein_coding	3989	1	NM_001282874.2	NM_001282874	X	q26.1	25	0	287.86	300.92	0.866953	0.996962	0.9566	-0.0896472	0.040362	chrX:129518448-129523196
chrX	129739263	129742107	ENST00000371106	intron	1	+	2844	ENSG00000122121	XPNPEP2	12823	protein_coding	3311	1	NM_003399.6	NM_003399	X	q26.1	21	0	33.11	35.82	0.751057	0.994531	0.924344	-0.173287	0.0701875	chrX:129739263-129742107
chrX	129742182	129743960	ENST00000371106	intron	2	+	1778	ENSG00000122121	XPNPEP2	12823	protein_coding	3311	1	NM_003399.6	NM_003399	X	q26.1	21	0	35	37.12	0.785404	0.995	0.942888	-0.157484	0.0521124	chrX:129742182-129743960
chrX	129744072	129745202	ENST00000371106	intron	3	+	1130	ENSG00000122121	XPNPEP2	12823	protein_coding	3311	1	NM_003399.6	NM_003399	X	q26.1	21	0	27.51	27.58	0.901387	0.997503	0.997462	-0.0960753	4.07791e-05	chrX:129744072-129745202
chrX	129745267	129746235	ENST00000371106	intron	4	+	968	ENSG00000122121	XPNPEP2	12823	protein_coding	3311	1	NM_003399.6	NM_003399	X	q26.1	21	0	34.26	35.04	0.854804	0.997764	0.97774	-0.122935	0.0200246	chrX:129745267-129746235
chrX	129746341	129746594	ENST00000371106	intron	5	+	253	ENSG00000122121	XPNPEP2	12823	protein_coding	3311	1	NM_003399.6	NM_003399	X	q26.1	21	0	31.9	32.58	0.83449	0.998096	0.979128	-0.144638	0.0189674	chrX:129746341-129746594
chrX	129746682	129747606	ENST00000371106	intron	6	+	924	ENSG00000122121	XPNPEP2	12823	protein_coding	3311	1	NM_003399.6	NM_003399	X	q26.1	21	0	26.51	33.48	0.40795	0.960802	0.791816	-0.383866	0.168986	chrX:129746682-129747606
chrX	129747754	129750467	ENST00000371106	intron	7	+	2713	ENSG00000122121	XPNPEP2	12823	protein_coding	3311	1	NM_003399.6	NM_003399	X	q26.1	21	0	30.36	36.25	0.532564	0.970935	0.837517	-0.304954	0.133418	chrX:129747754-129750467
chrX	129750570	129751744	ENST00000371106	intron	8	+	1174	ENSG00000122121	XPNPEP2	12823	protein_coding	3311	1	NM_003399.6	NM_003399	X	q26.1	21	0	29.27	29.27	0.931429	0.996792	1	-0.0685711	-0.00320815	chrX:129750570-129751744
chrX	129751827	129752149	ENST00000371106	intron	9	+	322	ENSG00000122121	XPNPEP2	12823	protein_coding	3311	1	NM_003399.6	NM_003399	X	q26.1	21	0	17.47	17.49	0.880985	0.994223	0.998856	-0.117871	-0.00463328	chrX:129751827-129752149
chrX	129752346	129753158	ENST00000371106	intron	10	+	812	ENSG00000122121	XPNPEP2	12823	protein_coding	3311	1	NM_003399.6	NM_003399	X	q26.1	21	0	32.59	32.81	0.864349	0.998924	0.993295	-0.128946	0.00562893	chrX:129752346-129753158
chrX	129753249	129754471	ENST00000371106	intron	11	+	1222	ENSG00000122121	XPNPEP2	12823	protein_coding	3311	1	NM_003399.6	NM_003399	X	q26.1	21	0	32.67	32.86	0.898856	0.997585	0.994218	-0.0953621	0.00336748	chrX:129753249-129754471
chrX	129754582	129755293	ENST00000371106	intron	12	+	711	ENSG00000122121	XPNPEP2	12823	protein_coding	3311	1	NM_003399.6	NM_003399	X	q26.1	21	0	24.41	24.53	0.874052	0.997044	0.995108	-0.121056	0.00193571	chrX:129754582-129755293
chrX	129755372	129756483	ENST00000371106	intron	13	+	1111	ENSG00000122121	XPNPEP2	12823	protein_coding	3311	1	NM_003399.6	NM_003399	X	q26.1	21	0	31.82	32.07	0.890757	0.997776	0.992205	-0.101448	0.00557182	chrX:129755372-129756483
chrX	129756556	129759179	ENST00000371106	intron	14	+	2623	ENSG00000122121	XPNPEP2	12823	protein_coding	3311	1	NM_003399.6	NM_003399	X	q26.1	21	0	32.14	32.41	0.855427	0.999126	0.991669	-0.136242	0.00745662	chrX:129756556-129759179
chrX	129759241	129760511	ENST00000371106	intron	15	+	1270	ENSG00000122121	XPNPEP2	12823	protein_coding	3311	1	NM_003399.6	NM_003399	X	q26.1	21	0	24.62	24.93	0.832652	0.998372	0.987565	-0.154913	0.0108068	chrX:129759241-129760511
chrX	129760582	129761171	ENST00000371106	intron	16	+	589	ENSG00000122121	XPNPEP2	12823	protein_coding	3311	1	NM_003399.6	NM_003399	X	q26.1	21	0	20.18	20.3	0.894719	0.995273	0.994089	-0.0993697	0.00118463	chrX:129760582-129761171
chrX	129761277	129762005	ENST00000371106	intron	17	+	728	ENSG00000122121	XPNPEP2	12823	protein_coding	3311	1	NM_003399.6	NM_003399	X	q26.1	21	0	27.33	27.55	0.878135	0.997545	0.992015	-0.113879	0.00553007	chrX:129761277-129762005
chrX	129762066	129762693	ENST00000371106	intron	18	+	627	ENSG00000122121	XPNPEP2	12823	protein_coding	3311	1	NM_003399.6	NM_003399	X	q26.1	21	0	30.6	31.08	0.768059	0.999686	0.984556	-0.216497	0.0151301	chrX:129762066-129762693
chrX	129762771	129767602	ENST00000371106	intron	19	+	4831	ENSG00000122121	XPNPEP2	12823	protein_coding	3311	1	NM_003399.6	NM_003399	X	q26.1	21	0	35.78	36.15	0.795582	0.999741	0.989765	-0.194183	0.00997655	chrX:129762771-129767602
chrX	129767693	129768290	ENST00000371106	intron	20	+	597	ENSG00000122121	XPNPEP2	12823	protein_coding	3311	1	NM_003399.6	NM_003399	X	q26.1	21	1	32.51	33.47	0.826278	0.996452	0.971318	-0.14504	0.0251339	chrX:129767693-129768290
chrX	130129629	130129969	ENST00000287295	intron	15	-	340	ENSG00000156709	AIFM1	8768	protein_coding	2222	1	NM_004208.4	NM_004208	X	q26.1	16	1	212.3	213.45	0.97299	0.999628	0.994612	-0.0216224	0.00501535	chrX:130129629-130129969
chrX	130130167	130131674	ENST00000287295	intron	14	-	1507	ENSG00000156709	AIFM1	8768	protein_coding	2222	1	NM_004208.4	NM_004208	X	q26.1	16	0	171.15	174.47	0.926304	0.99941	0.980971	-0.0546665	0.0184389	chrX:130130167-130131674
chrX	130131800	130133312	ENST00000287295	intron	13	-	1512	ENSG00000156709	AIFM1	8768	protein_coding	2222	1	NM_004208.4	NM_004208	X	q26.1	16	0	124.68	128	0.904733	0.998331	0.974063	-0.0693299	0.024268	chrX:130131800-130133312
chrX	130133456	130136044	ENST00000287295	intron	12	-	2588	ENSG00000156709	AIFM1	8768	protein_coding	2222	1	NM_004208.4	NM_004208	X	q26.1	16	0	139.52	140.15	0.974848	0.999471	0.995505	-0.020657	0.00396634	chrX:130133456-130136044
chrX	130136186	130136642	ENST00000287295	intron	11	-	456	ENSG00000156709	AIFM1	8768	protein_coding	2222	1	NM_004208.4	NM_004208	X	q26.1	16	0	104.74	107.81	0.894193	0.998703	0.971524	-0.0773309	0.0271788	chrX:130136186-130136642
chrX	130136732	130137077	ENST00000287295	intron	10	-	345	ENSG00000156709	AIFM1	8768	protein_coding	2222	1	NM_004208.4	NM_004208	X	q26.1	16	0	147.52	147.99	0.977897	0.999588	0.996824	-0.0189267	0.00276432	chrX:130136732-130137077
chrX	130137186	130138592	ENST00000287295	intron	9	-	1406	ENSG00000156709	AIFM1	8768	protein_coding	2222	1	NM_004208.4	NM_004208	X	q26.1	16	0	128.62	129.45	0.965927	0.999557	0.993588	-0.027661	0.00596855	chrX:130137186-130138592
chrX	130138702	130139794	ENST00000287295	intron	8	-	1092	ENSG00000156709	AIFM1	8768	protein_coding	2222	1	NM_004208.4	NM_004208	X	q26.1	16	0	172.26	172.53	0.98784	0.999316	0.998435	-0.0105953	0.000880558	chrX:130138702-130139794
chrX	130139872	130140532	ENST00000287295	intron	7	-	660	ENSG00000156709	AIFM1	8768	protein_coding	2222	1	NM_004208.4	NM_004208	X	q26.1	16	0	143.53	146.36	0.925935	0.999136	0.980664	-0.0547296	0.0184716	chrX:130139872-130140532
chrX	130140618	130145478	ENST00000287295	intron	6	-	4860	ENSG00000156709	AIFM1	8768	protein_coding	2222	1	NM_004208.4	NM_004208	X	q26.1	16	0	125.92	127.6	0.942229	0.999373	0.986834	-0.0446046	0.0125387	chrX:130140618-130145478
chrX	130145570	130147492	ENST00000287295	intron	5	-	1922	ENSG00000156709	AIFM1	8768	protein_coding	2222	1	NM_004208.4	NM_004208	X	q26.1	16	0	152.49	152.63	0.989767	0.998939	0.999083	-0.00931532	-0.000143707	chrX:130145570-130147492
chrX	130147624	130147751	ENST00000287295	intron	4	-	127	ENSG00000156709	AIFM1	8768	protein_coding	2222	1	NM_004208.4	NM_004208	X	q26.1	16	0	126.86	127.27	0.980158	0.999115	0.996779	-0.0166209	0.00233617	chrX:130147624-130147751
chrX	130147877	130149468	ENST00000287295	intron	3	-	1591	ENSG00000156709	AIFM1	8768	protein_coding	2222	1	NM_004208.4	NM_004208	X	q26.1	16	0	134.15	135.88	0.949331	0.998807	0.987268	-0.0379373	0.0115387	chrX:130147877-130149468
chrX	130149569	130156460	ENST00000287295	intron	2	-	6891	ENSG00000156709	AIFM1	8768	protein_coding	2222	1	NM_004208.4	NM_004208	X	q26.1	16	0	133.48	136.37	0.913734	0.999262	0.978808	-0.0650733	0.020454	chrX:130149569-130156460
chrX	130156604	130165550	ENST00000287295	intron	1	-	8946	ENSG00000156709	AIFM1	8768	protein_coding	2222	1	NM_004208.4	NM_004208	X	q26.1	16	0	126.88	130.08	0.912007	0.998057	0.9754	-0.0633923	0.0226569	chrX:130156604-130165550
chrX	130625446	130627957	ENST00000394363	intron	14	-	2511	ENSG00000165675	ENOX2	2259	protein_coding	5126	1	NM_006375.4	NM_001382522	X	q26.1	15	1	57.79	58.15	0.959924	0.997918	0.993809	-0.0338856	0.00410903	chrX:130625446-130627957
chrX	130628044	130631467	ENST00000394363	intron	13	-	3423	ENSG00000165675	ENOX2	2259	protein_coding	5126	1	NM_006375.4	NM_001382522	X	q26.1	15	0	54.1	54.48	0.956177	0.997454	0.993025	-0.0368483	0.00442934	chrX:130628044-130631467
chrX	130631577	130634983	ENST00000394363	intron	12	-	3406	ENSG00000165675	ENOX2	2259	protein_coding	5126	1	NM_006375.4	NM_001382522	X	q26.1	15	0	60.26	60.68	0.948048	0.998826	0.993078	-0.0450301	0.00574741	chrX:130631577-130634983
chrX	130635092	130637228	ENST00000394363	intron	11	-	2136	ENSG00000165675	ENOX2	2259	protein_coding	5126	1	NM_006375.4	NM_001382522	X	q26.1	15	0	69.75	69.75	0.986033	0.996367	1	-0.0139666	-0.00363343	chrX:130635092-130637228
chrX	130637411	130656580	ENST00000394363	intron	10	-	19169	ENSG00000165675	ENOX2	2259	protein_coding	5126	1	NM_006375.4	NM_001382522	X	q26.1	15	0	58.86	75.93	0.637956	0.881592	0.775188	-0.137232	0.106404	chrX:130637411-130656580
chrX	130656696	130665642	ENST00000394363	intron	9	-	8946	ENSG00000165675	ENOX2	2259	protein_coding	5126	1	NM_006375.4	NM_001382522	X	q26.1	15	0	67.48	67.6	0.979608	0.997006	0.998225	-0.0186164	-0.00121866	chrX:130656696-130665642
chrX	130665750	130667529	ENST00000394363	intron	8	-	1779	ENSG00000165675	ENOX2	2259	protein_coding	5126	1	NM_006375.4	NM_001382522	X	q26.1	15	0	56	56.37	0.95466	0.997838	0.993436	-0.0387759	0.00440155	chrX:130665750-130667529
chrX	130667743	130669964	ENST00000394363	intron	7	-	2221	ENSG00000165675	ENOX2	2259	protein_coding	5126	1	NM_006375.4	NM_001382522	X	q26.1	15	0	64.48	65.78	0.908041	0.999453	0.980237	-0.0721963	0.0192162	chrX:130667743-130669964
chrX	130670199	130679541	ENST00000394363	intron	6	-	9342	ENSG00000165675	ENOX2	2259	protein_coding	5126	1	NM_006375.4	NM_001382522	X	q26.1	15	0	63.88	66.82	0.827167	0.998751	0.956001	-0.128834	0.0427498	chrX:130670199-130679541
chrX	130679749	130688862	ENST00000394363	intron	5	-	9113	ENSG00000165675	ENOX2	2259	protein_coding	5126	1	NM_006375.4	NM_001382522	X	q26.1	15	0	67.1	68.99	0.873492	0.99914	0.972605	-0.0991125	0.0265356	chrX:130679749-130688862
chrX	130689019	130703119	ENST00000394363	intron	4	-	14100	ENSG00000165675	ENOX2	2259	protein_coding	5126	1	NM_006375.4	NM_001382522	X	q26.1	15	0	56.34	56.47	0.970608	0.997707	0.997698	-0.0270898	9.30894e-06	chrX:130689019-130703119
chrX	130703255	130783546	ENST00000394363	intron	3	-	80291	ENSG00000165675	ENOX2	2259	protein_coding	5126	1	NM_006375.4	NM_001382522	X	q26.1	15	0	45.33	63.71	0.554552	0.849535	0.711505	-0.156953	0.13803	chrX:130703255-130783546
chrX	130783691	130901683	ENST00000394363	intron	2	-	117992	ENSG00000165675	ENOX2	2259	protein_coding	5126	1	NM_006375.4	NM_001382522	X	q26.1	15	0	41.73	52.44	0.599198	0.928368	0.795767	-0.196568	0.132601	chrX:130783691-130901683
chrX	130901732	130903048	ENST00000394363	intron	1	-	1316	ENSG00000165675	ENOX2	2259	protein_coding	5126	1	NM_006375.4	NM_001382522	X	q26.1	15	0	55.96	56.86	0.914659	0.999115	0.984172	-0.0695128	0.0149433	chrX:130901732-130903048
chrX	132379678	132382177	ENST00000370853	intron	8	-	2499	ENSG00000076770	MBNL3	20564	protein_coding	12302	1	NM_001386889.1	NM_001386898	X	q26.2	9	1	NA	NA	NA	NA	NA	NA	NA	chrX:132379678-132382177
chrX	132382273	132384662	ENST00000370853	intron	7	-	2389	ENSG00000076770	MBNL3	20564	protein_coding	12302	1	NM_001386889.1	NM_001386898	X	q26.2	9	0	NA	NA	NA	NA	NA	NA	NA	chrX:132382273-132384662
chrX	132384699	132386660	ENST00000370853	intron	6	-	1961	ENSG00000076770	MBNL3	20564	protein_coding	12302	1	NM_001386889.1	NM_001386898	X	q26.2	9	0	NA	NA	NA	NA	NA	NA	NA	chrX:132384699-132386660
chrX	132386812	132390846	ENST00000370853	intron	5	-	4034	ENSG00000076770	MBNL3	20564	protein_coding	12302	1	NM_001386889.1	NM_001386898	X	q26.2	9	0	NA	NA	NA	NA	NA	NA	NA	chrX:132386812-132390846
chrX	132391084	132392142	ENST00000370853	intron	4	-	1058	ENSG00000076770	MBNL3	20564	protein_coding	12302	1	NM_001386889.1	NM_001386898	X	q26.2	9	0	6.88	6.92	0.762959	0.987394	0.99422	-0.23126	-0.00682596	chrX:132391084-132392142
chrX	132392335	132406227	ENST00000370853	intron	3	-	13892	ENSG00000076770	MBNL3	20564	protein_coding	12302	1	NM_001386889.1	NM_001386898	X	q26.2	9	0	7.04	7.18	0.681708	0.994904	0.980501	-0.298794	0.014403	chrX:132392335-132406227
chrX	132406393	132439434	ENST00000370853	intron	2	-	33041	ENSG00000076770	MBNL3	20564	protein_coding	12302	1	NM_001386889.1	NM_001386898	X	q26.2	9	0	NA	NA	NA	NA	NA	NA	NA	chrX:132406393-132439434
chrX	132440315	132488850	ENST00000370853	intron	1	-	48535	ENSG00000076770	MBNL3	20564	protein_coding	12302	1	NM_001386889.1	NM_001386898	X	q26.2	9	0	NA	NA	NA	NA	NA	NA	NA	chrX:132440315-132488850
chrX	133303070	133303165	ENST00000370828	intron	8	-	95	ENSG00000076716	GPC4	4452	protein_coding	4959	1	NM_001448.3	NM_001448	X	q26.2	9	1	158.71	159.38	0.959736	0.999254	0.995796	-0.0360597	0.003458	chrX:133303070-133303165
chrX	133303342	133304724	ENST00000370828	intron	7	-	1382	ENSG00000076716	GPC4	4452	protein_coding	4959	1	NM_001448.3	NM_001448	X	q26.2	9	0	125.68	126.05	0.950307	0.999545	0.997065	-0.0467575	0.00248042	chrX:133303342-133304724
chrX	133304862	133305771	ENST00000370828	intron	6	-	909	ENSG00000076716	GPC4	4452	protein_coding	4959	1	NM_001448.3	NM_001448	X	q26.2	9	0	124.58	124.71	0.956262	0.999565	0.998958	-0.0426952	0.000607156	chrX:133304862-133305771
chrX	133305919	133306023	ENST00000370828	intron	5	-	104	ENSG00000076716	GPC4	4452	protein_coding	4959	1	NM_001448.3	NM_001448	X	q26.2	9	0	130.42	131.82	0.950817	0.99929	0.989379	-0.0385621	0.00991047	chrX:133305919-133306023
chrX	133306155	133311257	ENST00000370828	intron	4	-	5102	ENSG00000076716	GPC4	4452	protein_coding	4959	1	NM_001448.3	NM_001448	X	q26.2	9	0	118.29	118.78	0.945803	0.999314	0.995875	-0.0500721	0.00343961	chrX:133306155-133311257
chrX	133311424	133324144	ENST00000370828	intron	3	-	12720	ENSG00000076716	GPC4	4452	protein_coding	4959	1	NM_001448.3	NM_001448	X	q26.2	9	0	150.19	150.97	0.942779	0.999554	0.994833	-0.0520542	0.00472031	chrX:133311424-133324144
chrX	133324537	133339182	ENST00000370828	intron	2	-	14645	ENSG00000076716	GPC4	4452	protein_coding	4959	1	NM_001448.3	NM_001448	X	q26.2	9	0	88.18	88.22	0.939386	0.999379	0.999547	-0.0601611	-0.000167457	chrX:133324537-133339182
chrX	133339342	133414805	ENST00000370828	intron	1	-	75463	ENSG00000076716	GPC4	4452	protein_coding	4959	1	NM_001448.3	NM_001448	X	q26.2	9	0	97.82	98.63	0.951604	0.998549	0.991787	-0.0401833	0.006762	chrX:133339342-133414805
chrX	133536294	133596439	ENST00000370818	intron	7	-	60145	ENSG00000147257	GPC3	4451	protein_coding	2267	1	NM_004484.4	NM_004484	X	q26.2	8	1	NA	NA	NA	NA	NA	NA	NA	chrX:133536294-133596439
chrX	133596600	133661729	ENST00000370818	intron	6	-	65129	ENSG00000147257	GPC3	4451	protein_coding	2267	1	NM_004484.4	NM_004484	X	q26.2	8	0	NA	NA	NA	NA	NA	NA	NA	chrX:133596600-133661729
chrX	133661851	133692368	ENST00000370818	intron	5	-	30517	ENSG00000147257	GPC3	4451	protein_coding	2267	1	NM_004484.4	NM_004484	X	q26.2	8	0	NA	NA	NA	NA	NA	NA	NA	chrX:133661851-133692368
chrX	133692495	133699894	ENST00000370818	intron	4	-	7399	ENSG00000147257	GPC3	4451	protein_coding	2267	1	NM_004484.4	NM_004484	X	q26.2	8	0	NA	NA	NA	NA	NA	NA	NA	chrX:133692495-133699894
chrX	133700029	133753481	ENST00000370818	intron	3	-	53452	ENSG00000147257	GPC3	4451	protein_coding	2267	1	NM_004484.4	NM_004484	X	q26.2	8	0	NA	NA	NA	NA	NA	NA	NA	chrX:133700029-133753481
chrX	133754177	133953049	ENST00000370818	intron	2	-	198872	ENSG00000147257	GPC3	4451	protein_coding	2267	1	NM_004484.4	NM_004484	X	q26.2	8	0	NA	NA	NA	NA	NA	NA	NA	chrX:133754177-133953049
chrX	133953212	133985274	ENST00000370818	intron	1	-	32062	ENSG00000147257	GPC3	4451	protein_coding	2267	1	NM_004484.4	NM_004484	X	q26.2	8	0	NA	NA	NA	NA	NA	NA	NA	chrX:133953212-133985274
chrX	134460339	134473358	ENST00000298556	intron	1	+	13019	ENSG00000165704	HPRT1	5157	protein_coding	1395	1	NM_000194.3	NM_000194	X	q26.2	9	0	149.81	155.6	0.891756	0.994617	0.962789	-0.0710329	0.0318274	chrX:134460339-134473358
chrX	134473466	134475180	ENST00000298556	intron	2	+	1714	ENSG00000165704	HPRT1	5157	protein_coding	1395	1	NM_000194.3	NM_000194	X	q26.2	9	0	181.44	181.49	0.994335	0.998529	0.999725	-0.00538924	-0.00119577	chrX:134473466-134475180
chrX	134475365	134486464	ENST00000298556	intron	3	+	11099	ENSG00000165704	HPRT1	5157	protein_coding	1395	1	NM_000194.3	NM_000194	X	q26.2	9	0	280.89	281.29	0.990831	0.999677	0.998578	-0.00774661	0.00109872	chrX:134475365-134486464
chrX	134486531	134490187	ENST00000298556	intron	4	+	3656	ENSG00000165704	HPRT1	5157	protein_coding	1395	1	NM_000194.3	NM_000194	X	q26.2	9	0	266.29	266.58	0.991175	0.999637	0.998912	-0.00773733	0.000725303	chrX:134486531-134490187
chrX	134490206	134493507	ENST00000298556	intron	5	+	3301	ENSG00000165704	HPRT1	5157	protein_coding	1395	1	NM_000194.3	NM_000194	X	q26.2	9	0	272.6	274.74	0.964142	0.999637	0.992211	-0.0280685	0.00742668	chrX:134490206-134493507
chrX	134493591	134498389	ENST00000298556	intron	6	+	4798	ENSG00000165704	HPRT1	5157	protein_coding	1395	1	NM_000194.3	NM_000194	X	q26.2	9	0	194.14	195.15	0.971731	0.999499	0.994824	-0.0230933	0.00467422	chrX:134493591-134498389
chrX	134498437	134498607	ENST00000298556	intron	7	+	170	ENSG00000165704	HPRT1	5157	protein_coding	1395	1	NM_000194.3	NM_000194	X	q26.2	9	0	185.01	185.97	0.972001	0.999736	0.994838	-0.022837	0.00489826	chrX:134498437-134498607
chrX	134498685	134500029	ENST00000298556	intron	8	+	1344	ENSG00000165704	HPRT1	5157	protein_coding	1395	1	NM_000194.3	NM_000194	X	q26.2	9	1	214.73	226.93	0.897673	0.977773	0.946239	-0.0485664	0.0315338	chrX:134498685-134500029
chrX	135521104	135521240	ENST00000639893	intron	1	+	136	ENSG00000165359	INTS6L	27334	protein_coding	3904	1	NM_001351601.3	NM_001351601	X	q26.3	18	0	10.62	15.3	0.337224	0.934593	0.694118	-0.356894	0.240476	chrX:135521104-135521240
chrX	135521319	135545422	ENST00000639893	intron	2	+	24103	ENSG00000165359	INTS6L	27334	protein_coding	3904	1	NM_001351601.3	NM_001351601	X	q26.3	18	0	11.48	11.86	0.787639	0.989176	0.96796	-0.18032	0.0212168	chrX:135521319-135545422
chrX	135545573	135546379	ENST00000639893	intron	3	+	806	ENSG00000165359	INTS6L	27334	protein_coding	3904	1	NM_001351601.3	NM_001351601	X	q26.3	18	0	12.4	13.01	0.668998	0.996758	0.953113	-0.284115	0.0436448	chrX:135545573-135546379
chrX	135546470	135546701	ENST00000639893	intron	4	+	231	ENSG00000165359	INTS6L	27334	protein_coding	3904	1	NM_001351601.3	NM_001351601	X	q26.3	18	0	10.04	10.22	0.834977	0.985585	0.982387	-0.14741	0.003198	chrX:135546470-135546701
chrX	135546886	135547136	ENST00000639893	intron	5	+	250	ENSG00000165359	INTS6L	27334	protein_coding	3904	1	NM_001351601.3	NM_001351601	X	q26.3	18	0	11.48	11.55	0.870244	0.986518	0.993939	-0.123695	-0.00742121	chrX:135546886-135547136
chrX	135547266	135549641	ENST00000639893	intron	6	+	2375	ENSG00000165359	INTS6L	27334	protein_coding	3904	1	NM_001351601.3	NM_001351601	X	q26.3	18	0	9.36	9.44	0.837498	0.983467	0.991525	-0.154028	-0.00805802	chrX:135547266-135549641
chrX	135549806	135551993	ENST00000639893	intron	7	+	2187	ENSG00000165359	INTS6L	27334	protein_coding	3904	1	NM_001351601.3	NM_001351601	X	q26.3	18	0	12.58	13.47	0.658051	0.995237	0.933927	-0.275876	0.0613102	chrX:135549806-135551993
chrX	135552147	135556167	ENST00000639893	intron	8	+	4020	ENSG00000165359	INTS6L	27334	protein_coding	3904	1	NM_001351601.3	NM_001351601	X	q26.3	18	0	14.03	14.41	0.794159	0.994034	0.973629	-0.17947	0.0204041	chrX:135552147-135556167
chrX	135556301	135569336	ENST00000639893	intron	9	+	13035	ENSG00000165359	INTS6L	27334	protein_coding	3904	1	NM_001351601.3	NM_001351601	X	q26.3	18	0	10.48	11.04	0.719873	0.993848	0.949275	-0.229402	0.0445725	chrX:135556301-135569336
chrX	135569432	135570435	ENST00000639893	intron	10	+	1003	ENSG00000165359	INTS6L	27334	protein_coding	3904	1	NM_001351601.3	NM_001351601	X	q26.3	18	0	6.99	17.56	0.0930458	0.817984	0.398064	-0.305018	0.419921	chrX:135569432-135570435
chrX	135570547	135572814	ENST00000639893	intron	11	+	2267	ENSG00000165359	INTS6L	27334	protein_coding	3904	1	NM_001351601.3	NM_001351601	X	q26.3	18	0	7	24	0.0401482	0.701661	0.291667	-0.251518	0.409994	chrX:135570547-135572814
chrX	135573034	135573938	ENST00000639893	intron	12	+	904	ENSG00000165359	INTS6L	27334	protein_coding	3904	1	NM_001351601.3	NM_001351601	X	q26.3	18	0	22.3	22.89	0.868735	0.99593	0.974225	-0.10549	0.0217053	chrX:135573034-135573938
chrX	135574063	135575083	ENST00000639893	intron	13	+	1020	ENSG00000165359	INTS6L	27334	protein_coding	3904	1	NM_001351601.3	NM_001351601	X	q26.3	18	0	17.93	18.14	0.906093	0.989787	0.988423	-0.0823302	0.00136338	chrX:135574063-135575083
chrX	135575227	135577192	ENST00000639893	intron	14	+	1965	ENSG00000165359	INTS6L	27334	protein_coding	3904	1	NM_001351601.3	NM_001351601	X	q26.3	18	0	21.96	22.08	0.929059	0.992187	0.994565	-0.0655062	-0.00237833	chrX:135575227-135577192
chrX	135577428	135579787	ENST00000639893	intron	15	+	2359	ENSG00000165359	INTS6L	27334	protein_coding	3904	1	NM_001351601.3	NM_001351601	X	q26.3	18	0	16.04	23.1	0.402829	0.917164	0.694372	-0.291543	0.222792	chrX:135577428-135579787
chrX	135580163	135581049	ENST00000639893	intron	16	+	886	ENSG00000165359	INTS6L	27334	protein_coding	3904	1	NM_001351601.3	NM_001351601	X	q26.3	18	0	17.04	17.75	0.787337	0.995375	0.96	-0.172663	0.035375	chrX:135580163-135581049
chrX	135581144	135581527	ENST00000639893	intron	17	+	383	ENSG00000165359	INTS6L	27334	protein_coding	3904	1	NM_001351601.3	NM_001351601	X	q26.3	18	1	24.29	25.66	0.74984	0.996838	0.94661	-0.196769	0.0502283	chrX:135581144-135581527
chrX	136668170	136669481	ENST00000250617	intron	21	-	1311	ENSG00000129675	ARHGEF6	685	protein_coding	4860	1	NM_004840.3	NM_004840	X	q26.3	22	1	128.51	131.74	0.904281	0.998699	0.975482	-0.0712011	0.0232168	chrX:136668170-136669481
chrX	136669537	136672019	ENST00000250617	intron	20	-	2482	ENSG00000129675	ARHGEF6	685	protein_coding	4860	1	NM_004840.3	NM_004840	X	q26.3	22	0	120.84	121.05	0.983189	0.998848	0.998265	-0.015076	0.000582914	chrX:136669537-136672019
chrX	136672120	136675006	ENST00000250617	intron	19	-	2886	ENSG00000129675	ARHGEF6	685	protein_coding	4860	1	NM_004840.3	NM_004840	X	q26.3	22	0	92.89	93.78	0.942736	0.999584	0.99051	-0.0477737	0.0090746	chrX:136672120-136675006
chrX	136675097	136676623	ENST00000250617	intron	18	-	1526	ENSG00000129675	ARHGEF6	685	protein_coding	4860	1	NM_004840.3	NM_004840	X	q26.3	22	0	76.93	77.71	0.954309	0.998507	0.989963	-0.035654	0.00854411	chrX:136675097-136676623
chrX	136676718	136677935	ENST00000250617	intron	17	-	1217	ENSG00000129675	ARHGEF6	685	protein_coding	4860	1	NM_004840.3	NM_004840	X	q26.3	22	0	60.7	72.21	0.63395	0.971503	0.840604	-0.206654	0.1309	chrX:136676718-136677935
chrX	136677957	136679534	ENST00000250617	intron	16	-	1577	ENSG00000129675	ARHGEF6	685	protein_coding	4860	1	NM_004840.3	NM_004840	X	q26.3	22	0	72.42	81.55	0.730918	0.980433	0.888044	-0.157127	0.0923892	chrX:136677957-136679534
chrX	136679661	136680730	ENST00000250617	intron	15	-	1069	ENSG00000129675	ARHGEF6	685	protein_coding	4860	1	NM_004840.3	NM_004840	X	q26.3	22	0	74.11	82.56	0.744201	0.984024	0.89765	-0.153449	0.0863739	chrX:136679661-136680730
chrX	136680877	136681889	ENST00000250617	intron	14	-	1012	ENSG00000129675	ARHGEF6	685	protein_coding	4860	1	NM_004840.3	NM_004840	X	q26.3	22	0	64.37	64.7	0.966239	0.997678	0.9949	-0.0286608	0.00277799	chrX:136680877-136681889
chrX	136681969	136682757	ENST00000250617	intron	13	-	788	ENSG00000129675	ARHGEF6	685	protein_coding	4860	1	NM_004840.3	NM_004840	X	q26.3	22	0	78.81	79.1	0.976069	0.9976	0.996334	-0.0202646	0.0012662	chrX:136681969-136682757
chrX	136682845	136685676	ENST00000250617	intron	12	-	2831	ENSG00000129675	ARHGEF6	685	protein_coding	4860	1	NM_004840.3	NM_004840	X	q26.3	22	0	90.93	92.11	0.951944	0.997853	0.987189	-0.0352448	0.010664	chrX:136682845-136685676
chrX	136685824	136687931	ENST00000250617	intron	11	-	2107	ENSG00000129675	ARHGEF6	685	protein_coding	4860	1	NM_004840.3	NM_004840	X	q26.3	22	0	95.51	95.82	0.974942	0.998923	0.996765	-0.0218225	0.00215836	chrX:136685824-136687931
chrX	136687992	136690609	ENST00000250617	intron	10	-	2617	ENSG00000129675	ARHGEF6	685	protein_coding	4860	1	NM_004840.3	NM_004840	X	q26.3	22	0	94.12	94.95	0.955755	0.99923	0.991259	-0.0355033	0.00797192	chrX:136687992-136690609
chrX	136690749	136706907	ENST00000250617	intron	9	-	16158	ENSG00000129675	ARHGEF6	685	protein_coding	4860	1	NM_004840.3	NM_004840	X	q26.3	22	0	65.81	66.01	0.966949	0.998365	0.99697	-0.030021	0.0013951	chrX:136690749-136706907
chrX	136707031	136708674	ENST00000250617	intron	8	-	1643	ENSG00000129675	ARHGEF6	685	protein_coding	4860	1	NM_004840.3	NM_004840	X	q26.3	22	0	64.34	64.4	0.982629	0.996237	0.999068	-0.0164398	-0.00283131	chrX:136707031-136708674
chrX	136708771	136713275	ENST00000250617	intron	7	-	4504	ENSG00000129675	ARHGEF6	685	protein_coding	4860	1	NM_004840.3	NM_004840	X	q26.3	22	0	69.3	69.3	0.985376	0.996488	1	-0.0146238	-0.00351186	chrX:136708771-136713275
chrX	136713371	136732101	ENST00000250617	intron	6	-	18730	ENSG00000129675	ARHGEF6	685	protein_coding	4860	1	NM_004840.3	NM_004840	X	q26.3	22	0	68.04	68.53	0.945605	0.999224	0.99285	-0.0472451	0.00637422	chrX:136713371-136732101
chrX	136732173	136743584	ENST00000250617	intron	5	-	11411	ENSG00000129675	ARHGEF6	685	protein_coding	4860	1	NM_004840.3	NM_004840	X	q26.3	22	0	72.03	85.92	0.663415	0.95527	0.838338	-0.174923	0.116932	chrX:136732173-136743584
chrX	136743787	136745222	ENST00000250617	intron	4	-	1435	ENSG00000129675	ARHGEF6	685	protein_coding	4860	1	NM_004840.3	NM_004840	X	q26.3	22	0	81	81.12	0.979098	0.998196	0.998521	-0.0194225	-0.00032427	chrX:136743787-136745222
chrX	136745348	136747507	ENST00000250617	intron	3	-	2159	ENSG00000129675	ARHGEF6	685	protein_coding	4860	1	NM_004840.3	NM_004840	X	q26.3	22	0	80.08	80.51	0.961043	0.998857	0.994659	-0.0336163	0.00419767	chrX:136745348-136747507
chrX	136747593	136779413	ENST00000250617	intron	2	-	31820	ENSG00000129675	ARHGEF6	685	protein_coding	4860	1	NM_004840.3	NM_004840	X	q26.3	22	0	NA	NA	NA	NA	NA	NA	NA	chrX:136747593-136779413
chrX	136779498	136780717	ENST00000250617	intron	1	-	1219	ENSG00000129675	ARHGEF6	685	protein_coding	4860	1	NM_004840.3	NM_004840	X	q26.3	22	0	NA	NA	NA	NA	NA	NA	NA	chrX:136779498-136780717
chrX	138632987	138635456	ENST00000315930	intron	4	-	2469	ENSG00000129682	FGF13	3670	protein_coding	19575	1	NM_004114.5	NM_004114	X	q27.1	5	1	21.67	21.75	0.862336	0.996013	0.996322	-0.133986	-0.000308447	chrX:138632987-138635456
chrX	138635656	138702983	ENST00000315930	intron	3	-	67327	ENSG00000129682	FGF13	3670	protein_coding	19575	1	NM_004114.5	NM_004114	X	q27.1	5	0	21.25	21.29	0.845624	0.996747	0.998121	-0.152497	-0.00137459	chrX:138635656-138702983
chrX	138703088	138708817	ENST00000315930	intron	2	-	5729	ENSG00000129682	FGF13	3670	protein_coding	19575	1	NM_004114.5	NM_004114	X	q27.1	5	0	17.29	17.29	0.857082	0.995162	1	-0.142918	-0.00483764	chrX:138703088-138708817
chrX	138708929	138710816	ENST00000315930	intron	1	-	1887	ENSG00000129682	FGF13	3670	protein_coding	19575	1	NM_004114.5	NM_004114	X	q27.1	5	0	4.18	16.81	0.000281989	0.866646	0.248662	-0.24838	0.617985	chrX:138708929-138710816
chrX	139728963	139731650	ENST00000682941	intron	29	-	2687	ENSG00000101974	ATP11C	13554	protein_coding	7019	1	NM_001353812.2	NM_001353812	X	q27.1	30	1	64.22	146.52	0.287154	0.607505	0.438302	-0.151148	0.169203	chrX:139728963-139731650
chrX	139731756	139737915	ENST00000682941	intron	28	-	6159	ENSG00000101974	ATP11C	13554	protein_coding	7019	1	NM_001353812.2	NM_001353812	X	q27.1	30	0	61.08	145.77	0.271498	0.590034	0.419016	-0.147519	0.171018	chrX:139731756-139737915
chrX	139738070	139740990	ENST00000682941	intron	27	-	2920	ENSG00000101974	ATP11C	13554	protein_coding	7019	1	NM_001353812.2	NM_001353812	X	q27.1	30	0	109.93	109.93	0.991497	0.997603	1	-0.00850308	-0.00239708	chrX:139738070-139740990
chrX	139741095	139743558	ENST00000682941	intron	26	-	2463	ENSG00000101974	ATP11C	13554	protein_coding	7019	1	NM_001353812.2	NM_001353812	X	q27.1	30	0	142.96	143.49	0.977932	0.999309	0.996306	-0.0183747	0.00300226	chrX:139741095-139743558
chrX	139743625	139745721	ENST00000682941	intron	25	-	2096	ENSG00000101974	ATP11C	13554	protein_coding	7019	1	NM_001353812.2	NM_001353812	X	q27.1	30	0	130.32	132.68	0.934479	0.998171	0.982213	-0.0477336	0.0159581	chrX:139743625-139745721
chrX	139745858	139750024	ENST00000682941	intron	24	-	4166	ENSG00000101974	ATP11C	13554	protein_coding	7019	1	NM_001353812.2	NM_001353812	X	q27.1	30	0	119.86	120.73	0.96534	0.998793	0.992794	-0.0274542	0.00599944	chrX:139745858-139750024
chrX	139750153	139757807	ENST00000682941	intron	23	-	7654	ENSG00000101974	ATP11C	13554	protein_coding	7019	1	NM_001353812.2	NM_001353812	X	q27.1	30	0	158.23	158.58	0.987391	0.999084	0.997793	-0.0104022	0.00129135	chrX:139750153-139757807
chrX	139757868	139761960	ENST00000682941	intron	22	-	4092	ENSG00000101974	ATP11C	13554	protein_coding	7019	1	NM_001353812.2	NM_001353812	X	q27.1	30	0	123.19	124.9	0.937868	0.999573	0.986309	-0.0484409	0.013264	chrX:139757868-139761960
chrX	139762107	139763315	ENST00000682941	intron	21	-	1208	ENSG00000101974	ATP11C	13554	protein_coding	7019	1	NM_001353812.2	NM_001353812	X	q27.1	30	0	125.29	128.63	0.919177	0.996421	0.974034	-0.0548572	0.0223867	chrX:139762107-139763315
chrX	139763419	139768259	ENST00000682941	intron	20	-	4840	ENSG00000101974	ATP11C	13554	protein_coding	7019	1	NM_001353812.2	NM_001353812	X	q27.1	30	0	136.68	139.56	0.922374	0.999638	0.979364	-0.0569901	0.020274	chrX:139763419-139768259
chrX	139768435	139774689	ENST00000682941	intron	19	-	6254	ENSG00000101974	ATP11C	13554	protein_coding	7019	1	NM_001353812.2	NM_001353812	X	q27.1	30	0	87.12	87.9	0.95615	0.998681	0.991126	-0.0349767	0.00755465	chrX:139768435-139774689
chrX	139774954	139782546	ENST00000682941	intron	18	-	7592	ENSG00000101974	ATP11C	13554	protein_coding	7019	1	NM_001353812.2	NM_001353812	X	q27.1	30	0	115.38	116.51	0.94848	0.999587	0.990301	-0.0418212	0.00928531	chrX:139774954-139782546
chrX	139782729	139783163	ENST00000682941	intron	17	-	434	ENSG00000101974	ATP11C	13554	protein_coding	7019	1	NM_001353812.2	NM_001353812	X	q27.1	30	0	105.11	105.47	0.975229	0.999149	0.996587	-0.0213573	0.00256234	chrX:139782729-139783163
chrX	139783268	139785225	ENST00000682941	intron	16	-	1957	ENSG00000101974	ATP11C	13554	protein_coding	7019	1	NM_001353812.2	NM_001353812	X	q27.1	30	0	106.88	107.55	0.969571	0.999282	0.99377	-0.0241997	0.00551189	chrX:139783268-139785225
chrX	139785300	139787172	ENST00000682941	intron	15	-	1872	ENSG00000101974	ATP11C	13554	protein_coding	7019	1	NM_001353812.2	NM_001353812	X	q27.1	30	0	99.84	102.26	0.914532	0.998097	0.976335	-0.0618025	0.0217621	chrX:139785300-139787172
chrX	139787245	139788191	ENST00000682941	intron	14	-	946	ENSG00000101974	ATP11C	13554	protein_coding	7019	1	NM_001353812.2	NM_001353812	X	q27.1	30	0	111.37	113.9	0.91407	0.998839	0.977788	-0.0637176	0.0210518	chrX:139787245-139788191
chrX	139788344	139789326	ENST00000682941	intron	13	-	982	ENSG00000101974	ATP11C	13554	protein_coding	7019	1	NM_001353812.2	NM_001353812	X	q27.1	30	0	96.62	96.79	0.983576	0.998396	0.998244	-0.0146673	0.000152077	chrX:139788344-139789326
chrX	139789489	139796272	ENST00000682941	intron	12	-	6783	ENSG00000101974	ATP11C	13554	protein_coding	7019	1	NM_001353812.2	NM_001353812	X	q27.1	30	0	112.07	112.96	0.958073	0.999723	0.992121	-0.0340484	0.00760172	chrX:139789489-139796272
chrX	139796471	139797175	ENST00000682941	intron	11	-	704	ENSG00000101974	ATP11C	13554	protein_coding	7019	1	NM_001353812.2	NM_001353812	X	q27.1	30	0	114.77	114.93	0.981767	0.999146	0.998608	-0.0168405	0.000538434	chrX:139796471-139797175
chrX	139797327	139798272	ENST00000682941	intron	10	-	945	ENSG00000101974	ATP11C	13554	protein_coding	7019	1	NM_001353812.2	NM_001353812	X	q27.1	30	0	94	94.34	0.973092	0.998954	0.996396	-0.023304	0.00255807	chrX:139797327-139798272
chrX	139798355	139798678	ENST00000682941	intron	9	-	323	ENSG00000101974	ATP11C	13554	protein_coding	7019	1	NM_001353812.2	NM_001353812	X	q27.1	30	0	114.9	115.71	0.966822	0.998966	0.993	-0.0261776	0.00596603	chrX:139798355-139798678
chrX	139798744	139800059	ENST00000682941	intron	8	-	1315	ENSG00000101974	ATP11C	13554	protein_coding	7019	1	NM_001353812.2	NM_001353812	X	q27.1	30	0	110.47	111.12	0.970626	0.999325	0.99415	-0.0235242	0.00517439	chrX:139798744-139800059
chrX	139800111	139802235	ENST00000682941	intron	7	-	2124	ENSG00000101974	ATP11C	13554	protein_coding	7019	1	NM_001353812.2	NM_001353812	X	q27.1	30	0	118.97	121.6	0.916232	0.998751	0.978372	-0.0621394	0.0203795	chrX:139800111-139802235
chrX	139802340	139804470	ENST00000682941	intron	6	-	2130	ENSG00000101974	ATP11C	13554	protein_coding	7019	1	NM_001353812.2	NM_001353812	X	q27.1	30	0	124.96	125.08	0.986938	0.998901	0.999041	-0.0121024	-0.000139713	chrX:139802340-139804470
chrX	139804600	139814877	ENST00000682941	intron	5	-	10277	ENSG00000101974	ATP11C	13554	protein_coding	7019	1	NM_001353812.2	NM_001353812	X	q27.1	30	0	102.93	107	0.862649	0.998923	0.961963	-0.0993141	0.0369599	chrX:139804600-139814877
chrX	139814986	139816862	ENST00000682941	intron	4	-	1876	ENSG00000101974	ATP11C	13554	protein_coding	7019	1	NM_001353812.2	NM_001353812	X	q27.1	30	0	104.3	110.74	0.835832	0.992924	0.941846	-0.106014	0.0510779	chrX:139814986-139816862
chrX	139816944	139819337	ENST00000682941	intron	3	-	2393	ENSG00000101974	ATP11C	13554	protein_coding	7019	1	NM_001353812.2	NM_001353812	X	q27.1	30	0	89.41	90.22	0.960097	0.998912	0.991022	-0.0309248	0.00789015	chrX:139816944-139819337
chrX	139819428	139826703	ENST00000682941	intron	2	-	7275	ENSG00000101974	ATP11C	13554	protein_coding	7019	1	NM_001353812.2	NM_001353812	X	q27.1	30	0	52.95	53.37	0.956806	0.997899	0.99213	-0.0353244	0.00576818	chrX:139819428-139826703
chrX	139826824	139932015	ENST00000682941	intron	1	-	105191	ENSG00000101974	ATP11C	13554	protein_coding	7019	1	NM_001353812.2	NM_001353812	X	q27.1	30	0	57.45	59.86	0.839998	0.998816	0.959739	-0.119741	0.0390768	chrX:139826824-139932015
chrX	150363531	150445453	ENST00000370401	intron	1	+	81922	ENSG00000013619	MAMLD1	2568	protein_coding	4816	1	NM_005491.5	NM_005491	X	q28	8	0	38.64	84.18	0.241711	0.715046	0.459016	-0.217306	0.25603	chrX:150363531-150445453
chrX	150445613	150462771	ENST00000370401	intron	2	+	17158	ENSG00000013619	MAMLD1	2568	protein_coding	4816	1	NM_005491.5	NM_005491	X	q28	8	0	79	140.85	0.447703	0.667276	0.56088	-0.113178	0.106396	chrX:150445613-150462771
chrX	150462847	150469744	ENST00000370401	intron	3	+	6897	ENSG00000013619	MAMLD1	2568	protein_coding	4816	1	NM_005491.5	NM_005491	X	q28	8	0	96.99	140.14	0.541863	0.833918	0.692094	-0.150231	0.141825	chrX:150462847-150469744
chrX	150471491	150473679	ENST00000370401	intron	4	+	2188	ENSG00000013619	MAMLD1	2568	protein_coding	4816	1	NM_005491.5	NM_005491	X	q28	8	0	72.07	92.44	0.566916	0.921559	0.779641	-0.212725	0.141918	chrX:150471491-150473679
chrX	150473803	150503273	ENST00000370401	intron	5	+	29470	ENSG00000013619	MAMLD1	2568	protein_coding	4816	1	NM_005491.5	NM_005491	X	q28	8	0	94.66	124.23	0.622476	0.870319	0.761974	-0.139498	0.108346	chrX:150473803-150503273
chrX	150503518	150509961	ENST00000370401	intron	6	+	6443	ENSG00000013619	MAMLD1	2568	protein_coding	4816	1	NM_005491.5	NM_005491	X	q28	8	0	133.26	155.33	0.718888	0.955484	0.857915	-0.139028	0.0975688	chrX:150503518-150509961
chrX	150510047	150512003	ENST00000370401	intron	7	+	1956	ENSG00000013619	MAMLD1	2568	protein_coding	4816	1	NM_005491.5	NM_005491	X	q28	8	1	162.92	164.55	0.958006	0.998508	0.990094	-0.0320885	0.00841337	chrX:150510047-150512003
chrX	150568663	150592604	ENST00000370396	intron	1	+	23941	ENSG00000171100	MTM1	7448	protein_coding	3412	1	NM_000252.3	NM_000252	X	q28	15	0	15.59	15.79	0.886101	0.992129	0.987334	-0.101233	0.00479565	chrX:150568663-150592604
chrX	150592678	150596497	ENST00000370396	intron	2	+	3819	ENSG00000171100	MTM1	7448	protein_coding	3412	1	NM_000252.3	NM_000252	X	q28	15	0	32.07	32.14	0.962785	0.993782	0.997822	-0.0350371	-0.00403964	chrX:150592678-150596497
chrX	150596571	150598591	ENST00000370396	intron	3	+	2020	ENSG00000171100	MTM1	7448	protein_coding	3412	1	NM_000252.3	NM_000252	X	q28	15	0	40.05	41.3	0.865199	0.998522	0.969734	-0.104534	0.0287879	chrX:150596571-150598591
chrX	150598687	150614588	ENST00000370396	intron	4	+	15901	ENSG00000171100	MTM1	7448	protein_coding	3412	1	NM_000252.3	NM_000252	X	q28	15	0	32.95	34.07	0.846688	0.998204	0.967127	-0.120438	0.0310778	chrX:150598687-150614588
chrX	150614700	150619037	ENST00000370396	intron	5	+	4337	ENSG00000171100	MTM1	7448	protein_coding	3412	1	NM_000252.3	NM_000252	X	q28	15	0	39.82	41.12	0.86011	0.997944	0.968385	-0.108275	0.0295589	chrX:150614700-150619037
chrX	150619140	150638942	ENST00000370396	intron	6	+	19802	ENSG00000171100	MTM1	7448	protein_coding	3412	1	NM_000252.3	NM_000252	X	q28	15	0	37.12	38.88	0.830435	0.994911	0.954733	-0.124297	0.0401788	chrX:150619140-150638942
chrX	150639027	150641268	ENST00000370396	intron	7	+	2241	ENSG00000171100	MTM1	7448	protein_coding	3412	1	NM_000252.3	NM_000252	X	q28	15	0	35.77	35.82	0.972947	0.991997	0.998604	-0.0256567	-0.00660762	chrX:150639027-150641268
chrX	150641419	150645682	ENST00000370396	intron	8	+	4263	ENSG00000171100	MTM1	7448	protein_coding	3412	1	NM_000252.3	NM_000252	X	q28	15	0	38.3	39.55	0.856719	0.99798	0.968394	-0.111675	0.029586	chrX:150641419-150645682
chrX	150645872	150649715	ENST00000370396	intron	9	+	3843	ENSG00000171100	MTM1	7448	protein_coding	3412	1	NM_000252.3	NM_000252	X	q28	15	0	45.42	45.93	0.928581	0.998932	0.988896	-0.0603156	0.0100362	chrX:150645872-150649715
chrX	150649902	150657820	ENST00000370396	intron	10	+	7918	ENSG00000171100	MTM1	7448	protein_coding	3412	1	NM_000252.3	NM_000252	X	q28	15	0	44.33	44.44	0.96795	0.995925	0.997525	-0.0295749	-0.00159982	chrX:150649902-150657820
chrX	150658028	150659663	ENST00000370396	intron	11	+	1635	ENSG00000171100	MTM1	7448	protein_coding	3412	1	NM_000252.3	NM_000252	X	q28	15	0	32.53	32.68	0.953373	0.994722	0.99541	-0.0420366	-0.000688135	chrX:150658028-150659663
chrX	150659757	150660370	ENST00000370396	intron	12	+	613	ENSG00000171100	MTM1	7448	protein_coding	3412	1	NM_000252.3	NM_000252	X	q28	15	0	23.53	23.75	0.923039	0.994183	0.990737	-0.0676975	0.00344626	chrX:150659757-150660370
chrX	150660485	150663432	ENST00000370396	intron	13	+	2947	ENSG00000171100	MTM1	7448	protein_coding	3412	1	NM_000252.3	NM_000252	X	q28	15	0	21.96	22.08	0.922207	0.994022	0.994565	-0.0723579	-0.000543485	chrX:150660485-150663432
chrX	150663610	150671427	ENST00000370396	intron	14	+	7817	ENSG00000171100	MTM1	7448	protein_coding	3412	1	NM_000252.3	NM_000252	X	q28	15	1	44.01	47.12	0.778629	0.995575	0.933998	-0.155369	0.0615763	chrX:150663610-150671427
chrX	150693677	150699194	ENST00000445323	intron	1	+	5517	ENSG00000063601	MTMR1	7449	protein_coding	4536	1	NM_001306144.3	NM_001306144	X	q28	16	0	46.73	48.58	0.840936	0.999059	0.961918	-0.120983	0.0371402	chrX:150693677-150699194
chrX	150699301	150712341	ENST00000445323	intron	2	+	13040	ENSG00000063601	MTMR1	7449	protein_coding	4536	1	NM_001306144.3	NM_001306144	X	q28	16	0	4.14	55.01	0.00224313	0.26467	0.075259	-0.0730159	0.189411	chrX:150699301-150712341
chrX	150712366	150718624	ENST00000445323	intron	3	+	6258	ENSG00000063601	MTMR1	7449	protein_coding	4536	1	NM_001306144.3	NM_001306144	X	q28	16	0	3.96	54.74	0.00135527	0.277708	0.072342	-0.0709867	0.205366	chrX:150712366-150718624
chrX	150718701	150727214	ENST00000445323	intron	4	+	8513	ENSG00000063601	MTMR1	7449	protein_coding	4536	1	NM_001306144.3	NM_001306144	X	q28	16	0	58.1	61.36	0.822651	0.994909	0.946871	-0.12422	0.0480377	chrX:150718701-150727214
chrX	150727310	150727683	ENST00000445323	intron	5	+	373	ENSG00000063601	MTMR1	7449	protein_coding	4536	1	NM_001306144.3	NM_001306144	X	q28	16	0	76.48	76.53	0.985281	0.997095	0.999347	-0.0140656	-0.00225213	chrX:150727310-150727683
chrX	150727792	150730108	ENST00000445323	intron	6	+	2316	ENSG00000063601	MTMR1	7449	protein_coding	4536	1	NM_001306144.3	NM_001306144	X	q28	16	0	72.96	73.1	0.976098	0.998136	0.998085	-0.0219871	5.09419e-05	chrX:150727792-150730108
chrX	150730211	150730524	ENST00000445323	intron	7	+	313	ENSG00000063601	MTMR1	7449	protein_coding	4536	1	NM_001306144.3	NM_001306144	X	q28	16	0	44.85	45.05	0.956907	0.997061	0.99556	-0.0386533	0.00150092	chrX:150730211-150730524
chrX	150730609	150731469	ENST00000445323	intron	8	+	860	ENSG00000063601	MTMR1	7449	protein_coding	4536	1	NM_001306144.3	NM_001306144	X	q28	16	0	46.08	46.44	0.952522	0.99665	0.992248	-0.0397262	0.00440209	chrX:150730609-150731469
chrX	150731620	150732541	ENST00000445323	intron	9	+	921	ENSG00000063601	MTMR1	7449	protein_coding	4536	1	NM_001306144.3	NM_001306144	X	q28	16	0	62.71	62.73	0.984139	0.996018	0.999681	-0.0155421	-0.00366361	chrX:150731620-150732541
chrX	150732731	150736594	ENST00000445323	intron	10	+	3863	ENSG00000063601	MTMR1	7449	protein_coding	4536	1	NM_001306144.3	NM_001306144	X	q28	16	0	65.16	72.51	0.736394	0.986283	0.898635	-0.162241	0.0876479	chrX:150732731-150736594
chrX	150736781	150737241	ENST00000445323	intron	11	+	460	ENSG00000063601	MTMR1	7449	protein_coding	4536	1	NM_001306144.3	NM_001306144	X	q28	16	0	75.32	75.66	0.965783	0.998796	0.995506	-0.0297233	0.00328953	chrX:150736781-150737241
chrX	150737449	150744360	ENST00000445323	intron	12	+	6911	ENSG00000063601	MTMR1	7449	protein_coding	4536	1	NM_001306144.3	NM_001306144	X	q28	16	0	61.89	61.96	0.98264	0.995879	0.99887	-0.0162307	-0.00299087	chrX:150737449-150744360
chrX	150744454	150750729	ENST00000445323	intron	13	+	6275	ENSG00000063601	MTMR1	7449	protein_coding	4536	1	NM_001306144.3	NM_001306144	X	q28	16	0	51.81	52.62	0.912238	0.999036	0.984607	-0.0723687	0.0144293	chrX:150744454-150750729
chrX	150750844	150755688	ENST00000445323	intron	14	+	4844	ENSG00000063601	MTMR1	7449	protein_coding	4536	1	NM_001306144.3	NM_001306144	X	q28	16	0	39.33	41.84	0.780287	0.996859	0.94001	-0.159722	0.0568492	chrX:150750844-150755688
chrX	150755866	150762564	ENST00000445323	intron	15	+	6698	ENSG00000063601	MTMR1	7449	protein_coding	4536	1	NM_001306144.3	NM_001306144	X	q28	16	1	51.37	54.58	0.794155	0.995684	0.941187	-0.147033	0.054497	chrX:150755866-150762564
chrX	150769102	150770303	ENST00000370377	intron	10	-	1201	ENSG00000102181	CD99L2	18237	protein_coding	3567	1	NM_031462.4	NM_031462	X	q28	11	1	592.45	603.08	0.943623	0.998748	0.982374	-0.0387506	0.0163743	chrX:150769102-150770303
chrX	150770370	150776173	ENST00000370377	intron	9	-	5803	ENSG00000102181	CD99L2	18237	protein_coding	3567	1	NM_031462.4	NM_031462	X	q28	11	0	473.73	483.52	0.92582	0.9991	0.979753	-0.053933	0.0193479	chrX:150770370-150776173
chrX	150776294	150777443	ENST00000370377	intron	8	-	1149	ENSG00000102181	CD99L2	18237	protein_coding	3567	1	NM_031462.4	NM_031462	X	q28	11	0	319.6	323.88	0.949102	0.999434	0.986785	-0.0376837	0.0126485	chrX:150776294-150777443
chrX	150777483	150793690	ENST00000370377	intron	7	-	16207	ENSG00000102181	CD99L2	18237	protein_coding	3567	1	NM_031462.4	NM_031462	X	q28	11	0	328.49	340.84	0.846082	0.999853	0.963766	-0.117684	0.0360869	chrX:150777483-150793690
chrX	150793757	150795205	ENST00000370377	intron	6	-	1448	ENSG00000102181	CD99L2	18237	protein_coding	3567	1	NM_031462.4	NM_031462	X	q28	11	0	518.78	521.18	0.979909	0.999933	0.995395	-0.0154856	0.00453827	chrX:150793757-150795205
chrX	150795290	150795417	ENST00000370377	intron	5	-	127	ENSG00000102181	CD99L2	18237	protein_coding	3567	1	NM_031462.4	NM_031462	X	q28	11	0	532.26	540.29	0.960768	0.997173	0.985138	-0.0243692	0.0120356	chrX:150795290-150795417
chrX	150795487	150814861	ENST00000370377	intron	4	-	19374	ENSG00000102181	CD99L2	18237	protein_coding	3567	1	NM_031462.4	NM_031462	X	q28	11	0	576.11	612.51	0.891964	0.974997	0.940572	-0.0486084	0.0344248	chrX:150795487-150814861
chrX	150814937	150816006	ENST00000370377	intron	3	-	1069	ENSG00000102181	CD99L2	18237	protein_coding	3567	1	NM_031462.4	NM_031462	X	q28	11	0	518.95	525.16	0.966951	0.997859	0.988175	-0.0212237	0.00968396	chrX:150814937-150816006
chrX	150816079	150831230	ENST00000370377	intron	2	-	15151	ENSG00000102181	CD99L2	18237	protein_coding	3567	1	NM_031462.4	NM_031462	X	q28	11	0	441.59	486.19	0.851925	0.948575	0.908266	-0.0563412	0.0403085	chrX:150816079-150831230
chrX	150831294	150898521	ENST00000370377	intron	1	-	67227	ENSG00000102181	CD99L2	18237	protein_coding	3567	1	NM_031462.4	NM_031462	X	q28	11	0	333.96	334.77	0.987383	0.99982	0.99758	-0.0101974	0.00223957	chrX:150831294-150898521
chrX	152827931	152828536	ENST00000370277	intron	4	-	605	ENSG00000147400	CETN2	1867	protein_coding	1413	1	NM_004344.3	NM_004344	X	q28	5	1	403.37	404.48	0.984539	0.999898	0.997256	-0.0127163	0.00264214	chrX:152827931-152828536
chrX	152828675	152829148	ENST00000370277	intron	3	-	473	ENSG00000147400	CETN2	1867	protein_coding	1413	1	NM_004344.3	NM_004344	X	q28	5	0	425.38	427.6	0.977237	0.999719	0.994808	-0.017571	0.00491078	chrX:152828675-152829148
chrX	152829278	152829601	ENST00000370277	intron	2	-	323	ENSG00000147400	CETN2	1867	protein_coding	1413	1	NM_004344.3	NM_004344	X	q28	5	0	535.96	538.59	0.982385	0.999637	0.995117	-0.0127324	0.00451998	chrX:152829278-152829601
chrX	152829761	152830707	ENST00000370277	intron	1	-	946	ENSG00000147400	CETN2	1867	protein_coding	1413	1	NM_004344.3	NM_004344	X	q28	5	0	217.29	223.88	0.903887	0.997955	0.970565	-0.0666777	0.0273899	chrX:152829761-152830707
chrX	152914524	152914709	ENST00000449285	intron	1	+	185	ENSG00000147394	ZNF185	12976	protein_coding	4328	1	NA	NM_001388432	X	q28	23	0	NA	NA	NA	NA	NA	NA	NA	chrX:152914524-152914709
chrX	152914834	152915137	ENST00000449285	intron	2	+	303	ENSG00000147394	ZNF185	12976	protein_coding	4328	1	NA	NM_001388432	X	q28	23	0	NA	NA	NA	NA	NA	NA	NA	chrX:152914834-152915137
chrX	152915204	152917130	ENST00000449285	intron	3	+	1926	ENSG00000147394	ZNF185	12976	protein_coding	4328	1	NA	NM_001388432	X	q28	23	0	NA	NA	NA	NA	NA	NA	NA	chrX:152915204-152917130
chrX	152917170	152917284	ENST00000449285	intron	4	+	114	ENSG00000147394	ZNF185	12976	protein_coding	4328	1	NA	NM_001388432	X	q28	23	0	NA	NA	NA	NA	NA	NA	NA	chrX:152917170-152917284
chrX	152917363	152918064	ENST00000449285	intron	5	+	701	ENSG00000147394	ZNF185	12976	protein_coding	4328	1	NA	NM_001388432	X	q28	23	0	NA	NA	NA	NA	NA	NA	NA	chrX:152917363-152918064
chrX	152918155	152918982	ENST00000449285	intron	6	+	827	ENSG00000147394	ZNF185	12976	protein_coding	4328	1	NA	NM_001388432	X	q28	23	0	NA	NA	NA	NA	NA	NA	NA	chrX:152918155-152918982
chrX	152919082	152920327	ENST00000449285	intron	7	+	1245	ENSG00000147394	ZNF185	12976	protein_coding	4328	1	NA	NM_001388432	X	q28	23	0	NA	NA	NA	NA	NA	NA	NA	chrX:152919082-152920327
chrX	152920412	152920706	ENST00000449285	intron	8	+	294	ENSG00000147394	ZNF185	12976	protein_coding	4328	1	NA	NM_001388432	X	q28	23	0	NA	NA	NA	NA	NA	NA	NA	chrX:152920412-152920706
chrX	152920749	152922172	ENST00000449285	intron	9	+	1423	ENSG00000147394	ZNF185	12976	protein_coding	4328	1	NA	NM_001388432	X	q28	23	0	NA	NA	NA	NA	NA	NA	NA	chrX:152920749-152922172
chrX	152922257	152922719	ENST00000449285	intron	10	+	462	ENSG00000147394	ZNF185	12976	protein_coding	4328	1	NA	NM_001388432	X	q28	23	0	NA	NA	NA	NA	NA	NA	NA	chrX:152922257-152922719
chrX	152922810	152928574	ENST00000449285	intron	11	+	5764	ENSG00000147394	ZNF185	12976	protein_coding	4328	1	NA	NM_001388432	X	q28	23	0	NA	NA	NA	NA	NA	NA	NA	chrX:152922810-152928574
chrX	152928662	152931671	ENST00000449285	intron	12	+	3009	ENSG00000147394	ZNF185	12976	protein_coding	4328	1	NA	NM_001388432	X	q28	23	0	7.7	12.67	0.167018	0.967853	0.607735	-0.440717	0.360118	chrX:152928662-152931671
chrX	152931777	152932872	ENST00000449285	intron	13	+	1095	ENSG00000147394	ZNF185	12976	protein_coding	4328	1	NA	NM_001388432	X	q28	23	0	10.23	10.81	0.739408	0.988293	0.946346	-0.206938	0.0419474	chrX:152931777-152932872
chrX	152932972	152938073	ENST00000449285	intron	14	+	5101	ENSG00000147394	ZNF185	12976	protein_coding	4328	1	NA	NM_001388432	X	q28	23	0	NA	NA	NA	NA	NA	NA	NA	chrX:152932972-152938073
chrX	152938164	152945266	ENST00000449285	intron	15	+	7102	ENSG00000147394	ZNF185	12976	protein_coding	4328	1	NA	NM_001388432	X	q28	23	0	11.32	14.58	0.0671316	0.995464	0.776406	-0.709274	0.219058	chrX:152938164-152945266
chrX	152945465	152959698	ENST00000449285	intron	16	+	14233	ENSG00000147394	ZNF185	12976	protein_coding	4328	1	NA	NM_001388432	X	q28	23	0	14.27	15.62	0.691725	0.988371	0.913572	-0.221847	0.0747984	chrX:152945465-152959698
chrX	152959897	152963838	ENST00000449285	intron	17	+	3941	ENSG00000147394	ZNF185	12976	protein_coding	4328	1	NA	NM_001388432	X	q28	23	0	19.7	20.84	0.766377	0.993767	0.945298	-0.17892	0.0484694	chrX:152959897-152963838
chrX	152963950	152965446	ENST00000449285	intron	18	+	1496	ENSG00000147394	ZNF185	12976	protein_coding	4328	1	NA	NM_001388432	X	q28	23	0	15.75	16.18	0.79632	0.993077	0.973424	-0.177104	0.0196535	chrX:152963950-152965446
chrX	152965528	152967166	ENST00000449285	intron	19	+	1638	ENSG00000147394	ZNF185	12976	protein_coding	4328	1	NA	NM_001388432	X	q28	23	0	18.37	18.56	0.884439	0.991595	0.989763	-0.105324	0.00183239	chrX:152965528-152967166
chrX	152967239	152969381	ENST00000449285	intron	20	+	2142	ENSG00000147394	ZNF185	12976	protein_coding	4328	1	NA	NM_001388432	X	q28	23	0	21.85	22	0.889563	0.993624	0.993182	-0.103619	0.000442396	chrX:152967239-152969381
chrX	152969485	152970442	ENST00000449285	intron	21	+	957	ENSG00000147394	ZNF185	12976	protein_coding	4328	1	NA	NM_001388432	X	q28	23	0	22.41	22.58	0.899381	0.993641	0.992471	-0.0930904	0.00116939	chrX:152969485-152970442
chrX	152970542	152971273	ENST00000449285	intron	22	+	731	ENSG00000147394	ZNF185	12976	protein_coding	4328	1	NA	NM_001388432	X	q28	23	1	25.79	26.51	0.836521	0.996149	0.97284	-0.13632	0.0233081	chrX:152970542-152971273
chrX	153862895	153863367	ENST00000370060	intron	28	-	472	ENSG00000198910	L1CAM	6470	protein_coding	5138	1	NM_001278116.2	NM_001278116	X	q28	29	1	NA	NA	NA	NA	NA	NA	NA	chrX:153862895-153863367
chrX	153863380	153863476	ENST00000370060	intron	27	-	96	ENSG00000198910	L1CAM	6470	protein_coding	5138	1	NM_001278116.2	NM_001278116	X	q28	29	0	NA	NA	NA	NA	NA	NA	NA	chrX:153863380-153863476
chrX	153863550	153863882	ENST00000370060	intron	26	-	332	ENSG00000198910	L1CAM	6470	protein_coding	5138	1	NM_001278116.2	NM_001278116	X	q28	29	0	NA	NA	NA	NA	NA	NA	NA	chrX:153863550-153863882
chrX	153864018	153864321	ENST00000370060	intron	25	-	303	ENSG00000198910	L1CAM	6470	protein_coding	5138	1	NM_001278116.2	NM_001278116	X	q28	29	0	NA	NA	NA	NA	NA	NA	NA	chrX:153864018-153864321
chrX	153864478	153864584	ENST00000370060	intron	24	-	106	ENSG00000198910	L1CAM	6470	protein_coding	5138	1	NM_001278116.2	NM_001278116	X	q28	29	0	NA	NA	NA	NA	NA	NA	NA	chrX:153864478-153864584
chrX	153864705	153864820	ENST00000370060	intron	23	-	115	ENSG00000198910	L1CAM	6470	protein_coding	5138	1	NM_001278116.2	NM_001278116	X	q28	29	0	NA	NA	NA	NA	NA	NA	NA	chrX:153864705-153864820
chrX	153864995	153865087	ENST00000370060	intron	22	-	92	ENSG00000198910	L1CAM	6470	protein_coding	5138	1	NM_001278116.2	NM_001278116	X	q28	29	0	NA	NA	NA	NA	NA	NA	NA	chrX:153864995-153865087
chrX	153865211	153865298	ENST00000370060	intron	21	-	87	ENSG00000198910	L1CAM	6470	protein_coding	5138	1	NM_001278116.2	NM_001278116	X	q28	29	0	NA	NA	NA	NA	NA	NA	NA	chrX:153865211-153865298
chrX	153865501	153865703	ENST00000370060	intron	20	-	202	ENSG00000198910	L1CAM	6470	protein_coding	5138	1	NM_001278116.2	NM_001278116	X	q28	29	0	NA	NA	NA	NA	NA	NA	NA	chrX:153865501-153865703
chrX	153865820	153866648	ENST00000370060	intron	19	-	828	ENSG00000198910	L1CAM	6470	protein_coding	5138	1	NM_001278116.2	NM_001278116	X	q28	29	0	NA	NA	NA	NA	NA	NA	NA	chrX:153865820-153866648
chrX	153866872	153867053	ENST00000370060	intron	18	-	181	ENSG00000198910	L1CAM	6470	protein_coding	5138	1	NM_001278116.2	NM_001278116	X	q28	29	0	NA	NA	NA	NA	NA	NA	NA	chrX:153866872-153867053
chrX	153867125	153867355	ENST00000370060	intron	17	-	230	ENSG00000198910	L1CAM	6470	protein_coding	5138	1	NM_001278116.2	NM_001278116	X	q28	29	0	NA	NA	NA	NA	NA	NA	NA	chrX:153867125-153867355
chrX	153867554	153867799	ENST00000370060	intron	16	-	245	ENSG00000198910	L1CAM	6470	protein_coding	5138	1	NM_001278116.2	NM_001278116	X	q28	29	0	NA	NA	NA	NA	NA	NA	NA	chrX:153867554-153867799
chrX	153867911	153867997	ENST00000370060	intron	15	-	86	ENSG00000198910	L1CAM	6470	protein_coding	5138	1	NM_001278116.2	NM_001278116	X	q28	29	0	NA	NA	NA	NA	NA	NA	NA	chrX:153867911-153867997
chrX	153868123	153868301	ENST00000370060	intron	14	-	178	ENSG00000198910	L1CAM	6470	protein_coding	5138	1	NM_001278116.2	NM_001278116	X	q28	29	0	NA	NA	NA	NA	NA	NA	NA	chrX:153868123-153868301
chrX	153868459	153868560	ENST00000370060	intron	13	-	101	ENSG00000198910	L1CAM	6470	protein_coding	5138	1	NM_001278116.2	NM_001278116	X	q28	29	0	NA	NA	NA	NA	NA	NA	NA	chrX:153868459-153868560
chrX	153868728	153868840	ENST00000370060	intron	12	-	112	ENSG00000198910	L1CAM	6470	protein_coding	5138	1	NM_001278116.2	NM_001278116	X	q28	29	0	NA	NA	NA	NA	NA	NA	NA	chrX:153868728-153868840
chrX	153868953	153869519	ENST00000370060	intron	11	-	566	ENSG00000198910	L1CAM	6470	protein_coding	5138	1	NM_001278116.2	NM_001278116	X	q28	29	0	NA	NA	NA	NA	NA	NA	NA	chrX:153868953-153869519
chrX	153869664	153869802	ENST00000370060	intron	10	-	138	ENSG00000198910	L1CAM	6470	protein_coding	5138	1	NM_001278116.2	NM_001278116	X	q28	29	0	NA	NA	NA	NA	NA	NA	NA	chrX:153869664-153869802
chrX	153869935	153870055	ENST00000370060	intron	9	-	120	ENSG00000198910	L1CAM	6470	protein_coding	5138	1	NM_001278116.2	NM_001278116	X	q28	29	0	NA	NA	NA	NA	NA	NA	NA	chrX:153869935-153870055
chrX	153870241	153870387	ENST00000370060	intron	8	-	146	ENSG00000198910	L1CAM	6470	protein_coding	5138	1	NM_001278116.2	NM_001278116	X	q28	29	0	NA	NA	NA	NA	NA	NA	NA	chrX:153870241-153870387
chrX	153870500	153870789	ENST00000370060	intron	7	-	289	ENSG00000198910	L1CAM	6470	protein_coding	5138	1	NM_001278116.2	NM_001278116	X	q28	29	0	NA	NA	NA	NA	NA	NA	NA	chrX:153870500-153870789
chrX	153870961	153871056	ENST00000370060	intron	6	-	95	ENSG00000198910	L1CAM	6470	protein_coding	5138	1	NM_001278116.2	NM_001278116	X	q28	29	0	NA	NA	NA	NA	NA	NA	NA	chrX:153870961-153871056
chrX	153871180	153872151	ENST00000370060	intron	5	-	971	ENSG00000198910	L1CAM	6470	protein_coding	5138	1	NM_001278116.2	NM_001278116	X	q28	29	0	NA	NA	NA	NA	NA	NA	NA	chrX:153871180-153872151
chrX	153872355	153872591	ENST00000370060	intron	4	-	236	ENSG00000198910	L1CAM	6470	protein_coding	5138	1	NM_001278116.2	NM_001278116	X	q28	29	0	NA	NA	NA	NA	NA	NA	NA	chrX:153872355-153872591
chrX	153872698	153873227	ENST00000370060	intron	3	-	529	ENSG00000198910	L1CAM	6470	protein_coding	5138	1	NM_001278116.2	NM_001278116	X	q28	29	0	NA	NA	NA	NA	NA	NA	NA	chrX:153872698-153873227
chrX	153873243	153875760	ENST00000370060	intron	2	-	2517	ENSG00000198910	L1CAM	6470	protein_coding	5138	1	NM_001278116.2	NM_001278116	X	q28	29	0	NA	NA	NA	NA	NA	NA	NA	chrX:153873243-153875760
chrX	153875945	153886064	ENST00000370060	intron	1	-	10119	ENSG00000198910	L1CAM	6470	protein_coding	5138	1	NM_001278116.2	NM_001278116	X	q28	29	0	NA	NA	NA	NA	NA	NA	NA	chrX:153875945-153886064
chrX	154402842	154402941	ENST00000369807	intron	7	-	99	ENSG00000013563	DNASE1L1	2957	protein_coding	2610	1	NM_001303620.2	NM_001303620	X	q28	8	1	84.11	98.77	0.727924	0.951909	0.851574	-0.12365	0.100334	chrX:154402842-154402941
chrX	154403191	154403268	ENST00000369807	intron	6	-	77	ENSG00000013563	DNASE1L1	2957	protein_coding	2610	1	NM_001303620.2	NM_001303620	X	q28	8	0	125.41	125.85	0.974668	0.999223	0.996504	-0.021836	0.00271927	chrX:154403191-154403268
chrX	154403382	154403521	ENST00000369807	intron	5	-	139	ENSG00000013563	DNASE1L1	2957	protein_coding	2610	1	NM_001303620.2	NM_001303620	X	q28	8	0	110.9	113.7	0.911476	0.998057	0.975374	-0.0638979	0.0226835	chrX:154403382-154403521
chrX	154403623	154404827	ENST00000369807	intron	4	-	1204	ENSG00000013563	DNASE1L1	2957	protein_coding	2610	1	NM_001303620.2	NM_001303620	X	q28	8	0	106.32	109.45	0.877764	0.99878	0.971402	-0.0936386	0.0273775	chrX:154403623-154404827
chrX	154404915	154404994	ENST00000369807	intron	3	-	79	ENSG00000013563	DNASE1L1	2957	protein_coding	2610	1	NM_001303620.2	NM_001303620	X	q28	8	0	100.64	100.85	0.961843	0.999622	0.997918	-0.0360747	0.0017039	chrX:154404915-154404994
chrX	154405084	154405433	ENST00000369807	intron	2	-	349	ENSG00000013563	DNASE1L1	2957	protein_coding	2610	1	NM_001303620.2	NM_001303620	X	q28	8	0	85.38	86.18	0.9468	0.998805	0.990717	-0.0439171	0.00808747	chrX:154405084-154405433
chrX	154405656	154409111	ENST00000369807	intron	1	-	3455	ENSG00000013563	DNASE1L1	2957	protein_coding	2610	1	NM_001303620.2	NM_001303620	X	q28	8	0	86.01	106.19	0.670735	0.91	0.809963	-0.139228	0.100037	chrX:154405656-154409111
chrX	154532091	154532187	ENST00000393562	intron	12	-	96	ENSG00000160211	G6PD	4057	protein_coding	2223	1	NM_001360016.2	NM_000402	X	q28	13	1	543.07	555.82	0.945085	0.994384	0.977061	-0.0319764	0.0173228	chrX:154532091-154532187
chrX	154532281	154532385	ENST00000393562	intron	11	-	104	ENSG00000160211	G6PD	4057	protein_coding	2223	1	NM_001360016.2	NM_000402	X	q28	13	0	734.92	746.49	0.963278	0.995879	0.984501	-0.0212228	0.0113782	chrX:154532281-154532385
chrX	154532463	154532566	ENST00000393562	intron	10	-	103	ENSG00000160211	G6PD	4057	protein_coding	2223	1	NM_001360016.2	NM_000402	X	q28	13	0	787.88	789.19	0.99106	0.999943	0.99834	-0.00727986	0.00160305	chrX:154532463-154532566
chrX	154532803	154532941	ENST00000393562	intron	9	-	138	ENSG00000160211	G6PD	4057	protein_coding	2223	1	NM_001360016.2	NM_000402	X	q28	13	0	566.4	592.92	0.905707	0.985007	0.955272	-0.0495652	0.0297343	chrX:154532803-154532941
chrX	154533129	154533575	ENST00000393562	intron	8	-	446	ENSG00000160211	G6PD	4057	protein_coding	2223	1	NM_001360016.2	NM_000402	X	q28	13	0	572.85	602.29	0.889488	0.987485	0.95112	-0.0616322	0.0363647	chrX:154533129-154533575
chrX	154533670	154534034	ENST00000393562	intron	7	-	364	ENSG00000160211	G6PD	4057	protein_coding	2223	1	NM_001360016.2	NM_000402	X	q28	13	0	649.92	654.62	0.968628	0.999926	0.99282	-0.0241919	0.00710569	chrX:154533670-154534034
chrX	154534161	154534337	ENST00000393562	intron	6	-	176	ENSG00000160211	G6PD	4057	protein_coding	2223	1	NM_001360016.2	NM_000402	X	q28	13	0	579.29	599.85	0.923343	0.992285	0.965725	-0.0423821	0.0265601	chrX:154534161-154534337
chrX	154534497	154535167	ENST00000393562	intron	5	-	670	ENSG00000160211	G6PD	4057	protein_coding	2223	1	NM_001360016.2	NM_000402	X	q28	13	0	632.32	706	0.862446	0.925086	0.895637	-0.0331919	0.0294487	chrX:154534497-154535167
chrX	154535386	154535936	ENST00000393562	intron	4	-	550	ENSG00000160211	G6PD	4057	protein_coding	2223	1	NM_001360016.2	NM_000402	X	q28	13	0	618.82	640.37	0.917099	0.993248	0.966348	-0.049249	0.0269	chrX:154535386-154535936
chrX	154536046	154536140	ENST00000393562	intron	3	-	94	ENSG00000160211	G6PD	4057	protein_coding	2223	1	NM_001360016.2	NM_000402	X	q28	13	0	619.29	621.97	0.984667	0.999462	0.995691	-0.0110244	0.00377084	chrX:154536046-154536140
chrX	154536179	154546035	ENST00000393562	intron	2	-	9856	ENSG00000160211	G6PD	4057	protein_coding	2223	1	NM_001360016.2	NM_000402	X	q28	13	0	589.45	591.77	0.978685	0.999985	0.99608	-0.0173948	0.0039051	chrX:154536179-154546035
chrX	154546164	154546788	ENST00000393562	intron	1	-	624	ENSG00000160211	G6PD	4057	protein_coding	2223	1	NM_001360016.2	NM_000402	X	q28	13	0	306.63	369.12	0.753175	0.891432	0.830705	-0.0775305	0.0607261	chrX:154546164-154546788
chrX	154779354	154781238	ENST00000369534	intron	11	-	1884	ENSG00000130830	MPP1	7219	protein_coding	2006	1	NM_002436.4	NM_001166460	X	q28	12	1	76.08	78.38	0.881866	0.998891	0.970656	-0.0887893	0.0282354	chrX:154779354-154781238
chrX	154781314	154781599	ENST00000369534	intron	10	-	285	ENSG00000130830	MPP1	7219	protein_coding	2006	1	NM_002436.4	NM_001166460	X	q28	12	0	94.78	95.56	0.95582	0.999336	0.991838	-0.0360175	0.0074989	chrX:154781314-154781599
chrX	154781803	154783426	ENST00000369534	intron	9	-	1623	ENSG00000130830	MPP1	7219	protein_coding	2006	1	NM_002436.4	NM_001166460	X	q28	12	0	62.82	68.51	0.773671	0.98442	0.916946	-0.143275	0.0674736	chrX:154781803-154783426
chrX	154783508	154784027	ENST00000369534	intron	8	-	519	ENSG00000130830	MPP1	7219	protein_coding	2006	1	NM_002436.4	NM_001166460	X	q28	12	0	77.12	82.4	0.817119	0.991976	0.935922	-0.118803	0.0560539	chrX:154783508-154784027
chrX	154784109	154785050	ENST00000369534	intron	7	-	941	ENSG00000130830	MPP1	7219	protein_coding	2006	1	NM_002436.4	NM_001166460	X	q28	12	0	56.6	59.26	0.840942	0.997292	0.955113	-0.114171	0.0421793	chrX:154784109-154785050
chrX	154785158	154786203	ENST00000369534	intron	6	-	1045	ENSG00000130830	MPP1	7219	protein_coding	2006	1	NM_002436.4	NM_001166460	X	q28	12	0	82.88	83.84	0.940707	0.998884	0.98855	-0.0478422	0.0103346	chrX:154785158-154786203
chrX	154786401	154789953	ENST00000369534	intron	5	-	3552	ENSG00000130830	MPP1	7219	protein_coding	2006	1	NM_002436.4	NM_001166460	X	q28	12	0	80.92	82.81	0.907272	0.998814	0.977177	-0.0699044	0.0216374	chrX:154786401-154789953
chrX	154790023	154790982	ENST00000369534	intron	4	-	959	ENSG00000130830	MPP1	7219	protein_coding	2006	1	NM_002436.4	NM_001166460	X	q28	12	0	76.86	77.26	0.963772	0.99916	0.994823	-0.0310504	0.00433684	chrX:154790023-154790982
chrX	154791069	154791768	ENST00000369534	intron	3	-	699	ENSG00000130830	MPP1	7219	protein_coding	2006	1	NM_002436.4	NM_001166460	X	q28	12	0	75.81	76.29	0.962918	0.998597	0.993708	-0.0307904	0.00488928	chrX:154791069-154791768
chrX	154791848	154792141	ENST00000369534	intron	2	-	293	ENSG00000130830	MPP1	7219	protein_coding	2006	1	NM_002436.4	NM_001166460	X	q28	12	0	76.99	77.96	0.94332	0.998368	0.987558	-0.0442382	0.0108102	chrX:154791848-154792141
chrX	154792286	154805271	ENST00000369534	intron	1	-	12985	ENSG00000130830	MPP1	7219	protein_coding	2006	1	NM_002436.4	NM_001166460	X	q28	12	0	61.95	64.19	0.855775	0.998409	0.965104	-0.109329	0.0333052	chrX:154792286-154805271
chrX	154837753	154860431	ENST00000360256	intron	25	-	22678	ENSG00000185010	F8	3546	protein_coding	9032	1	NM_000132.4	NM_000132	X	q28	26	1	38.47	38.53	0.96129	0.995515	0.998443	-0.0371531	-0.00292812	chrX:154837753-154860431
chrX	154860609	154861717	ENST00000360256	intron	24	-	1108	ENSG00000185010	F8	3546	protein_coding	9032	1	NM_000132.4	NM_000132	X	q28	26	0	27.67	28.03	0.891754	0.997075	0.987157	-0.0954023	0.00991834	chrX:154860609-154861717
chrX	154861867	154863082	ENST00000360256	intron	23	-	1215	ENSG00000185010	F8	3546	protein_coding	9032	1	NM_000132.4	NM_000132	X	q28	26	0	21.12	21.12	0.930304	0.99252	1	-0.0696957	-0.00747979	chrX:154861867-154863082
chrX	154863228	154896076	ENST00000360256	intron	22	-	32848	ENSG00000185010	F8	3546	protein_coding	9032	1	NM_000132.4	NM_000132	X	q28	26	0	NA	NA	NA	NA	NA	NA	NA	chrX:154863228-154896076
chrX	154896233	154899865	ENST00000360256	intron	21	-	3632	ENSG00000185010	F8	3546	protein_coding	9032	1	NM_000132.4	NM_000132	X	q28	26	0	NA	NA	NA	NA	NA	NA	NA	chrX:154896233-154899865
chrX	154899952	154901370	ENST00000360256	intron	20	-	1418	ENSG00000185010	F8	3546	protein_coding	9032	1	NM_000132.4	NM_000132	X	q28	26	0	NA	NA	NA	NA	NA	NA	NA	chrX:154899952-154901370
chrX	154901443	154902050	ENST00000360256	intron	19	-	607	ENSG00000185010	F8	3546	protein_coding	9032	1	NM_000132.4	NM_000132	X	q28	26	0	NA	NA	NA	NA	NA	NA	NA	chrX:154901443-154902050
chrX	154902168	154903905	ENST00000360256	intron	18	-	1737	ENSG00000185010	F8	3546	protein_coding	9032	1	NM_000132.4	NM_000132	X	q28	26	0	NA	NA	NA	NA	NA	NA	NA	chrX:154902168-154903905
chrX	154904089	154904295	ENST00000360256	intron	17	-	206	ENSG00000185010	F8	3546	protein_coding	9032	1	NM_000132.4	NM_000132	X	q28	26	0	NA	NA	NA	NA	NA	NA	NA	chrX:154904089-154904295
chrX	154904525	154904810	ENST00000360256	intron	16	-	285	ENSG00000185010	F8	3546	protein_coding	9032	1	NM_000132.4	NM_000132	X	q28	26	0	NA	NA	NA	NA	NA	NA	NA	chrX:154904525-154904810
chrX	154905024	154906419	ENST00000360256	intron	15	-	1395	ENSG00000185010	F8	3546	protein_coding	9032	1	NM_000132.4	NM_000132	X	q28	26	0	NA	NA	NA	NA	NA	NA	NA	chrX:154905024-154906419
chrX	154906574	154928570	ENST00000360256	intron	14	-	21996	ENSG00000185010	F8	3546	protein_coding	9032	1	NM_000132.4	NM_000132	X	q28	26	0	NA	NA	NA	NA	NA	NA	NA	chrX:154906574-154928570
chrX	154931677	154947697	ENST00000360256	intron	13	-	16020	ENSG00000185010	F8	3546	protein_coding	9032	1	NM_000132.4	NM_000132	X	q28	26	0	NA	NA	NA	NA	NA	NA	NA	chrX:154931677-154947697
chrX	154947908	154953891	ENST00000360256	intron	12	-	5983	ENSG00000185010	F8	3546	protein_coding	9032	1	NM_000132.4	NM_000132	X	q28	26	0	NA	NA	NA	NA	NA	NA	NA	chrX:154947908-154953891
chrX	154954043	154956956	ENST00000360256	intron	11	-	2913	ENSG00000185010	F8	3546	protein_coding	9032	1	NM_000132.4	NM_000132	X	q28	26	0	NA	NA	NA	NA	NA	NA	NA	chrX:154954043-154956956
chrX	154957172	154961074	ENST00000360256	intron	10	-	3902	ENSG00000185010	F8	3546	protein_coding	9032	1	NM_000132.4	NM_000132	X	q28	26	0	NA	NA	NA	NA	NA	NA	NA	chrX:154957172-154961074
chrX	154961169	154965969	ENST00000360256	intron	9	-	4800	ENSG00000185010	F8	3546	protein_coding	9032	1	NM_000132.4	NM_000132	X	q28	26	0	NA	NA	NA	NA	NA	NA	NA	chrX:154961169-154965969
chrX	154966142	154966425	ENST00000360256	intron	8	-	283	ENSG00000185010	F8	3546	protein_coding	9032	1	NM_000132.4	NM_000132	X	q28	26	0	NA	NA	NA	NA	NA	NA	NA	chrX:154966142-154966425
chrX	154966688	154969330	ENST00000360256	intron	7	-	2642	ENSG00000185010	F8	3546	protein_coding	9032	1	NM_000132.4	NM_000132	X	q28	26	0	NA	NA	NA	NA	NA	NA	NA	chrX:154966688-154969330
chrX	154969553	154984686	ENST00000360256	intron	6	-	15133	ENSG00000185010	F8	3546	protein_coding	9032	1	NM_000132.4	NM_000132	X	q28	26	0	NA	NA	NA	NA	NA	NA	NA	chrX:154969553-154984686
chrX	154984804	154987236	ENST00000360256	intron	5	-	2432	ENSG00000185010	F8	3546	protein_coding	9032	1	NM_000132.4	NM_000132	X	q28	26	0	NA	NA	NA	NA	NA	NA	NA	chrX:154984804-154987236
chrX	154987306	154992935	ENST00000360256	intron	4	-	5629	ENSG00000185010	F8	3546	protein_coding	9032	1	NM_000132.4	NM_000132	X	q28	26	0	NA	NA	NA	NA	NA	NA	NA	chrX:154987306-154992935
chrX	154993149	154996972	ENST00000360256	intron	3	-	3823	ENSG00000185010	F8	3546	protein_coding	9032	1	NM_000132.4	NM_000132	X	q28	26	0	NA	NA	NA	NA	NA	NA	NA	chrX:154993149-154996972
chrX	154997096	154999478	ENST00000360256	intron	2	-	2382	ENSG00000185010	F8	3546	protein_coding	9032	1	NM_000132.4	NM_000132	X	q28	26	0	NA	NA	NA	NA	NA	NA	NA	chrX:154997096-154999478
chrX	154999601	155022409	ENST00000360256	intron	1	-	22808	ENSG00000185010	F8	3546	protein_coding	9032	1	NM_000132.4	NM_000132	X	q28	26	0	NA	NA	NA	NA	NA	NA	NA	chrX:154999601-155022409
chrX	155027072	155033402	ENST00000369498	intron	1	+	6330	ENSG00000165775	FUNDC2	24925	protein_coding	6297	1	NM_023934.4	NM_023934	X	q28	5	0	280.9	301.59	0.735769	0.999434	0.931397	-0.195628	0.0680368	chrX:155027072-155033402
chrX	155033554	155046508	ENST00000369498	intron	2	+	12954	ENSG00000165775	FUNDC2	24925	protein_coding	6297	1	NM_023934.4	NM_023934	X	q28	5	0	385.95	390.79	0.958653	0.998875	0.987615	-0.0289614	0.0112604	chrX:155033554-155046508
chrX	155046585	155051669	ENST00000369498	intron	3	+	5084	ENSG00000165775	FUNDC2	24925	protein_coding	6297	1	NM_023934.4	NM_023934	X	q28	5	0	463.41	472.07	0.944373	0.997498	0.981655	-0.0372818	0.0158428	chrX:155046585-155051669
chrX	155051802	155054594	ENST00000369498	intron	4	+	2792	ENSG00000165775	FUNDC2	24925	protein_coding	6297	1	NM_023934.4	NM_023934	X	q28	5	1	370.66	389.64	0.886308	0.989758	0.951288	-0.0649808	0.0384695	chrX:155051802-155054594
chrX	155278065	155279148	ENST00000369449	intron	5	-	1083	ENSG00000155962	CLIC2	2063	protein_coding	2623	1	NM_001289.6	NM_001289	X	q28	6	1	26.32	26.85	0.865778	0.995981	0.980261	-0.114483	0.0157206	chrX:155278065-155279148
chrX	155279331	155279961	ENST00000369449	intron	4	-	630	ENSG00000155962	CLIC2	2063	protein_coding	2623	1	NM_001289.6	NM_001289	X	q28	6	0	21.32	21.32	0.865595	0.997151	1	-0.134405	-0.0028489	chrX:155279331-155279961
chrX	155280069	155298784	ENST00000369449	intron	3	-	18715	ENSG00000155962	CLIC2	2063	protein_coding	2623	1	NM_001289.6	NM_001289	X	q28	6	0	24.67	26.07	0.800119	0.989856	0.946298	-0.14618	0.0435577	chrX:155280069-155298784
chrX	155298911	155299035	ENST00000369449	intron	2	-	124	ENSG00000155962	CLIC2	2063	protein_coding	2623	1	NM_001289.6	NM_001289	X	q28	6	0	23.96	24.19	0.861222	0.996618	0.990492	-0.12927	0.00612604	chrX:155298911-155299035
chrX	155299146	155334370	ENST00000369449	intron	1	-	35224	ENSG00000155962	CLIC2	2063	protein_coding	2623	1	NM_001289.6	NM_001289	X	q28	6	0	18.22	19.44	0.512799	0.999654	0.937243	-0.424444	0.0624113	chrX:155299146-155334370
chrX	155491667	155492356	ENST00000334398	intron	7	-	689	ENSG00000185973	TMLHE	18308	protein_coding	3952	1	NM_018196.4	NM_018196	X	q28	8	1	43.21	44.81	0.845628	0.996438	0.964294	-0.118666	0.0321441	chrX:155491667-155492356
chrX	155492496	155506897	ENST00000334398	intron	6	-	14401	ENSG00000185973	TMLHE	18308	protein_coding	3952	1	NM_018196.4	NM_018196	X	q28	8	0	56.32	64.74	0.675064	0.975542	0.869941	-0.194878	0.105601	chrX:155492496-155506897
chrX	155507135	155511672	ENST00000334398	intron	5	-	4537	ENSG00000185973	TMLHE	18308	protein_coding	3952	1	NM_018196.4	NM_018196	X	q28	8	0	49.41	52.26	0.799637	0.997282	0.945465	-0.145828	0.0518172	chrX:155507135-155511672
chrX	155511793	155513985	ENST00000334398	intron	4	-	2192	ENSG00000185973	TMLHE	18308	protein_coding	3952	1	NM_018196.4	NM_018196	X	q28	8	0	86	86.44	0.971288	0.998682	0.99491	-0.0236214	0.0037722	chrX:155511793-155513985
chrX	155514266	155524455	ENST00000334398	intron	3	-	10189	ENSG00000185973	TMLHE	18308	protein_coding	3952	1	NM_018196.4	NM_018196	X	q28	8	0	58.86	61.52	0.846718	0.997088	0.956762	-0.110044	0.040326	chrX:155514266-155524455
chrX	155524633	155545095	ENST00000334398	intron	2	-	20462	ENSG00000185973	TMLHE	18308	protein_coding	3952	1	NM_018196.4	NM_018196	X	q28	8	0	56.21	60.32	0.756333	0.995991	0.931863	-0.175531	0.0641276	chrX:155524633-155545095
chrX	155545278	155612791	ENST00000334398	intron	1	-	67513	ENSG00000185973	TMLHE	18308	protein_coding	3952	1	NM_018196.4	NM_018196	X	q28	8	0	55.26	59.03	0.766629	0.997527	0.936134	-0.169505	0.0613932	chrX:155545278-155612791
chrX	155612648	155656866	ENST00000675360	intron	1	+	44218	ENSG00000168939	SPRY3	11271	protein_coding	3424	1	NA	NM_001394353	X	q28	4	0	NA	NA	NA	NA	NA	NA	NA	chrX:155612648-155656866
chrX	155657026	155767961	ENST00000675360	intron	2	+	110935	ENSG00000168939	SPRY3	11271	protein_coding	3424	1	NA	NM_001394353	X	q28	4	0	NA	NA	NA	NA	NA	NA	NA	chrX:155657026-155767961
chrX	155768137	155773765	ENST00000675360	intron	3	+	5628	ENSG00000168939	SPRY3	11271	protein_coding	3424	1	NA	NM_001394353	X	q28	4	1	NA	NA	NA	NA	NA	NA	NA	chrX:155768137-155773765
chrX	281685	284166	ENST00000381657	intron	1	+	2481	ENSG00000182378	PLCXD1	23148	protein_coding	5318	1	NM_018390.4	NM_018390	X	p22.33	14	0	9.41	19.19	0.095112	0.90376	0.49036	-0.395248	0.4134	chrX:281685-284166
chrX	284315	288732	ENST00000381657	intron	2	+	4417	ENSG00000182378	PLCXD1	23148	protein_coding	5318	1	NM_018390.4	NM_018390	X	p22.33	14	0	34.58	36.67	0.78068	0.995365	0.943005	-0.162326	0.0523601	chrX:284315-288732
chrX	288870	290647	ENST00000381657	intron	3	+	1777	ENSG00000182378	PLCXD1	23148	protein_coding	5318	1	NM_018390.4	NM_018390	X	p22.33	14	0	25.56	27.3	0.710943	0.997204	0.936264	-0.225321	0.0609399	chrX:288870-290647
chrX	290777	291498	ENST00000381657	intron	4	+	721	ENSG00000182378	PLCXD1	23148	protein_coding	5318	1	NM_018390.4	NM_018390	X	p22.33	14	0	26.77	29.58	0.677275	0.994533	0.905003	-0.227728	0.0895295	chrX:290777-291498
chrX	291655	293034	ENST00000381657	intron	5	+	1379	ENSG00000182378	PLCXD1	23148	protein_coding	5318	1	NM_018390.4	NM_018390	X	p22.33	14	0	23.84	25.67	0.762883	0.990412	0.928711	-0.165827	0.0617014	chrX:291655-293034
chrX	293219	299096	ENST00000381657	intron	6	+	5877	ENSG00000182378	PLCXD1	23148	protein_coding	5318	1	NM_018390.4	NM_018390	X	p22.33	14	0	23.01	28.62	0.511743	0.973587	0.803983	-0.29224	0.169604	chrX:293219-299096
chrX	305198	307359	ENST00000326153	intron	9	-	2161	ENSG00000178605	GTPBP6	30189	protein_coding	1907	1	NA	NM_012227	X	p22.33	20	0	277.34	290.6	0.902601	0.984471	0.95437	-0.0517689	0.0301004	chrX:305198-307359
chrX	307513	307731	ENST00000326153	intron	8	-	218	ENSG00000178605	GTPBP6	30189	protein_coding	1907	1	NA	NM_012227	X	p22.33	20	0	223.62	236.01	0.891838	0.980199	0.947502	-0.0556641	0.0326966	chrX:307513-307731
chrX	307881	311418	ENST00000326153	intron	7	-	3537	ENSG00000178605	GTPBP6	30189	protein_coding	1907	1	NA	NM_012227	X	p22.33	20	0	192.67	198.95	0.871612	0.998245	0.968434	-0.096822	0.0298109	chrX:307881-311418
chrX	311628	312765	ENST00000326153	intron	6	-	1137	ENSG00000178605	GTPBP6	30189	protein_coding	1907	1	NA	NM_012227	X	p22.33	20	0	230.1	270	0.705932	0.953892	0.852222	-0.14629	0.10167	chrX:311628-312765
chrX	312925	314149	ENST00000326153	intron	5	-	1224	ENSG00000178605	GTPBP6	30189	protein_coding	1907	1	NA	NM_012227	X	p22.33	20	0	175.23	183.16	0.851641	0.998435	0.956705	-0.105063	0.0417302	chrX:312925-314149
chrX	314218	314889	ENST00000326153	intron	4	-	671	ENSG00000178605	GTPBP6	30189	protein_coding	1907	1	NA	NM_012227	X	p22.33	20	0	244.4	253.67	0.878256	0.998103	0.963456	-0.0852008	0.0346468	chrX:314218-314889
chrX	315021	315228	ENST00000326153	intron	3	-	207	ENSG00000178605	GTPBP6	30189	protein_coding	1907	1	NA	NM_012227	X	p22.33	20	0	242.38	259.51	0.769259	0.997733	0.933991	-0.164732	0.0637422	chrX:315021-315228
chrX	315300	316913	ENST00000326153	intron	2	-	1613	ENSG00000178605	GTPBP6	30189	protein_coding	1907	1	NA	NM_012227	X	p22.33	20	0	223.58	264.23	0.694912	0.946342	0.846157	-0.151245	0.100186	chrX:315300-316913
chrX	317052	318438	ENST00000326153	intron	1	-	1386	ENSG00000178605	GTPBP6	30189	protein_coding	1907	1	NA	NM_012227	X	p22.33	20	0	210.26	222.71	0.857911	0.988134	0.944098	-0.086187	0.0440365	chrX:317052-318438
chrX	334518	338603	ENST00000390665	intron	12	-	4085	ENSG00000167393	PPP2R3B	13417	protein_coding	2378	1	NM_013239.5	NM_013239	X	p22.33	26	0	61.88	71.55	0.683901	0.974334	0.86485	-0.180948	0.109484	chrX:334518-338603
chrX	338711	338777	ENST00000390665	intron	11	-	66	ENSG00000167393	PPP2R3B	13417	protein_coding	2378	1	NM_013239.5	NM_013239	X	p22.33	26	0	74.29	94.27	0.616224	0.925211	0.788056	-0.171831	0.137155	chrX:338711-338777
chrX	338897	340764	ENST00000390665	intron	10	-	1867	ENSG00000167393	PPP2R3B	13417	protein_coding	2378	1	NM_013239.5	NM_013239	X	p22.33	26	0	69.55	76.22	0.750813	0.991431	0.91249	-0.161677	0.0789404	chrX:338897-340764
chrX	340941	341306	ENST00000390665	intron	9	-	365	ENSG00000167393	PPP2R3B	13417	protein_coding	2378	1	NM_013239.5	NM_013239	X	p22.33	26	0	54.78	55.71	0.907658	0.998907	0.983306	-0.0756485	0.0156003	chrX:340941-341306
chrX	341397	341882	ENST00000390665	intron	8	-	485	ENSG00000167393	PPP2R3B	13417	protein_coding	2378	1	NM_013239.5	NM_013239	X	p22.33	26	0	79.49	102.34	0.456795	0.98011	0.776725	-0.319929	0.203385	chrX:341397-341882
chrX	341932	345515	ENST00000390665	intron	7	-	3583	ENSG00000167393	PPP2R3B	13417	protein_coding	2378	1	NM_013239.5	NM_013239	X	p22.33	26	0	78.55	85.58	0.736039	0.99308	0.917855	-0.181815	0.0752256	chrX:341932-345515
chrX	345673	346173	ENST00000390665	intron	6	-	500	ENSG00000167393	PPP2R3B	13417	protein_coding	2378	1	NM_013239.5	NM_013239	X	p22.33	26	0	60.63	62.6	0.876014	0.997835	0.96853	-0.0925165	0.0293042	chrX:345673-346173
chrX	346261	346700	ENST00000390665	intron	5	-	439	ENSG00000167393	PPP2R3B	13417	protein_coding	2378	1	NM_013239.5	NM_013239	X	p22.33	26	0	48.12	190.49	0.137589	0.389104	0.252612	-0.115022	0.136493	chrX:346261-346700
chrX	346776	347233	ENST00000390665	intron	4	-	457	ENSG00000167393	PPP2R3B	13417	protein_coding	2378	1	NM_013239.5	NM_013239	X	p22.33	26	0	47.21	51.27	0.712717	0.996142	0.920811	-0.208095	0.0753306	chrX:346776-347233
chrX	347337	347589	ENST00000390665	intron	3	-	252	ENSG00000167393	PPP2R3B	13417	protein_coding	2378	1	NM_013239.5	NM_013239	X	p22.33	26	0	62.19	1597.14	0.000186232	0.368148	0.0389384	-0.0387521	0.32921	chrX:347337-347589
chrX	347694	361404	ENST00000390665	intron	2	-	13710	ENSG00000167393	PPP2R3B	13417	protein_coding	2378	1	NM_013239.5	NM_013239	X	p22.33	26	0	58.96	61	0.859032	0.997894	0.966557	-0.107526	0.0313363	chrX:347694-361404
chrX	361591	386367	ENST00000390665	intron	1	-	24776	ENSG00000167393	PPP2R3B	13417	protein_coding	2378	1	NM_013239.5	NM_013239	X	p22.33	26	0	51.21	65.77	0.513152	0.96114	0.778622	-0.265471	0.182518	chrX:361591-386367
chrX	1386760	1387278	ENST00000381401	intron	3	-	518	ENSG00000169100	SLC25A6	10992	protein_coding	1451	1	NM_001636.4	NM_001636	X	p22.33	8	0	3997.16	4056.79	0.964874	0.997589	0.985301	-0.0204271	0.012288	chrX:1386760-1387278
chrX	1387420	1389240	ENST00000381401	intron	2	-	1820	ENSG00000169100	SLC25A6	10992	protein_coding	1451	1	NM_001636.4	NM_001636	X	p22.33	8	0	4236.03	4282.6	0.96289	0.999723	0.989126	-0.0262359	0.0105969	chrX:1387420-1389240
chrX	1389728	1391898	ENST00000381401	intron	1	-	2170	ENSG00000169100	SLC25A6	10992	protein_coding	1451	1	NM_001636.4	NM_001636	X	p22.33	8	0	3561.44	3714.67	0.920387	0.988234	0.95875	-0.0383628	0.0294843	chrX:1389728-1391898
chrX	1591770	1593443	ENST00000313871	intron	1	+	1673	ENSG00000197976	AKAP17A	18783	protein_coding	3199	1	NM_005088.3	NM_005088	X	p22.33	10	0	106.6	114.11	0.800916	0.996693	0.934186	-0.13327	0.0625066	chrX:1591770-1593443
chrX	1594225	1595383	ENST00000313871	intron	2	+	1158	ENSG00000197976	AKAP17A	18783	protein_coding	3199	1	NM_005088.3	NM_005088	X	p22.33	10	0	145.55	147.81	0.930804	0.999572	0.98471	-0.0539058	0.0148623	chrX:1594225-1595383
chrX	1595533	1599191	ENST00000313871	intron	3	+	3658	ENSG00000197976	AKAP17A	18783	protein_coding	3199	1	NM_005088.3	NM_005088	X	p22.33	10	0	188.14	198.4	0.856487	0.993992	0.948286	-0.0917992	0.045706	chrX:1595533-1599191
chrX	1599433	1600658	ENST00000313871	intron	4	+	1225	ENSG00000197976	AKAP17A	18783	protein_coding	3199	1	NM_005088.3	NM_005088	X	p22.33	10	0	83.18	235.27	0.221185	0.515477	0.353551	-0.132366	0.161926	chrX:1599433-1600658
chrX	2691428	2714421	ENST00000381192	intron	1	+	22993	ENSG00000002586	CD99	7082	protein_coding	1129	1	NM_002414.5	NM_002414	X	p22.33	20	0	5662.81	5760.05	0.966801	0.993759	0.983118	-0.0163176	0.0106413	chrX:2691428-2714421
chrX	2714455	2717604	ENST00000381192	intron	2	+	3149	ENSG00000002586	CD99	7082	protein_coding	1129	1	NM_002414.5	NM_002414	X	p22.33	20	0	6928.26	7349.71	0.914717	0.964555	0.942658	-0.027941	0.0218973	chrX:2714455-2717604
chrX	2717653	2719660	ENST00000381192	intron	3	+	2007	ENSG00000002586	CD99	7082	protein_coding	1129	1	NM_002414.5	NM_002414	X	p22.33	20	0	8776.22	9473.86	0.888171	0.95643	0.926362	-0.0381911	0.0300685	chrX:2717653-2719660
chrX	2719706	2720355	ENST00000381192	intron	4	+	649	ENSG00000002586	CD99	7082	protein_coding	1129	1	NM_002414.5	NM_002414	X	p22.33	20	0	9623.58	9726.47	0.973159	0.998481	0.989422	-0.0162625	0.00905902	chrX:2719706-2720355
chrX	2720425	2722626	ENST00000381192	intron	5	+	2201	ENSG00000002586	CD99	7082	protein_coding	1129	1	NM_002414.5	NM_002414	X	p22.33	20	0	7235.07	7688.08	0.869205	0.992379	0.941076	-0.0718711	0.0513029	chrX:2720425-2722626
chrX	2722675	2723313	ENST00000381192	intron	6	+	638	ENSG00000002586	CD99	7082	protein_coding	1129	1	NM_002414.5	NM_002414	X	p22.33	20	0	8342.03	8585.29	0.907829	0.999705	0.971665	-0.063836	0.0280393	chrX:2722675-2723313
chrX	2723365	2726259	ENST00000381192	intron	7	+	2894	ENSG00000002586	CD99	7082	protein_coding	1129	1	NM_002414.5	NM_002414	X	p22.33	20	0	8430.68	8781.96	0.938692	0.976682	0.96	-0.0213082	0.0166822	chrX:2723365-2726259
chrX	2726374	2738199	ENST00000381192	intron	8	+	11825	ENSG00000002586	CD99	7082	protein_coding	1129	1	NM_002414.5	NM_002414	X	p22.33	20	0	6437.05	7797.86	0.795681	0.852915	0.825489	-0.0298087	0.0274252	chrX:2726374-2738199
chrX	2738257	2740778	ENST00000381192	intron	9	+	2521	ENSG00000002586	CD99	7082	protein_coding	1129	1	NM_002414.5	NM_002414	X	p22.33	20	0	5024.63	5187.03	0.950904	0.983309	0.968691	-0.017787	0.0146182	chrX:2738257-2740778
chrX	2828976	2830060	ENST00000398806	intron	1	+	1084	ENSG00000056998	GYG2	4700	protein_coding	3192	1	NM_001079855.2	NM_001079855	X	p22.33	11	0	NA	NA	NA	NA	NA	NA	NA	chrX:2828976-2830060
chrX	2830196	2843212	ENST00000398806	intron	2	+	13016	ENSG00000056998	GYG2	4700	protein_coding	3192	1	NM_001079855.2	NM_001079855	X	p22.33	11	0	7.75	8.96	0.602416	0.985335	0.864955	-0.262539	0.12038	chrX:2830196-2843212
chrX	2843355	2853979	ENST00000398806	intron	3	+	10624	ENSG00000056998	GYG2	4700	protein_coding	3192	1	NM_001079855.2	NM_001079855	X	p22.33	11	0	8.97	9.79	0.665346	0.990385	0.916241	-0.250896	0.0741438	chrX:2843355-2853979
chrX	2854155	2854992	ENST00000398806	intron	4	+	837	ENSG00000056998	GYG2	4700	protein_coding	3192	1	NM_001079855.2	NM_001079855	X	p22.33	11	0	11.51	11.63	0.842117	0.991165	0.989682	-0.147565	0.00148355	chrX:2854155-2854992
chrX	2855156	2856497	ENST00000398806	intron	5	+	1341	ENSG00000056998	GYG2	4700	protein_coding	3192	1	NM_001079855.2	NM_001079855	X	p22.33	11	0	16.22	16.22	0.891584	0.992832	1	-0.108416	-0.00716832	chrX:2855156-2856497
chrX	2856625	2859842	ENST00000398806	intron	6	+	3217	ENSG00000056998	GYG2	4700	protein_coding	3192	1	NM_001079855.2	NM_001079855	X	p22.33	11	0	14.11	14.11	0.892485	0.989778	1	-0.107515	-0.0102223	chrX:2856625-2859842
chrX	2860066	2861521	ENST00000398806	intron	7	+	1455	ENSG00000056998	GYG2	4700	protein_coding	3192	1	NM_001079855.2	NM_001079855	X	p22.33	11	0	9.51	9.53	0.837218	0.985323	0.997901	-0.160684	-0.0125781	chrX:2860066-2861521
chrX	2861723	2875809	ENST00000398806	intron	8	+	14086	ENSG00000056998	GYG2	4700	protein_coding	3192	1	NM_001079855.2	NM_001079855	X	p22.33	11	0	17.86	18.18	0.852583	0.993803	0.982398	-0.129815	0.0114043	chrX:2861723-2875809
chrX	2875915	2877199	ENST00000398806	intron	9	+	1284	ENSG00000056998	GYG2	4700	protein_coding	3192	1	NM_001079855.2	NM_001079855	X	p22.33	11	0	10.27	16.85	0.227887	0.902562	0.609496	-0.381609	0.293066	chrX:2875915-2877199
chrX	2877308	2881051	ENST00000398806	intron	10	+	3743	ENSG00000056998	GYG2	4700	protein_coding	3192	1	NM_001079855.2	NM_001079855	X	p22.33	11	1	14.33	14.73	0.766458	0.996246	0.972845	-0.206386	0.0234018	chrX:2877308-2881051
chrX	2907633	2908720	ENST00000381154	intron	9	-	1087	ENSG00000006756	ARSD	717	protein_coding	5145	1	NM_001669.4	NM_001669	X	p22.33	10	1	54.34	58.03	0.801374	0.993948	0.936412	-0.135039	0.057536	chrX:2907633-2908720
chrX	2908843	2909816	ENST00000381154	intron	8	-	973	ENSG00000006756	ARSD	717	protein_coding	5145	1	NM_001669.4	NM_001669	X	p22.33	10	0	35.99	39.42	0.710472	0.993986	0.912988	-0.202516	0.0809974	chrX:2908843-2909816
chrX	2909980	2910658	ENST00000381154	intron	7	-	678	ENSG00000006756	ARSD	717	protein_coding	5145	1	NM_001669.4	NM_001669	X	p22.33	10	0	27.92	36.89	0.480357	0.940767	0.756845	-0.276487	0.183923	chrX:2909980-2910658
chrX	2910794	2915555	ENST00000381154	intron	6	-	4761	ENSG00000006756	ARSD	717	protein_coding	5145	1	NM_001669.4	NM_001669	X	p22.33	10	0	51	58.21	0.667837	0.983645	0.876138	-0.208301	0.107506	chrX:2910794-2915555
chrX	2915693	2917803	ENST00000381154	intron	5	-	2110	ENSG00000006756	ARSD	717	protein_coding	5145	1	NM_001669.4	NM_001669	X	p22.33	10	0	57.16	66.32	0.640392	0.981805	0.861882	-0.22149	0.119923	chrX:2915693-2917803
chrX	2918228	2920600	ENST00000381154	intron	4	-	2372	ENSG00000006756	ARSD	717	protein_coding	5145	1	NM_001669.4	NM_001669	X	p22.33	10	0	60.15	77.12	0.561536	0.930737	0.779953	-0.218417	0.150784	chrX:2918228-2920600
chrX	2920724	2921902	ENST00000381154	intron	3	-	1178	ENSG00000006756	ARSD	717	protein_coding	5145	1	NM_001669.4	NM_001669	X	p22.33	10	0	77.48	77.89	0.964656	0.999072	0.994736	-0.0300802	0.0043362	chrX:2920724-2921902
chrX	2922025	2925615	ENST00000381154	intron	2	-	3590	ENSG00000006756	ARSD	717	protein_coding	5145	1	NM_001669.4	NM_001669	X	p22.33	10	0	84.59	89.45	0.819862	0.996528	0.945668	-0.125806	0.05086	chrX:2922025-2925615
chrX	2925766	2929231	ENST00000381154	intron	1	-	3465	ENSG00000006756	ARSD	717	protein_coding	5145	1	NM_001669.4	NM_001669	X	p22.33	10	0	53.9	55.96	0.848112	0.998368	0.963188	-0.115076	0.0351805	chrX:2925766-2929231
chrX	2935191	2936741	ENST00000381134	intron	10	-	1550	ENSG00000157399	ARSL	719	protein_coding	2219	1	NM_000047.3	NM_000047	X	p22.33	11	1	NA	NA	NA	NA	NA	NA	NA	chrX:2935191-2936741
chrX	2936864	2938094	ENST00000381134	intron	9	-	1230	ENSG00000157399	ARSL	719	protein_coding	2219	1	NM_000047.3	NM_000047	X	p22.33	11	0	NA	NA	NA	NA	NA	NA	NA	chrX:2936864-2938094
chrX	2938258	2943064	ENST00000381134	intron	8	-	4806	ENSG00000157399	ARSL	719	protein_coding	2219	1	NM_000047.3	NM_000047	X	p22.33	11	0	NA	NA	NA	NA	NA	NA	NA	chrX:2938258-2943064
chrX	2943200	2945997	ENST00000381134	intron	7	-	2797	ENSG00000157399	ARSL	719	protein_coding	2219	1	NM_000047.3	NM_000047	X	p22.33	11	0	NA	NA	NA	NA	NA	NA	NA	chrX:2943200-2945997
chrX	2946135	2949303	ENST00000381134	intron	6	-	3168	ENSG00000157399	ARSL	719	protein_coding	2219	1	NM_000047.3	NM_000047	X	p22.33	11	0	NA	NA	NA	NA	NA	NA	NA	chrX:2946135-2949303
chrX	2949728	2953142	ENST00000381134	intron	5	-	3414	ENSG00000157399	ARSL	719	protein_coding	2219	1	NM_000047.3	NM_000047	X	p22.33	11	0	NA	NA	NA	NA	NA	NA	NA	chrX:2949728-2953142
chrX	2953266	2955415	ENST00000381134	intron	4	-	2149	ENSG00000157399	ARSL	719	protein_coding	2219	1	NM_000047.3	NM_000047	X	p22.33	11	0	NA	NA	NA	NA	NA	NA	NA	chrX:2953266-2955415
chrX	2955538	2958273	ENST00000381134	intron	3	-	2735	ENSG00000157399	ARSL	719	protein_coding	2219	1	NM_000047.3	NM_000047	X	p22.33	11	0	NA	NA	NA	NA	NA	NA	NA	chrX:2955538-2958273
chrX	2958436	2960377	ENST00000381134	intron	2	-	1941	ENSG00000157399	ARSL	719	protein_coding	2219	1	NM_000047.3	NM_000047	X	p22.33	11	0	NA	NA	NA	NA	NA	NA	NA	chrX:2958436-2960377
chrX	2960421	2964223	ENST00000381134	intron	1	-	3802	ENSG00000157399	ARSL	719	protein_coding	2219	1	NM_000047.3	NM_000047	X	p22.33	11	0	NA	NA	NA	NA	NA	NA	NA	chrX:2960421-2964223
chrX	3311625	3317102	ENST00000217939	intron	6	-	5477	ENSG00000101825	MXRA5	7539	protein_coding	9804	1	NM_015419.4	NM_015419	X	p22.33	7	1	1204.78	1257.56	0.891881	0.99753	0.95803	-0.0661484	0.0395003	chrX:3311625-3317102
chrX	3318004	3320007	ENST00000217939	intron	5	-	2003	ENSG00000101825	MXRA5	7539	protein_coding	9804	1	NM_015419.4	NM_015419	X	p22.33	7	0	1254.86	1292.79	0.925338	0.996668	0.97066	-0.045322	0.0260075	chrX:3318004-3320007
chrX	3324976	3330017	ENST00000217939	intron	4	-	5041	ENSG00000101825	MXRA5	7539	protein_coding	9804	1	NM_015419.4	NM_015419	X	p22.33	7	0	580.25	589.9	0.927145	0.99997	0.983641	-0.0564965	0.0163287	chrX:3324976-3330017
chrX	3330409	3330643	ENST00000217939	intron	3	-	234	ENSG00000101825	MXRA5	7539	protein_coding	9804	1	NM_015419.4	NM_015419	X	p22.33	7	0	656.6	672.21	0.936158	0.997522	0.976778	-0.0406201	0.0207435	chrX:3330409-3330643
chrX	3330774	3343645	ENST00000217939	intron	2	-	12871	ENSG00000101825	MXRA5	7539	protein_coding	9804	1	NM_015419.4	NM_015419	X	p22.33	7	0	492.11	531.97	0.831777	0.989771	0.925071	-0.093294	0.0646998	chrX:3330774-3343645
chrX	3343862	3346514	ENST00000217939	intron	1	-	2652	ENSG00000101825	MXRA5	7539	protein_coding	9804	1	NM_015419.4	NM_015419	X	p22.33	7	0	486.04	520.41	0.880415	0.97885	0.933956	-0.0535408	0.0448936	chrX:3343862-3346514
chrX	7900818	7901988	ENST00000381042	intron	6	-	1170	ENSG00000006757	PNPLA4	24887	protein_coding	3342	1	NM_004650.3	NM_004650	X	p22.31	7	1	52.16	52.29	0.969865	0.997247	0.997514	-0.0276486	-0.000267228	chrX:7900818-7901988
chrX	7902142	7912027	ENST00000381042	intron	5	-	9885	ENSG00000006757	PNPLA4	24887	protein_coding	3342	1	NM_004650.3	NM_004650	X	p22.31	7	0	75.47	77.42	0.897513	0.998969	0.974813	-0.0773002	0.0241567	chrX:7902142-7912027
chrX	7912094	7921712	ENST00000381042	intron	4	-	9618	ENSG00000006757	PNPLA4	24887	protein_coding	3342	1	NM_004650.3	NM_004650	X	p22.31	7	0	67.05	67.93	0.942201	0.99798	0.987045	-0.0448447	0.0109343	chrX:7912094-7921712
chrX	7921849	7922003	ENST00000381042	intron	3	-	154	ENSG00000006757	PNPLA4	24887	protein_coding	3342	1	NM_004650.3	NM_004650	X	p22.31	7	0	60.82	61.73	0.924355	0.998682	0.985258	-0.0609035	0.0134241	chrX:7921849-7922003
chrX	7922099	7925939	ENST00000381042	intron	2	-	3840	ENSG00000006757	PNPLA4	24887	protein_coding	3342	1	NM_004650.3	NM_004650	X	p22.31	7	0	54.37	55.44	0.91365	0.998423	0.9807	-0.0670495	0.0177231	chrX:7922099-7925939
chrX	7926133	7927285	ENST00000381042	intron	1	-	1152	ENSG00000006757	PNPLA4	24887	protein_coding	3342	1	NM_004650.3	NM_004650	X	p22.31	7	0	34.85	50.12	0.395416	0.905556	0.695331	-0.299916	0.210225	chrX:7926133-7927285
chrX	11111519	11112018	ENST00000380762	intron	1	+	499	ENSG00000004961	HCCS	4837	protein_coding	2312	1	NM_005333.5	NM_005333	X	p22.2	7	0	148.78	170.01	0.77747	0.942898	0.875125	-0.0976549	0.0677728	chrX:11111519-11112018
chrX	11112161	11114834	ENST00000380762	intron	2	+	2673	ENSG00000004961	HCCS	4837	protein_coding	2312	1	NM_005333.5	NM_005333	X	p22.2	7	0	185.6	186.85	0.968054	0.999802	0.99331	-0.0252557	0.00649221	chrX:11112161-11114834
chrX	11114987	11117266	ENST00000380762	intron	3	+	2279	ENSG00000004961	HCCS	4837	protein_coding	2312	1	NM_005333.5	NM_005333	X	p22.2	7	0	185.85	187.4	0.961169	0.999608	0.991729	-0.0305598	0.00787868	chrX:11114987-11117266
chrX	11117416	11118500	ENST00000380762	intron	4	+	1084	ENSG00000004961	HCCS	4837	protein_coding	2312	1	NM_005333.5	NM_005333	X	p22.2	7	0	191.49	195.16	0.934072	0.998457	0.981195	-0.0471231	0.0172619	chrX:11117416-11118500
chrX	11118621	11120906	ENST00000380762	intron	5	+	2285	ENSG00000004961	HCCS	4837	protein_coding	2312	1	NM_005333.5	NM_005333	X	p22.2	7	0	193.97	197.14	0.937694	0.999183	0.98392	-0.0462259	0.0152633	chrX:11118621-11120906
chrX	11120994	11121611	ENST00000380762	intron	6	+	617	ENSG00000004961	HCCS	4837	protein_coding	2312	1	NM_005333.5	NM_005333	X	p22.2	7	1	153.75	159.29	0.876293	0.998665	0.965221	-0.0889273	0.0334448	chrX:11120994-11121611
chrX	11758366	11759792	ENST00000312196	intron	1	+	1426	ENSG00000005302	MSL3	7370	protein_coding	2286	1	NM_078629.4	NM_078629	X	p22.2	13	0	81.1	135.19	0.40339	0.785876	0.599896	-0.196506	0.185979	chrX:11758366-11759792
chrX	11759876	11760402	ENST00000312196	intron	2	+	526	ENSG00000005302	MSL3	7370	protein_coding	2286	1	NM_078629.4	NM_078629	X	p22.2	13	0	124.84	126.33	0.942441	0.999508	0.988205	-0.0457649	0.0113023	chrX:11759876-11760402
chrX	11760499	11760836	ENST00000312196	intron	3	+	337	ENSG00000005302	MSL3	7370	protein_coding	2286	1	NM_078629.4	NM_078629	X	p22.2	13	0	117.74	118.49	0.965125	0.999303	0.99367	-0.0285456	0.00563237	chrX:11760499-11760836
chrX	11760938	11761499	ENST00000312196	intron	4	+	561	ENSG00000005302	MSL3	7370	protein_coding	2286	1	NM_078629.4	NM_078629	X	p22.2	13	0	126.75	128.75	0.926992	0.999481	0.984466	-0.0574742	0.0150147	chrX:11760938-11761499
chrX	11761583	11762129	ENST00000312196	intron	5	+	546	ENSG00000005302	MSL3	7370	protein_coding	2286	1	NM_078629.4	NM_078629	X	p22.2	13	0	129.47	130.71	0.949247	0.999525	0.990513	-0.0412664	0.00901162	chrX:11761583-11762129
chrX	11762253	11762836	ENST00000312196	intron	6	+	583	ENSG00000005302	MSL3	7370	protein_coding	2286	1	NM_078629.4	NM_078629	X	p22.2	13	0	124.84	126.34	0.94459	0.999476	0.988127	-0.0435368	0.0113486	chrX:11762253-11762836
chrX	11762998	11763779	ENST00000312196	intron	7	+	781	ENSG00000005302	MSL3	7370	protein_coding	2286	1	NM_078629.4	NM_078629	X	p22.2	13	0	118.62	119.75	0.952036	0.999434	0.990564	-0.038528	0.00887018	chrX:11762998-11763779
chrX	11763939	11765466	ENST00000312196	intron	8	+	1527	ENSG00000005302	MSL3	7370	protein_coding	2286	1	NM_078629.4	NM_078629	X	p22.2	13	0	146.1	174.78	0.677027	0.946664	0.835908	-0.158881	0.110756	chrX:11763939-11765466
chrX	11765730	11768572	ENST00000312196	intron	9	+	2842	ENSG00000005302	MSL3	7370	protein_coding	2286	1	NM_078629.4	NM_078629	X	p22.2	13	0	102.75	128.14	0.652408	0.9139	0.801857	-0.149449	0.112042	chrX:11765730-11768572
chrX	11768683	11772155	ENST00000312196	intron	10	+	3472	ENSG00000005302	MSL3	7370	protein_coding	2286	1	NM_078629.4	NM_078629	X	p22.2	13	0	123.34	127.93	0.883675	0.996218	0.964121	-0.080446	0.0320969	chrX:11768683-11772155
chrX	11772256	11772620	ENST00000312196	intron	11	+	364	ENSG00000005302	MSL3	7370	protein_coding	2286	1	NM_078629.4	NM_078629	X	p22.2	13	0	71.63	71.63	0.988257	0.995802	1	-0.0117434	-0.00419813	chrX:11772256-11772620
chrX	11772706	11774979	ENST00000312196	intron	12	+	2273	ENSG00000005302	MSL3	7370	protein_coding	2286	1	NM_078629.4	NM_078629	X	p22.2	13	1	118.53	119.63	0.958679	0.99887	0.990805	-0.0321256	0.00806493	chrX:11772706-11774979
chrX	12791620	12799206	ENST00000380668	intron	1	+	7586	ENSG00000101911	PRPS2	9465	protein_coding	2469	1	NM_002765.5	NM_002765	X	p22.2	7	0	96.49	98.3	0.921885	0.999208	0.981587	-0.0597021	0.0176208	chrX:12791620-12799206
chrX	12799391	12809233	ENST00000380668	intron	2	+	9842	ENSG00000101911	PRPS2	9465	protein_coding	2469	1	NM_002765.5	NM_002765	X	p22.2	7	0	92.7	121.41	0.599282	0.898869	0.763529	-0.164246	0.135341	chrX:12799391-12809233
chrX	12809333	12810021	ENST00000380668	intron	3	+	688	ENSG00000101911	PRPS2	9465	protein_coding	2469	1	NM_002765.5	NM_002765	X	p22.2	7	0	71.48	72.34	0.930751	0.999196	0.988112	-0.0573602	0.0110845	chrX:12809333-12810021
chrX	12810147	12819506	ENST00000380668	intron	4	+	9359	ENSG00000101911	PRPS2	9465	protein_coding	2469	1	NM_002765.5	NM_002765	X	p22.2	7	0	108.11	109.74	0.935039	0.999157	0.985147	-0.0501082	0.0140106	chrX:12810147-12819506
chrX	12819681	12820643	ENST00000380668	intron	5	+	962	ENSG00000101911	PRPS2	9465	protein_coding	2469	1	NM_002765.5	NM_002765	X	p22.2	7	0	79.73	80.48	0.951028	0.998877	0.990681	-0.0396525	0.00819589	chrX:12819681-12820643
chrX	12820804	12822703	ENST00000380668	intron	6	+	1899	ENSG00000101911	PRPS2	9465	protein_coding	2469	1	NM_002765.5	NM_002765	X	p22.2	7	1	122.41	124.47	0.934763	0.998376	0.98345	-0.0486872	0.0149266	chrX:12820804-12822703
chrX	13655374	13662500	ENST00000380600	intron	1	+	7126	ENSG00000176896	TCEANC	28277	protein_coding	2988	1	NA	NM_001297563	X	p22.2	2	1	NA	NA	NA	NA	NA	NA	NA	chrX:13655374-13662500
chrX	13689289	13703813	ENST00000464506	intron	1	+	14524	ENSG00000123595	RAB9A	9792	protein_coding	2034	1	NM_004251.5	NM_004251	X	p22.2	3	0	203.34	301.26	0.603291	0.745226	0.674965	-0.071674	0.0702613	chrX:13689289-13703813
chrX	13703903	13708720	ENST00000464506	intron	2	+	4817	ENSG00000123595	RAB9A	9792	protein_coding	2034	1	NM_004251.5	NM_004251	X	p22.2	3	1	168.6	259.9	0.556425	0.74001	0.648711	-0.0922856	0.0912992	chrX:13703903-13708720
chrX	13714506	13716003	ENST00000380579	intron	5	-	1497	ENSG00000196459	TRAPPC2	23068	protein_coding	2842	1	NM_001011658.4	NM_001011658	X	p22.2	6	1	18.75	22.16	0.583483	0.982593	0.846119	-0.262636	0.136474	chrX:13714506-13716003
chrX	13716090	13716533	ENST00000380579	intron	4	-	443	ENSG00000196459	TRAPPC2	23068	protein_coding	2842	1	NM_001011658.4	NM_001011658	X	p22.2	6	0	33.08	41.81	0.568895	0.946284	0.791198	-0.222304	0.155086	chrX:13716090-13716533
chrX	13716679	13719870	ENST00000380579	intron	3	-	3191	ENSG00000196459	TRAPPC2	23068	protein_coding	2842	1	NM_001011658.4	NM_001011658	X	p22.2	6	0	95.74	97.67	0.909557	0.999013	0.98024	-0.0706829	0.018773	chrX:13716679-13719870
chrX	13719983	13734043	ENST00000380579	intron	2	-	14060	ENSG00000196459	TRAPPC2	23068	protein_coding	2842	1	NM_001011658.4	NM_001011658	X	p22.2	6	0	13.26	40.75	0.142201	0.555029	0.325399	-0.183198	0.22963	chrX:13719983-13734043
chrX	13734186	13734524	ENST00000380579	intron	1	-	338	ENSG00000196459	TRAPPC2	23068	protein_coding	2842	1	NM_001011658.4	NM_001011658	X	p22.2	6	0	10.49	33.99	0.117804	0.575686	0.30862	-0.190816	0.267066	chrX:13734186-13734524
chrX	13773031	13776237	ENST00000316715	intron	7	-	3206	ENSG00000046653	GPM6B	4461	protein_coding	3118	1	NM_001001995.3	NM_001001995	X	p22.2	8	1	NA	NA	NA	NA	NA	NA	NA	chrX:13773031-13776237
chrX	13776304	13777351	ENST00000316715	intron	6	-	1047	ENSG00000046653	GPM6B	4461	protein_coding	3118	1	NM_001001995.3	NM_001001995	X	p22.2	8	0	21.45	31.71	0.0278263	0.967121	0.676443	-0.648616	0.290678	chrX:13776304-13777351
chrX	13777426	13779817	ENST00000316715	intron	5	-	2391	ENSG00000046653	GPM6B	4461	protein_coding	3118	1	NM_001001995.3	NM_001001995	X	p22.2	8	0	16.53	24.34	0.0216996	0.97362	0.679129	-0.657429	0.294491	chrX:13777426-13779817
chrX	13779990	13783364	ENST00000316715	intron	4	-	3374	ENSG00000046653	GPM6B	4461	protein_coding	3118	1	NM_001001995.3	NM_001001995	X	p22.2	8	0	NA	NA	NA	NA	NA	NA	NA	chrX:13779990-13783364
chrX	13783522	13785621	ENST00000316715	intron	3	-	2099	ENSG00000046653	GPM6B	4461	protein_coding	3118	1	NM_001001995.3	NM_001001995	X	p22.2	8	0	NA	NA	NA	NA	NA	NA	NA	chrX:13783522-13785621
chrX	13785809	13807649	ENST00000316715	intron	2	-	21840	ENSG00000046653	GPM6B	4461	protein_coding	3118	1	NM_001001995.3	NM_001001995	X	p22.2	8	0	NA	NA	NA	NA	NA	NA	NA	chrX:13785809-13807649
chrX	13807770	13816843	ENST00000316715	intron	1	-	9073	ENSG00000046653	GPM6B	4461	protein_coding	3118	1	NM_001001995.3	NM_001001995	X	p22.2	8	0	NA	NA	NA	NA	NA	NA	NA	chrX:13807770-13816843
chrX	14843982	14844502	ENST00000650831	intron	9	-	520	ENSG00000181544	FANCB	3583	protein_coding	3017	1	NM_001018113.3	NM_001324162	X	p22.2	10	1	NA	NA	NA	NA	NA	NA	NA	chrX:14843982-14844502
chrX	14844741	14844855	ENST00000650831	intron	8	-	114	ENSG00000181544	FANCB	3583	protein_coding	3017	1	NM_001018113.3	NM_001324162	X	p22.2	10	0	6.49	7.03	0.511876	0.995603	0.923186	-0.41131	0.0724162	chrX:14844741-14844855
chrX	14845287	14850504	ENST00000650831	intron	7	-	5217	ENSG00000181544	FANCB	3583	protein_coding	3017	1	NM_001018113.3	NM_001324162	X	p22.2	10	0	NA	NA	NA	NA	NA	NA	NA	chrX:14845287-14850504
chrX	14850675	14853038	ENST00000650831	intron	6	-	2363	ENSG00000181544	FANCB	3583	protein_coding	3017	1	NM_001018113.3	NM_001324162	X	p22.2	10	0	NA	NA	NA	NA	NA	NA	NA	chrX:14850675-14853038
chrX	14853168	14857861	ENST00000650831	intron	5	-	4693	ENSG00000181544	FANCB	3583	protein_coding	3017	1	NM_001018113.3	NM_001324162	X	p22.2	10	0	NA	NA	NA	NA	NA	NA	NA	chrX:14853168-14857861
chrX	14857955	14859181	ENST00000650831	intron	4	-	1226	ENSG00000181544	FANCB	3583	protein_coding	3017	1	NM_001018113.3	NM_001324162	X	p22.2	10	0	NA	NA	NA	NA	NA	NA	NA	chrX:14857955-14859181
chrX	14859335	14864559	ENST00000650831	intron	3	-	5224	ENSG00000181544	FANCB	3583	protein_coding	3017	1	NM_001018113.3	NM_001324162	X	p22.2	10	0	NA	NA	NA	NA	NA	NA	NA	chrX:14859335-14864559
chrX	14865581	14868922	ENST00000650831	intron	2	-	3341	ENSG00000181544	FANCB	3583	protein_coding	3017	1	NM_001018113.3	NM_001324162	X	p22.2	10	0	7.82	8.3	0.705561	0.981204	0.942169	-0.236607	0.0390353	chrX:14865581-14868922
chrX	14869044	14872985	ENST00000650831	intron	1	-	3941	ENSG00000181544	FANCB	3583	protein_coding	3017	1	NM_001018113.3	NM_001324162	X	p22.2	10	0	8.82	10.51	0.457022	0.990919	0.839201	-0.382178	0.151719	chrX:14869044-14872985
chrX	14873538	14873688	ENST00000380492	intron	1	+	150	ENSG00000130150	MOSPD2	28381	protein_coding	4183	1	NM_152581.4	NM_152581	X	p22.2	15	0	112.74	113.4	0.966409	0.999249	0.99418	-0.0277704	0.00506895	chrX:14873538-14873688
chrX	14873759	14892722	ENST00000380492	intron	2	+	18963	ENSG00000130150	MOSPD2	28381	protein_coding	4183	1	NM_152581.4	NM_152581	X	p22.2	15	0	101.55	104.45	0.876305	0.999259	0.972236	-0.0959304	0.0270232	chrX:14873759-14892722
chrX	14892879	14895307	ENST00000380492	intron	3	+	2428	ENSG00000130150	MOSPD2	28381	protein_coding	4183	1	NM_152581.4	NM_152581	X	p22.2	15	0	78.84	83.55	0.755178	0.999617	0.943627	-0.188448	0.05599	chrX:14892879-14895307
chrX	14895395	14897083	ENST00000380492	intron	4	+	1688	ENSG00000130150	MOSPD2	28381	protein_coding	4183	1	NM_152581.4	NM_152581	X	p22.2	15	0	108.11	108.11	0.991497	0.997492	1	-0.0085034	-0.00250794	chrX:14895395-14897083
chrX	14897239	14900574	ENST00000380492	intron	5	+	3335	ENSG00000130150	MOSPD2	28381	protein_coding	4183	1	NM_152581.4	NM_152581	X	p22.2	15	0	104.99	105.48	0.969575	0.999216	0.995355	-0.0257798	0.00386124	chrX:14897239-14900574
chrX	14900636	14902965	ENST00000380492	intron	6	+	2329	ENSG00000130150	MOSPD2	28381	protein_coding	4183	1	NM_152581.4	NM_152581	X	p22.2	15	0	74.92	75.18	0.974419	0.998215	0.996542	-0.0221229	0.0016731	chrX:14900636-14902965
chrX	14903005	14908859	ENST00000380492	intron	7	+	5854	ENSG00000130150	MOSPD2	28381	protein_coding	4183	1	NM_152581.4	NM_152581	X	p22.2	15	0	74.12	74.42	0.967065	0.998614	0.995969	-0.0289042	0.00264486	chrX:14903005-14908859
chrX	14908985	14911236	ENST00000380492	intron	8	+	2251	ENSG00000130150	MOSPD2	28381	protein_coding	4183	1	NM_152581.4	NM_152581	X	p22.2	15	0	140.14	140.32	0.987427	0.998925	0.998717	-0.0112898	0.000208153	chrX:14908985-14911236
chrX	14911414	14912248	ENST00000380492	intron	9	+	834	ENSG00000130150	MOSPD2	28381	protein_coding	4183	1	NM_152581.4	NM_152581	X	p22.2	15	0	124.62	124.67	0.990461	0.998327	0.999599	-0.00913782	-0.00127237	chrX:14911414-14912248
chrX	14912362	14914502	ENST00000380492	intron	10	+	2140	ENSG00000130150	MOSPD2	28381	protein_coding	4183	1	NM_152581.4	NM_152581	X	p22.2	15	0	127.25	128.64	0.947463	0.999408	0.989195	-0.041732	0.0102133	chrX:14912362-14914502
chrX	14914600	14915667	ENST00000380492	intron	11	+	1067	ENSG00000130150	MOSPD2	28381	protein_coding	4183	1	NM_152581.4	NM_152581	X	p22.2	15	0	115.88	124.37	0.837745	0.981662	0.931736	-0.0939905	0.0499257	chrX:14914600-14915667
chrX	14915765	14916196	ENST00000380492	intron	12	+	431	ENSG00000130150	MOSPD2	28381	protein_coding	4183	1	NM_152581.4	NM_152581	X	p22.2	15	0	97.19	104.18	0.807134	0.992737	0.932905	-0.125771	0.0598324	chrX:14915765-14916196
chrX	14916327	14918679	ENST00000380492	intron	13	+	2352	ENSG00000130150	MOSPD2	28381	protein_coding	4183	1	NM_152581.4	NM_152581	X	p22.2	15	0	105.11	107.48	0.911695	0.998534	0.977949	-0.0662542	0.0205847	chrX:14916327-14918679
chrX	14918783	14919671	ENST00000380492	intron	14	+	888	ENSG00000130150	MOSPD2	28381	protein_coding	4183	1	NM_152581.4	NM_152581	X	p22.2	15	1	59.73	78.93	0.611088	0.865105	0.756746	-0.145658	0.108358	chrX:14918783-14919671
chrX	15738353	15749970	ENST00000318636	intron	1	+	11617	ENSG00000169239	CA5B	1378	protein_coding	6837	1	NM_007220.4	NM_007220	X	p22.2	8	0	NA	NA	NA	NA	NA	NA	NA	chrX:15738353-15749970
chrX	15750166	15764577	ENST00000318636	intron	2	+	14411	ENSG00000169239	CA5B	1378	protein_coding	6837	1	NM_007220.4	NM_007220	X	p22.2	8	0	38.99	44.26	0.64721	0.98928	0.880931	-0.233721	0.108349	chrX:15750166-15764577
chrX	15764776	15772495	ENST00000318636	intron	3	+	7719	ENSG00000169239	CA5B	1378	protein_coding	6837	1	NM_007220.4	NM_007220	X	p22.2	8	0	41.93	46.85	0.676209	0.998822	0.894984	-0.218775	0.103838	chrX:15764776-15772495
chrX	15772615	15774301	ENST00000318636	intron	4	+	1686	ENSG00000169239	CA5B	1378	protein_coding	6837	1	NM_007220.4	NM_007220	X	p22.2	8	0	38.77	42.7	0.693929	0.99973	0.907963	-0.214033	0.0917673	chrX:15772615-15774301
chrX	15774398	15775245	ENST00000318636	intron	5	+	847	ENSG00000169239	CA5B	1378	protein_coding	6837	1	NM_007220.4	NM_007220	X	p22.2	8	0	45.04	45.26	0.956411	0.996721	0.995139	-0.0387284	0.00158211	chrX:15774398-15775245
chrX	15775309	15776713	ENST00000318636	intron	6	+	1404	ENSG00000169239	CA5B	1378	protein_coding	6837	1	NM_007220.4	NM_007220	X	p22.2	8	0	51.89	52.49	0.927895	0.998393	0.988569	-0.0606739	0.00982367	chrX:15775309-15776713
chrX	15776870	15782484	ENST00000318636	intron	7	+	5614	ENSG00000169239	CA5B	1378	protein_coding	6837	1	NM_007220.4	NM_007220	X	p22.2	8	1	36.16	36.44	0.949474	0.995234	0.992316	-0.0428418	0.00291832	chrX:15776870-15782484
chrX	15790537	15790933	ENST00000307771	intron	1	+	396	ENSG00000169249	ZRSR2	23019	protein_coding	1479	1	NM_005089.4	NM_005089	X	p22.2	11	0	47.01	49.99	0.798767	0.995487	0.940388	-0.141621	0.0550986	chrX:15790537-15790933
chrX	15791014	15799871	ENST00000307771	intron	2	+	8857	ENSG00000169249	ZRSR2	23019	protein_coding	1479	1	NM_005089.4	NM_005089	X	p22.2	11	0	74.04	87.52	0.658776	0.969634	0.845978	-0.187203	0.123655	chrX:15791014-15799871
chrX	15799954	15803687	ENST00000307771	intron	3	+	3733	ENSG00000169249	ZRSR2	23019	protein_coding	1479	1	NM_005089.4	NM_005089	X	p22.2	11	0	64.95	79.48	0.605933	0.959	0.817187	-0.211253	0.141813	chrX:15799954-15803687
chrX	15803797	15804110	ENST00000307771	intron	4	+	313	ENSG00000169249	ZRSR2	23019	protein_coding	1479	1	NM_005089.4	NM_005089	X	p22.2	11	0	67.59	68.86	0.892698	0.999576	0.981557	-0.0888583	0.0180189	chrX:15803797-15804110
chrX	15804198	15808232	ENST00000307771	intron	5	+	4034	ENSG00000169249	ZRSR2	23019	protein_coding	1479	1	NM_005089.4	NM_005089	X	p22.2	11	0	69.62	74.52	0.805787	0.993265	0.934246	-0.128458	0.0590196	chrX:15804198-15808232
chrX	15808272	15809199	ENST00000307771	intron	6	+	927	ENSG00000169249	ZRSR2	23019	protein_coding	1479	1	NM_005089.4	NM_005089	X	p22.2	11	0	66.63	67.93	0.914856	0.99902	0.980863	-0.0660063	0.018157	chrX:15808272-15809199
chrX	15809319	15815676	ENST00000307771	intron	7	+	6357	ENSG00000169249	ZRSR2	23019	protein_coding	1479	1	NM_005089.4	NM_005089	X	p22.2	11	0	57.37	58.96	0.889596	0.997821	0.973033	-0.0834366	0.0247882	chrX:15809319-15815676
chrX	15815891	15818586	ENST00000307771	intron	8	+	2695	ENSG00000169249	ZRSR2	23019	protein_coding	1479	1	NM_005089.4	NM_005089	X	p22.2	11	0	64.63	65.18	0.952327	0.998671	0.991562	-0.039235	0.00710936	chrX:15815891-15818586
chrX	15818643	15820206	ENST00000307771	intron	9	+	1563	ENSG00000169249	ZRSR2	23019	protein_coding	1479	1	NM_005089.4	NM_005089	X	p22.2	11	0	69.03	69.7	0.956799	0.997977	0.990387	-0.0335886	0.00758916	chrX:15818643-15820206
chrX	15820317	15822730	ENST00000307771	intron	10	+	2413	ENSG00000169249	ZRSR2	23019	protein_coding	1479	1	NM_005089.4	NM_005089	X	p22.2	11	1	37.29	45.52	0.564108	0.971909	0.8192	-0.255093	0.152709	chrX:15820317-15822730
chrX	15827373	15828191	ENST00000672987	intron	5	-	818	ENSG00000182287	AP1S2	560	protein_coding	2128	1	NM_001272071.2	NM_001272071	X	p22.2	6	1	NA	NA	NA	NA	NA	NA	NA	chrX:15827373-15828191
chrX	15828201	15845378	ENST00000672987	intron	4	-	17177	ENSG00000182287	AP1S2	560	protein_coding	2128	1	NM_001272071.2	NM_001272071	X	p22.2	6	0	NA	NA	NA	NA	NA	NA	NA	chrX:15828201-15845378
chrX	15845517	15845902	ENST00000672987	intron	3	-	385	ENSG00000182287	AP1S2	560	protein_coding	2128	1	NM_001272071.2	NM_001272071	X	p22.2	6	0	399.48	399.68	0.994585	0.999665	0.9995	-0.00491502	0.000165348	chrX:15845517-15845902
chrX	15846012	15852345	ENST00000672987	intron	2	-	6333	ENSG00000182287	AP1S2	560	protein_coding	2128	1	NM_001272071.2	NM_001272071	X	p22.2	6	0	407.44	409.23	0.980461	0.999831	0.995626	-0.0151645	0.00420513	chrX:15846012-15852345
chrX	15852525	15854687	ENST00000672987	intron	1	-	2162	ENSG00000182287	AP1S2	560	protein_coding	2128	1	NM_001272071.2	NM_001272071	X	p22.2	6	0	342.32	343.64	0.982479	0.999736	0.996159	-0.0136802	0.00357714	chrX:15852525-15854687
chrX	16124367	16150304	ENST00000380289	intron	1	+	25937	ENSG00000126010	GRPR	4609	protein_coding	2417	1	NM_005314.3	NM_005314	X	p22.2	3	0	NA	NA	NA	NA	NA	NA	NA	chrX:16124367-16150304
chrX	16150657	16152255	ENST00000380289	intron	2	+	1598	ENSG00000126010	GRPR	4609	protein_coding	2417	1	NM_005314.3	NM_005314	X	p22.2	3	1	18.53	20.07	0.472625	0.998383	0.923269	-0.450644	0.0751145	chrX:16150657-16152255
chrX	16719900	16735226	ENST00000380155	intron	1	+	15326	ENSG00000169895	SYAP1	16273	protein_coding	6153	1	NM_032796.4	NM_032796	X	p22.2	9	0	381.32	389.53	0.956147	0.99141	0.978923	-0.0227761	0.0124863	chrX:16719900-16735226
chrX	16735346	16736165	ENST00000380155	intron	2	+	819	ENSG00000169895	SYAP1	16273	protein_coding	6153	1	NM_032796.4	NM_032796	X	p22.2	9	0	447.52	448.63	0.98528	0.999943	0.997526	-0.0122461	0.00241754	chrX:16735346-16736165
chrX	16736233	16741715	ENST00000380155	intron	3	+	5482	ENSG00000169895	SYAP1	16273	protein_coding	6153	1	NM_032796.4	NM_032796	X	p22.2	9	0	453.96	466.63	0.912229	0.998827	0.972848	-0.0606193	0.0259792	chrX:16736233-16741715
chrX	16741790	16743700	ENST00000380155	intron	4	+	1910	ENSG00000169895	SYAP1	16273	protein_coding	6153	1	NM_032796.4	NM_032796	X	p22.2	9	0	432.4	434.51	0.98038	0.999708	0.995144	-0.0147637	0.00456426	chrX:16741790-16743700
chrX	16743841	16754944	ENST00000380155	intron	5	+	11103	ENSG00000169895	SYAP1	16273	protein_coding	6153	1	NM_032796.4	NM_032796	X	p22.2	9	0	308.55	312.12	0.957954	0.998972	0.988562	-0.0306084	0.0104103	chrX:16743841-16754944
chrX	16755094	16756662	ENST00000380155	intron	6	+	1568	ENSG00000169895	SYAP1	16273	protein_coding	6153	1	NM_032796.4	NM_032796	X	p22.2	9	0	430.18	448.93	0.846435	0.999641	0.958234	-0.111799	0.0414073	chrX:16755094-16756662
chrX	16756722	16757161	ENST00000380155	intron	7	+	439	ENSG00000169895	SYAP1	16273	protein_coding	6153	1	NM_032796.4	NM_032796	X	p22.2	9	0	478.22	483.84	0.946722	0.999982	0.988385	-0.0416624	0.0115971	chrX:16756722-16757161
chrX	16757310	16760231	ENST00000380155	intron	8	+	2921	ENSG00000169895	SYAP1	16273	protein_coding	6153	1	NM_032796.4	NM_032796	X	p22.2	9	1	465.12	489.93	0.846511	0.997449	0.94936	-0.102849	0.0480893	chrX:16757310-16760231
chrX	16786590	16818573	ENST00000380122	intron	1	+	31983	ENSG00000086712	TXLNG	18578	protein_coding	4362	1	NM_018360.3	NM_018360	X	p22.2	10	0	53.1	57.58	0.73563	0.998257	0.922195	-0.186565	0.0760621	chrX:16786590-16818573
chrX	16818878	16820163	ENST00000380122	intron	2	+	1285	ENSG00000086712	TXLNG	18578	protein_coding	4362	1	NM_018360.3	NM_018360	X	p22.2	10	0	44.62	44.89	0.953039	0.996725	0.993985	-0.0409465	0.00274013	chrX:16818878-16820163
chrX	16820256	16828093	ENST00000380122	intron	3	+	7837	ENSG00000086712	TXLNG	18578	protein_coding	4362	1	NM_018360.3	NM_018360	X	p22.2	10	0	40.18	41.3	0.8831	0.997326	0.972881	-0.0897811	0.0244442	chrX:16820256-16828093
chrX	16828265	16829575	ENST00000380122	intron	4	+	1310	ENSG00000086712	TXLNG	18578	protein_coding	4362	1	NM_018360.3	NM_018360	X	p22.2	10	0	57.36	58.04	0.932433	0.998845	0.988284	-0.0558508	0.0105611	chrX:16828265-16829575
chrX	16829771	16832622	ENST00000380122	intron	5	+	2851	ENSG00000086712	TXLNG	18578	protein_coding	4362	1	NM_018360.3	NM_018360	X	p22.2	10	0	51.86	57.58	0.691103	0.994129	0.90066	-0.209557	0.0934687	chrX:16829771-16832622
chrX	16832743	16834282	ENST00000380122	intron	6	+	1539	ENSG00000086712	TXLNG	18578	protein_coding	4362	1	NM_018360.3	NM_018360	X	p22.2	10	0	56.93	60.1	0.806683	0.997384	0.947255	-0.140572	0.0501291	chrX:16832743-16834282
chrX	16834358	16837592	ENST00000380122	intron	7	+	3234	ENSG00000086712	TXLNG	18578	protein_coding	4362	1	NM_018360.3	NM_018360	X	p22.2	10	0	46.75	47.84	0.898233	0.997318	0.977216	-0.0789828	0.020102	chrX:16834358-16837592
chrX	16837686	16839820	ENST00000380122	intron	8	+	2134	ENSG00000086712	TXLNG	18578	protein_coding	4362	1	NM_018360.3	NM_018360	X	p22.2	10	0	63.22	64.45	0.924869	0.997942	0.980915	-0.0560467	0.0170268	chrX:16837686-16839820
chrX	16839917	16841427	ENST00000380122	intron	9	+	1510	ENSG00000086712	TXLNG	18578	protein_coding	4362	1	NM_018360.3	NM_018360	X	p22.2	10	1	59.75	66.95	0.708026	0.990091	0.892457	-0.184431	0.097634	chrX:16839917-16841427
chrX	16845104	16845827	ENST00000380087	intron	11	-	723	ENSG00000102054	RBBP7	9890	protein_coding	2281	1	NM_002893.4	NM_002893	X	p22.2	12	1	711.56	712.1	0.995394	0.999866	0.999242	-0.00384792	0.000624712	chrX:16845104-16845827
chrX	16845939	16849243	ENST00000380087	intron	10	-	3304	ENSG00000102054	RBBP7	9890	protein_coding	2281	1	NM_002893.4	NM_002893	X	p22.2	12	0	453.15	458.16	0.958494	0.999515	0.989065	-0.0305711	0.0104503	chrX:16845939-16849243
chrX	16849302	16852045	ENST00000380087	intron	9	-	2743	ENSG00000102054	RBBP7	9890	protein_coding	2281	1	NM_002893.4	NM_002893	X	p22.2	12	0	495.37	504.45	0.950851	0.997676	0.982	-0.031149	0.0156761	chrX:16849302-16852045
chrX	16852123	16852550	ENST00000380087	intron	8	-	427	ENSG00000102054	RBBP7	9890	protein_coding	2281	1	NM_002893.4	NM_002893	X	p22.2	12	0	439.68	472.55	0.879576	0.969262	0.930441	-0.0508654	0.0388211	chrX:16852123-16852550
chrX	16852629	16852748	ENST00000380087	intron	7	-	119	ENSG00000102054	RBBP7	9890	protein_coding	2281	1	NM_002893.4	NM_002893	X	p22.2	12	0	488.14	522.75	0.882735	0.970723	0.933792	-0.0510574	0.0369305	chrX:16852629-16852748
chrX	16852876	16853681	ENST00000380087	intron	6	-	805	ENSG00000102054	RBBP7	9890	protein_coding	2281	1	NM_002893.4	NM_002893	X	p22.2	12	0	631.79	665.97	0.888941	0.98561	0.948676	-0.0597357	0.0369335	chrX:16852876-16853681
chrX	16853843	16857593	ENST00000380087	intron	5	-	3750	ENSG00000102054	RBBP7	9890	protein_coding	2281	1	NM_002893.4	NM_002893	X	p22.2	12	0	640.84	645.52	0.971872	0.999945	0.99275	-0.0208784	0.00719493	chrX:16853843-16857593
chrX	16857710	16858675	ENST00000380087	intron	4	-	965	ENSG00000102054	RBBP7	9890	protein_coding	2281	1	NM_002893.4	NM_002893	X	p22.2	12	0	744.15	745.47	0.992013	0.999985	0.998229	-0.0062165	0.00175553	chrX:16857710-16858675
chrX	16858850	16862954	ENST00000380087	intron	3	-	4104	ENSG00000102054	RBBP7	9890	protein_coding	2281	1	NM_002893.4	NM_002893	X	p22.2	12	0	684.4	708.7	0.940308	0.984088	0.965712	-0.0254035	0.0183766	chrX:16858850-16862954
chrX	16863101	16869075	ENST00000380087	intron	2	-	5974	ENSG00000102054	RBBP7	9890	protein_coding	2281	1	NM_002893.4	NM_002893	X	p22.2	12	0	476.7	478.1	0.986266	0.999878	0.997072	-0.0108054	0.00280578	chrX:16863101-16869075
chrX	16869221	16870037	ENST00000380087	intron	1	-	816	ENSG00000102054	RBBP7	9890	protein_coding	2281	1	NM_002893.4	NM_002893	X	p22.2	12	0	629.68	653.63	0.932715	0.982618	0.963358	-0.0306439	0.0192597	chrX:16869221-16870037
chrX	17737681	17744070	ENST00000380041	intron	1	+	6389	ENSG00000047634	SCML1	10580	protein_coding	2887	1	NM_001037540.3	NM_001037540	X	p22.13	8	0	7.11	83.19	0.0204692	0.205221	0.085467	-0.0649978	0.119754	chrX:17737681-17744070
chrX	17744220	17745455	ENST00000380041	intron	2	+	1235	ENSG00000047634	SCML1	10580	protein_coding	2887	1	NM_001037540.3	NM_001037540	X	p22.13	8	0	NA	NA	NA	NA	NA	NA	NA	chrX:17744220-17745455
chrX	17745540	17746017	ENST00000380041	intron	3	+	477	ENSG00000047634	SCML1	10580	protein_coding	2887	1	NM_001037540.3	NM_001037540	X	p22.13	8	0	NA	NA	NA	NA	NA	NA	NA	chrX:17745540-17746017
chrX	17746099	17749399	ENST00000380041	intron	4	+	3300	ENSG00000047634	SCML1	10580	protein_coding	2887	1	NM_001037540.3	NM_001037540	X	p22.13	8	0	50.99	51.66	0.931307	0.998155	0.987031	-0.0557239	0.011124	chrX:17746099-17749399
chrX	17749505	17749893	ENST00000380041	intron	5	+	388	ENSG00000047634	SCML1	10580	protein_coding	2887	1	NM_001037540.3	NM_001037540	X	p22.13	8	0	86.34	86.92	0.966106	0.998133	0.993327	-0.0272213	0.00480593	chrX:17749505-17749893
chrX	17750294	17751814	ENST00000380041	intron	6	+	1520	ENSG00000047634	SCML1	10580	protein_coding	2887	1	NM_001037540.3	NM_001037540	X	p22.13	8	0	74.37	83.18	0.684066	0.993173	0.894085	-0.210019	0.0990881	chrX:17750294-17751814
chrX	17751967	17753257	ENST00000380041	intron	7	+	1290	ENSG00000047634	SCML1	10580	protein_coding	2887	1	NM_001037540.3	NM_001037540	X	p22.13	8	1	106.01	114.38	0.779129	0.993247	0.926823	-0.147694	0.0664237	chrX:17751967-17753257
chrX	18893656	18894203	ENST00000379942	intron	32	-	547	ENSG00000044446	PHKA2	8926	protein_coding	5077	1	NM_000292.3	NM_000292	X	p22.13	33	1	33.68	40.82	0.572953	0.967386	0.825086	-0.252133	0.1423	chrX:18893656-18894203
chrX	18894405	18895137	ENST00000379942	intron	31	-	732	ENSG00000044446	PHKA2	8926	protein_coding	5077	1	NM_000292.3	NM_000292	X	p22.13	33	0	48.21	49.92	0.873821	0.996881	0.965745	-0.0919245	0.0311358	chrX:18894405-18895137
chrX	18895192	18897162	ENST00000379942	intron	30	-	1970	ENSG00000044446	PHKA2	8926	protein_coding	5077	1	NM_000292.3	NM_000292	X	p22.13	33	0	44.34	47.08	0.802582	0.995785	0.941801	-0.139219	0.0539835	chrX:18895192-18897162
chrX	18897334	18899172	ENST00000379942	intron	29	-	1838	ENSG00000044446	PHKA2	8926	protein_coding	5077	1	NM_000292.3	NM_000292	X	p22.13	33	0	24.44	64.89	0.214334	0.57739	0.376637	-0.162303	0.200753	chrX:18897334-18899172
chrX	18899227	18900669	ENST00000379942	intron	28	-	1442	ENSG00000044446	PHKA2	8926	protein_coding	5077	1	NM_000292.3	NM_000292	X	p22.13	33	0	33.96	38.74	0.657527	0.986209	0.876613	-0.219086	0.109596	chrX:18899227-18900669
chrX	18900700	18901484	ENST00000379942	intron	27	-	784	ENSG00000044446	PHKA2	8926	protein_coding	5077	1	NM_000292.3	NM_000292	X	p22.13	33	0	38.36	40.6	0.800009	0.995905	0.944828	-0.144818	0.0510776	chrX:18900700-18901484
chrX	18901604	18905757	ENST00000379942	intron	26	-	4153	ENSG00000044446	PHKA2	8926	protein_coding	5077	1	NM_000292.3	NM_000292	X	p22.13	33	0	45.41	48.4	0.762697	0.998146	0.938223	-0.175526	0.0599225	chrX:18901604-18905757
chrX	18905860	18906494	ENST00000379942	intron	25	-	634	ENSG00000044446	PHKA2	8926	protein_coding	5077	1	NM_000292.3	NM_000292	X	p22.13	33	0	29.55	29.68	0.938668	0.995478	0.99562	-0.0569523	-0.0001421	chrX:18905860-18906494
chrX	18906625	18906735	ENST00000379942	intron	24	-	110	ENSG00000044446	PHKA2	8926	protein_coding	5077	1	NM_000292.3	NM_000292	X	p22.13	33	0	27.55	27.78	0.921215	0.996144	0.991721	-0.0705061	0.0044237	chrX:18906625-18906735
chrX	18906815	18907017	ENST00000379942	intron	23	-	202	ENSG00000044446	PHKA2	8926	protein_coding	5077	1	NM_000292.3	NM_000292	X	p22.13	33	0	35.62	35.77	0.953856	0.995486	0.995807	-0.0419506	-0.000320171	chrX:18906815-18907017
chrX	18907098	18907899	ENST00000379942	intron	22	-	801	ENSG00000044446	PHKA2	8926	protein_coding	5077	1	NM_000292.3	NM_000292	X	p22.13	33	0	31.52	32.53	0.853281	0.997794	0.968952	-0.115671	0.0288418	chrX:18907098-18907899
chrX	18908057	18908800	ENST00000379942	intron	21	-	743	ENSG00000044446	PHKA2	8926	protein_coding	5077	1	NM_000292.3	NM_000292	X	p22.13	33	0	31.86	32	0.952722	0.994497	0.995625	-0.0429033	-0.00112779	chrX:18908057-18908800
chrX	18908935	18910871	ENST00000379942	intron	20	-	1936	ENSG00000044446	PHKA2	8926	protein_coding	5077	1	NM_000292.3	NM_000292	X	p22.13	33	0	29.63	29.77	0.955325	0.992727	0.995297	-0.0399728	-0.00257061	chrX:18908935-18910871
chrX	18910961	18918680	ENST00000379942	intron	19	-	7719	ENSG00000044446	PHKA2	8926	protein_coding	5077	1	NM_000292.3	NM_000292	X	p22.13	33	0	29.27	29.63	0.913348	0.997469	0.98785	-0.0745024	0.00961878	chrX:18910961-18918680
chrX	18918855	18920031	ENST00000379942	intron	18	-	1176	ENSG00000044446	PHKA2	8926	protein_coding	5077	1	NM_000292.3	NM_000292	X	p22.13	33	0	40.22	40.55	0.948996	0.996906	0.991862	-0.0428663	0.00504432	chrX:18918855-18920031
chrX	18920202	18924055	ENST00000379942	intron	17	-	3853	ENSG00000044446	PHKA2	8926	protein_coding	5077	1	NM_000292.3	NM_000292	X	p22.13	33	0	32.74	35.05	0.769561	0.996652	0.934094	-0.164533	0.062558	chrX:18920202-18924055
chrX	18924135	18924380	ENST00000379942	intron	16	-	245	ENSG00000044446	PHKA2	8926	protein_coding	5077	1	NM_000292.3	NM_000292	X	p22.13	33	0	29.47	38.64	0.444873	0.977531	0.762681	-0.317809	0.21485	chrX:18924135-18924380
chrX	18924526	18925667	ENST00000379942	intron	15	-	1141	ENSG00000044446	PHKA2	8926	protein_coding	5077	1	NM_000292.3	NM_000292	X	p22.13	33	0	37.79	37.95	0.956345	0.996136	0.995784	-0.0394388	0.000352517	chrX:18924526-18925667
chrX	18925778	18926452	ENST00000379942	intron	14	-	674	ENSG00000044446	PHKA2	8926	protein_coding	5077	1	NM_000292.3	NM_000292	X	p22.13	33	0	38.99	39.03	0.971557	0.994105	0.998975	-0.0274181	-0.00486969	chrX:18925778-18926452
chrX	18926588	18929227	ENST00000379942	intron	13	-	2639	ENSG00000044446	PHKA2	8926	protein_coding	5077	1	NM_000292.3	NM_000292	X	p22.13	33	0	34.3	34.34	0.964357	0.994549	0.998835	-0.0344784	-0.00428625	chrX:18926588-18929227
chrX	18929307	18931640	ENST00000379942	intron	12	-	2333	ENSG00000044446	PHKA2	8926	protein_coding	5077	1	NM_000292.3	NM_000292	X	p22.13	33	0	30.42	31.56	0.850131	0.997003	0.963878	-0.113747	0.0331247	chrX:18929307-18931640
chrX	18931749	18936054	ENST00000379942	intron	11	-	4305	ENSG00000044446	PHKA2	8926	protein_coding	5077	1	NM_000292.3	NM_000292	X	p22.13	33	0	29.66	30.05	0.903151	0.997576	0.987022	-0.0838708	0.0105548	chrX:18931749-18936054
chrX	18936151	18938626	ENST00000379942	intron	10	-	2475	ENSG00000044446	PHKA2	8926	protein_coding	5077	1	NM_000292.3	NM_000292	X	p22.13	33	0	23.9	26.6	0.666617	0.992133	0.898496	-0.231879	0.0936372	chrX:18936151-18938626
chrX	18938750	18939994	ENST00000379942	intron	9	-	1244	ENSG00000044446	PHKA2	8926	protein_coding	5077	1	NM_000292.3	NM_000292	X	p22.13	33	0	28.08	28.08	0.967721	0.990143	1	-0.0322788	-0.00985674	chrX:18938750-18939994
chrX	18940049	18941528	ENST00000379942	intron	8	-	1479	ENSG00000044446	PHKA2	8926	protein_coding	5077	1	NM_000292.3	NM_000292	X	p22.13	33	0	26.3	26.3	0.961887	0.990447	1	-0.0381128	-0.00955261	chrX:18940049-18941528
chrX	18941676	18943709	ENST00000379942	intron	7	-	2033	ENSG00000044446	PHKA2	8926	protein_coding	5077	1	NM_000292.3	NM_000292	X	p22.13	33	0	31.95	33.12	0.850433	0.997458	0.964674	-0.114241	0.0327844	chrX:18941676-18943709
chrX	18943809	18945077	ENST00000379942	intron	6	-	1268	ENSG00000044446	PHKA2	8926	protein_coding	5077	1	NM_000292.3	NM_000292	X	p22.13	33	0	28.82	30.05	0.829529	0.9972	0.959068	-0.12954	0.0381315	chrX:18943809-18945077
chrX	18945159	18948743	ENST00000379942	intron	5	-	3584	ENSG00000044446	PHKA2	8926	protein_coding	5077	1	NM_000292.3	NM_000292	X	p22.13	33	0	27.9	28.04	0.942319	0.994141	0.995007	-0.0526884	-0.000865903	chrX:18945159-18948743
chrX	18948827	18951103	ENST00000379942	intron	4	-	2276	ENSG00000044446	PHKA2	8926	protein_coding	5077	1	NM_000292.3	NM_000292	X	p22.13	33	0	29.25	32.48	0.657175	0.996882	0.900554	-0.243379	0.096328	chrX:18948827-18951103
chrX	18951273	18952493	ENST00000379942	intron	3	-	1220	ENSG00000044446	PHKA2	8926	protein_coding	5077	1	NM_000292.3	NM_000292	X	p22.13	33	0	34.44	38.67	0.664659	0.993925	0.890613	-0.225954	0.103312	chrX:18951273-18952493
chrX	18952542	18954253	ENST00000379942	intron	2	-	1711	ENSG00000044446	PHKA2	8926	protein_coding	5077	1	NM_000292.3	NM_000292	X	p22.13	33	0	38.3	38.36	0.969904	0.994008	0.998436	-0.0285316	-0.00442738	chrX:18952542-18954253
chrX	18954413	18983854	ENST00000379942	intron	1	-	29441	ENSG00000044446	PHKA2	8926	protein_coding	5077	1	NM_000292.3	NM_000292	X	p22.13	33	0	28.36	28.37	0.957397	0.992624	0.999648	-0.0422503	-0.00702394	chrX:18954413-18983854
chrX	19344095	19349311	ENST00000422285	intron	1	+	5216	ENSG00000131828	PDHA1	8806	protein_coding	3349	1	NM_000284.4	NM_000284	X	p22.12	11	0	203.78	223.21	0.811875	0.978562	0.912952	-0.101077	0.0656101	chrX:19344095-19349311
chrX	19349372	19349936	ENST00000422285	intron	2	+	564	ENSG00000131828	PDHA1	8806	protein_coding	3349	1	NM_000284.4	NM_000284	X	p22.12	11	0	234.86	236.1	0.9768	0.999509	0.994748	-0.0179483	0.00476122	chrX:19349372-19349936
chrX	19350111	19351280	ENST00000422285	intron	3	+	1169	ENSG00000131828	PDHA1	8806	protein_coding	3349	1	NM_000284.4	NM_000284	X	p22.12	11	0	339.25	352.79	0.904701	0.992949	0.96162	-0.0569192	0.0313289	chrX:19350111-19351280
chrX	19351408	19353081	ENST00000422285	intron	4	+	1673	ENSG00000131828	PDHA1	8806	protein_coding	3349	1	NM_000284.4	NM_000284	X	p22.12	11	0	335.05	372.01	0.801133	0.964523	0.900648	-0.0995149	0.0638749	chrX:19351408-19353081
chrX	19353174	19354490	ENST00000422285	intron	5	+	1316	ENSG00000131828	PDHA1	8806	protein_coding	3349	1	NM_000284.4	NM_000284	X	p22.12	11	0	262.49	313.25	0.736777	0.913296	0.837957	-0.10118	0.0753387	chrX:19353174-19354490
chrX	19354584	19355348	ENST00000422285	intron	6	+	764	ENSG00000131828	PDHA1	8806	protein_coding	3349	1	NM_000284.4	NM_000284	X	p22.12	11	0	278.49	312.11	0.806697	0.952785	0.892282	-0.0855848	0.0605034	chrX:19354584-19355348
chrX	19355505	19355685	ENST00000422285	intron	7	+	180	ENSG00000131828	PDHA1	8806	protein_coding	3349	1	NM_000284.4	NM_000284	X	p22.12	11	0	363.88	367.97	0.961838	0.999088	0.988885	-0.0270468	0.0102033	chrX:19355505-19355685
chrX	19355758	19357651	ENST00000422285	intron	8	+	1893	ENSG00000131828	PDHA1	8806	protein_coding	3349	1	NM_000284.4	NM_000284	X	p22.12	11	0	401.04	406.82	0.949878	0.999302	0.985792	-0.0359143	0.0135095	chrX:19355758-19357651
chrX	19357720	19358915	ENST00000422285	intron	9	+	1195	ENSG00000131828	PDHA1	8806	protein_coding	3349	1	NM_000284.4	NM_000284	X	p22.12	11	0	421.03	423.96	0.978044	0.998992	0.993089	-0.0150445	0.00590271	chrX:19357720-19358915
chrX	19359025	19359488	ENST00000422285	intron	10	+	463	ENSG00000131828	PDHA1	8806	protein_coding	3349	1	NM_000284.4	NM_000284	X	p22.12	11	1	390.22	391.18	0.98826	0.999867	0.997546	-0.00928557	0.00232144	chrX:19359025-19359488
chrX	20128312	20130515	ENST00000379607	intron	6	-	2203	ENSG00000173674	EIF1AX	3250	protein_coding	4414	1	NM_001412.4	NM_001412	X	p22.12	7	1	242.12	251.81	0.889122	0.996296	0.961519	-0.0723971	0.0347776	chrX:20128312-20130515
chrX	20130608	20132181	ENST00000379607	intron	5	-	1573	ENSG00000173674	EIF1AX	3250	protein_coding	4414	1	NM_001412.4	NM_001412	X	p22.12	7	0	623.71	627.44	0.978137	0.999806	0.994055	-0.015918	0.00575129	chrX:20130608-20132181
chrX	20132264	20133956	ENST00000379607	intron	4	-	1692	ENSG00000173674	EIF1AX	3250	protein_coding	4414	1	NM_001412.4	NM_001412	X	p22.12	7	0	746.99	758.44	0.922641	0.999998	0.984903	-0.0622625	0.0150948	chrX:20132264-20133956
chrX	20134008	20135737	ENST00000379607	intron	3	-	1729	ENSG00000173674	EIF1AX	3250	protein_coding	4414	1	NM_001412.4	NM_001412	X	p22.12	7	0	716.37	730.79	0.913535	0.999969	0.980268	-0.0667325	0.0197014	chrX:20134008-20135737
chrX	20135842	20138538	ENST00000379607	intron	2	-	2696	ENSG00000173674	EIF1AX	3250	protein_coding	4414	1	NM_001412.4	NM_001412	X	p22.12	7	0	1007.36	1022.3	0.936431	0.99995	0.985386	-0.0489546	0.0145642	chrX:20135842-20138538
chrX	20138623	20141624	ENST00000379607	intron	1	-	3001	ENSG00000173674	EIF1AX	3250	protein_coding	4414	1	NM_001412.4	NM_001412	X	p22.12	7	0	899.79	927.79	0.894277	0.999302	0.969821	-0.0755436	0.0294808	chrX:20138623-20141624
chrX	21839810	21843169	ENST00000379484	intron	1	+	3359	ENSG00000012174	MBTPS2	15455	protein_coding	4446	1	NM_015884.4	NM_015884	X	p22.12	11	0	120.42	120.79	0.975831	0.999375	0.996937	-0.0211055	0.00243841	chrX:21839810-21843169
chrX	21843319	21845170	ENST00000379484	intron	2	+	1851	ENSG00000012174	MBTPS2	15455	protein_coding	4446	1	NM_015884.4	NM_015884	X	p22.12	11	0	98.11	98.44	0.977616	0.998593	0.996648	-0.0190313	0.00194507	chrX:21843319-21845170
chrX	21845385	21851508	ENST00000379484	intron	3	+	6123	ENSG00000012174	MBTPS2	15455	protein_coding	4446	1	NM_015884.4	NM_015884	X	p22.12	11	0	93.32	93.99	0.958483	0.999244	0.992872	-0.0343884	0.00637205	chrX:21845385-21851508
chrX	21851613	21853375	ENST00000379484	intron	4	+	1762	ENSG00000012174	MBTPS2	15455	protein_coding	4446	1	NM_015884.4	NM_015884	X	p22.12	11	0	69.07	70.07	0.93778	0.997697	0.985729	-0.0479488	0.0119685	chrX:21851613-21853375
chrX	21853504	21868466	ENST00000379484	intron	5	+	14962	ENSG00000012174	MBTPS2	15455	protein_coding	4446	1	NM_015884.4	NM_015884	X	p22.12	11	0	109.71	126.81	0.714424	0.965482	0.865153	-0.150729	0.100329	chrX:21853504-21868466
chrX	21868586	21869497	ENST00000379484	intron	6	+	911	ENSG00000012174	MBTPS2	15455	protein_coding	4446	1	NM_015884.4	NM_015884	X	p22.12	11	0	95.7	97.25	0.923135	0.999737	0.984062	-0.0609264	0.0156751	chrX:21868586-21869497
chrX	21869679	21878041	ENST00000379484	intron	7	+	8362	ENSG00000012174	MBTPS2	15455	protein_coding	4446	1	NM_015884.4	NM_015884	X	p22.12	11	0	90.08	95.68	0.835487	0.993195	0.941472	-0.105985	0.0517229	chrX:21869679-21878041
chrX	21878137	21878496	ENST00000379484	intron	8	+	359	ENSG00000012174	MBTPS2	15455	protein_coding	4446	1	NM_015884.4	NM_015884	X	p22.12	11	0	64.47	64.56	0.98047	0.996895	0.998606	-0.0181361	-0.00171066	chrX:21878137-21878496
chrX	21878693	21880896	ENST00000379484	intron	9	+	2203	ENSG00000012174	MBTPS2	15455	protein_coding	4446	1	NM_015884.4	NM_015884	X	p22.12	11	0	80.22	81.44	0.938386	0.998608	0.98502	-0.0466338	0.0135879	chrX:21878693-21880896
chrX	21880973	21882432	ENST00000379484	intron	10	+	1459	ENSG00000012174	MBTPS2	15455	protein_coding	4446	1	NM_015884.4	NM_015884	X	p22.12	11	1	96.49	99.16	0.912379	0.996172	0.973074	-0.0606952	0.0230981	chrX:21880973-21882432
chrX	21940874	21967195	ENST00000404933	intron	1	+	26321	ENSG00000102172	SMS	11123	protein_coding	1703	1	NM_004595.5	NM_004595	X	p22.11	11	0	437.48	457.89	0.880107	0.996087	0.955426	-0.0753194	0.0406613	chrX:21940874-21967195
chrX	21967317	21971896	ENST00000404933	intron	2	+	4579	ENSG00000102172	SMS	11123	protein_coding	1703	1	NM_004595.5	NM_004595	X	p22.11	11	0	546.38	559.88	0.942089	0.994812	0.975888	-0.0337991	0.018924	chrX:21967317-21971896
chrX	21971991	21972506	ENST00000404933	intron	3	+	515	ENSG00000102172	SMS	11123	protein_coding	1703	1	NM_004595.5	NM_004595	X	p22.11	11	0	492.49	496.55	0.969438	0.999739	0.991824	-0.0223852	0.00791531	chrX:21971991-21972506
chrX	21972572	21977060	ENST00000404933	intron	4	+	4488	ENSG00000102172	SMS	11123	protein_coding	1703	1	NM_004595.5	NM_004595	X	p22.11	11	0	555.53	566.68	0.951955	0.995785	0.980324	-0.0283694	0.0154615	chrX:21972572-21977060
chrX	21977237	21977959	ENST00000404933	intron	5	+	722	ENSG00000102172	SMS	11123	protein_coding	1703	1	NM_004595.5	NM_004595	X	p22.11	11	0	651.99	652.23	0.996391	0.99984	0.999632	-0.00324087	0.000207973	chrX:21977237-21977959
chrX	21978115	21978876	ENST00000404933	intron	6	+	761	ENSG00000102172	SMS	11123	protein_coding	1703	1	NM_004595.5	NM_004595	X	p22.11	11	0	662.23	666.78	0.978595	0.999133	0.993176	-0.0145816	0.0059573	chrX:21978115-21978876
chrX	21978967	21984303	ENST00000404933	intron	7	+	5336	ENSG00000102172	SMS	11123	protein_coding	1703	1	NM_004595.5	NM_004595	X	p22.11	11	0	510.68	513.84	0.973178	0.999926	0.99385	-0.0206719	0.0060754	chrX:21978967-21984303
chrX	21984419	21985143	ENST00000404933	intron	8	+	724	ENSG00000102172	SMS	11123	protein_coding	1703	1	NM_004595.5	NM_004595	X	p22.11	11	0	568.81	568.9	0.996745	0.999771	0.999842	-0.00309716	-7.05016e-05	chrX:21984419-21985143
chrX	21985224	21992596	ENST00000404933	intron	9	+	7372	ENSG00000102172	SMS	11123	protein_coding	1703	1	NM_004595.5	NM_004595	X	p22.11	11	0	664.03	668.73	0.959749	0.999989	0.992972	-0.0332227	0.0070177	chrX:21985224-21992596
chrX	21992713	21994311	ENST00000404933	intron	10	+	1598	ENSG00000102172	SMS	11123	protein_coding	1703	1	NM_004595.5	NM_004595	X	p22.11	11	1	620.81	632.77	0.958175	0.99572	0.981099	-0.0229244	0.0146206	chrX:21992713-21994311
chrX	23667812	23671528	ENST00000379341	intron	1	+	3716	ENSG00000123131	PRDX4	17169	protein_coding	956	1	NM_006406.2	NM_006406	X	p22.11	7	0	2053.08	2059.86	0.990493	0.999414	0.996709	-0.00621581	0.00270519	chrX:23667812-23671528
chrX	23671647	23674989	ENST00000379341	intron	2	+	3342	ENSG00000123131	PRDX4	17169	protein_coding	956	1	NM_006406.2	NM_006406	X	p22.11	7	0	1392.14	1395.86	0.987762	0.999995	0.997335	-0.00957249	0.00266016	chrX:23671647-23674989
chrX	23675107	23679164	ENST00000379341	intron	3	+	4057	ENSG00000123131	PRDX4	17169	protein_coding	956	1	NM_006406.2	NM_006406	X	p22.11	7	0	1582.3	1601.4	0.948112	0.999923	0.988073	-0.0399609	0.0118503	chrX:23675107-23679164
chrX	23679288	23682395	ENST00000379341	intron	4	+	3107	ENSG00000123131	PRDX4	17169	protein_coding	956	1	NM_006406.2	NM_006406	X	p22.11	7	0	2002.05	2018.73	0.951779	0.999999	0.991737	-0.0399584	0.0082614	chrX:23679288-23682395
chrX	23682527	23683670	ENST00000379341	intron	5	+	1143	ENSG00000123131	PRDX4	17169	protein_coding	956	1	NM_006406.2	NM_006406	X	p22.11	7	0	1235.25	1237.14	0.992036	0.999974	0.998472	-0.00643621	0.00150151	chrX:23682527-23683670
chrX	23683706	23686284	ENST00000379341	intron	6	+	2578	ENSG00000123131	PRDX4	17169	protein_coding	956	1	NM_006406.2	NM_006406	X	p22.11	7	1	400.34	433.19	0.874734	0.962769	0.924167	-0.0494336	0.0386019	chrX:23683706-23686284
chrX	23783418	23783657	ENST00000379270	intron	1	+	239	ENSG00000130066	SAT1	10540	protein_coding	1049	1	NM_002970.4	NM_002970	X	p22.11	6	0	395.9	448.52	0.718257	0.981238	0.882681	-0.164423	0.0985573	chrX:23783418-23783657
chrX	23783710	23783799	ENST00000379270	intron	2	+	89	ENSG00000130066	SAT1	10540	protein_coding	1049	1	NM_002970.4	NM_002970	X	p22.11	6	0	345.99	474.12	0.398504	0.969691	0.729752	-0.331248	0.239939	chrX:23783710-23783799
chrX	23783884	23785327	ENST00000379270	intron	3	+	1443	ENSG00000130066	SAT1	10540	protein_coding	1049	1	NM_002970.4	NM_002970	X	p22.11	6	0	288.63	722.71	0.206586	0.615807	0.399372	-0.192786	0.216435	chrX:23783884-23785327
chrX	23785430	23785519	ENST00000379270	intron	4	+	89	ENSG00000130066	SAT1	10540	protein_coding	1049	1	NM_002970.4	NM_002970	X	p22.11	6	0	261.11	349.48	0.406823	0.982812	0.747139	-0.340316	0.235673	chrX:23785430-23785519
chrX	23785561	23785685	ENST00000379270	intron	5	+	124	ENSG00000130066	SAT1	10540	protein_coding	1049	1	NM_002970.4	NM_002970	X	p22.11	6	1	298.48	365.18	0.543183	0.986204	0.81735	-0.274167	0.168854	chrX:23785561-23785685
chrX	24055038	24055614	ENST00000253039	intron	1	+	576	ENSG00000130741	EIF2S3	3267	protein_coding	3457	1	NM_001415.4	NM_001415	X	p22.11	12	0	820.23	824.81	0.979674	0.999758	0.994447	-0.0147729	0.00531063	chrX:24055038-24055614
chrX	24055679	24057420	ENST00000253039	intron	2	+	1741	ENSG00000130741	EIF2S3	3267	protein_coding	3457	1	NM_001415.4	NM_001415	X	p22.11	12	0	875.12	891.78	0.954024	0.997058	0.981318	-0.0272943	0.0157401	chrX:24055679-24057420
chrX	24057549	24057632	ENST00000253039	intron	3	+	83	ENSG00000130741	EIF2S3	3267	protein_coding	3457	1	NM_001415.4	NM_001415	X	p22.11	12	0	711.37	726.55	0.909551	0.999911	0.979107	-0.0695557	0.0208048	chrX:24057549-24057632
chrX	24057755	24060087	ENST00000253039	intron	4	+	2332	ENSG00000130741	EIF2S3	3267	protein_coding	3457	1	NM_001415.4	NM_001415	X	p22.11	12	0	768.62	775.53	0.963422	0.999981	0.99109	-0.0276677	0.0088912	chrX:24057755-24060087
chrX	24060183	24062415	ENST00000253039	intron	5	+	2232	ENSG00000130741	EIF2S3	3267	protein_coding	3457	1	NM_001415.4	NM_001415	X	p22.11	12	0	648.4	657.86	0.950285	0.999618	0.98562	-0.035335	0.0139978	chrX:24060183-24062415
chrX	24062575	24064200	ENST00000253039	intron	6	+	1625	ENSG00000130741	EIF2S3	3267	protein_coding	3457	1	NM_001415.4	NM_001415	X	p22.11	12	0	586.21	594.04	0.949304	0.999883	0.986819	-0.0375147	0.0130643	chrX:24062575-24064200
chrX	24064336	24065997	ENST00000253039	intron	7	+	1661	ENSG00000130741	EIF2S3	3267	protein_coding	3457	1	NM_001415.4	NM_001415	X	p22.11	12	0	547.6	551.6	0.965107	0.999983	0.992748	-0.0276417	0.00723426	chrX:24064336-24065997
chrX	24066093	24067963	ENST00000253039	intron	8	+	1870	ENSG00000130741	EIF2S3	3267	protein_coding	3457	1	NM_001415.4	NM_001415	X	p22.11	12	0	698.9	708.84	0.949857	0.999541	0.985977	-0.0361201	0.0135644	chrX:24066093-24067963
chrX	24068109	24071557	ENST00000253039	intron	9	+	3448	ENSG00000130741	EIF2S3	3267	protein_coding	3457	1	NM_001415.4	NM_001415	X	p22.11	12	0	903.15	919.3	0.929301	0.999874	0.982432	-0.0531308	0.0174417	chrX:24068109-24071557
chrX	24071728	24073090	ENST00000253039	intron	10	+	1362	ENSG00000130741	EIF2S3	3267	protein_coding	3457	1	NM_001415.4	NM_001415	X	p22.11	12	0	876.52	900.42	0.941968	0.992114	0.973457	-0.0314887	0.0186571	chrX:24071728-24073090
chrX	24073264	24076721	ENST00000253039	intron	11	+	3457	ENSG00000130741	EIF2S3	3267	protein_coding	3457	1	NM_001415.4	NM_001415	X	p22.11	12	1	838.14	1008.04	0.732142	0.913341	0.831455	-0.0993133	0.0818864	chrX:24073264-24076721
chrX	24149795	24151690	ENST00000304543	intron	1	+	1895	ENSG00000005889	ZFX	12869	protein_coding	7612	1	NM_003410.4	NM_003410	X	p22.11	10	0	17.7	46.32	0.180552	0.61204	0.382124	-0.201572	0.229916	chrX:24149795-24151690
chrX	24151801	24152719	ENST00000304543	intron	2	+	918	ENSG00000005889	ZFX	12869	protein_coding	7612	1	NM_003410.4	NM_003410	X	p22.11	10	0	22.33	28.11	0.513817	0.970736	0.794379	-0.280562	0.176357	chrX:24151801-24152719
chrX	24152831	24172714	ENST00000304543	intron	3	+	19883	ENSG00000005889	ZFX	12869	protein_coding	7612	1	NM_003410.4	NM_003410	X	p22.11	10	0	26.3	68.07	0.207703	0.587192	0.386367	-0.178664	0.200825	chrX:24152831-24172714
chrX	24172801	24179182	ENST00000304543	intron	4	+	6381	ENSG00000005889	ZFX	12869	protein_coding	7612	1	NM_003410.4	NM_003410	X	p22.11	10	0	42.86	97.59	0.275742	0.623732	0.439184	-0.163442	0.184547	chrX:24172801-24179182
chrX	24179771	24207325	ENST00000304543	intron	5	+	27554	ENSG00000005889	ZFX	12869	protein_coding	7612	1	NM_003410.4	NM_003410	X	p22.11	10	0	80.08	82.18	0.876284	0.999307	0.974446	-0.0981626	0.0248604	chrX:24179771-24207325
chrX	24207476	24207711	ENST00000304543	intron	6	+	235	ENSG00000005889	ZFX	12869	protein_coding	7612	1	NM_003410.4	NM_003410	X	p22.11	10	0	78.29	78.53	0.974238	0.998333	0.996944	-0.0227058	0.00138931	chrX:24207476-24207711
chrX	24207856	24208217	ENST00000304543	intron	7	+	361	ENSG00000005889	ZFX	12869	protein_coding	7612	1	NM_003410.4	NM_003410	X	p22.11	10	0	89.21	92.29	0.89138	0.995742	0.966627	-0.0752473	0.0291147	chrX:24207856-24208217
chrX	24208371	24208899	ENST00000304543	intron	8	+	528	ENSG00000005889	ZFX	12869	protein_coding	7612	1	NM_003410.4	NM_003410	X	p22.11	10	0	48.89	51.11	0.840073	0.997245	0.956564	-0.116491	0.0406803	chrX:24208371-24208899
chrX	24209041	24210192	ENST00000304543	intron	9	+	1151	ENSG00000005889	ZFX	12869	protein_coding	7612	1	NM_003410.4	NM_003410	X	p22.11	10	1	89.93	91.68	0.924714	0.998692	0.980912	-0.0561981	0.0177797	chrX:24209041-24210192
chrX	30831576	30834050	ENST00000288422	intron	10	-	2474	ENSG00000157625	TAB3	30681	protein_coding	6647	1	NM_152787.5	NM_152787	X	p21.2	11	1	40.32	47.82	0.646526	0.96306	0.843162	-0.196636	0.119898	chrX:30831576-30834050
chrX	30834153	30842965	ENST00000288422	intron	9	-	8812	ENSG00000157625	TAB3	30681	protein_coding	6647	1	NM_152787.5	NM_152787	X	p21.2	11	0	41.74	73.79	0.412648	0.707641	0.565659	-0.153011	0.141981	chrX:30834153-30842965
chrX	30843050	30846550	ENST00000288422	intron	8	-	3500	ENSG00000157625	TAB3	30681	protein_coding	6647	1	NM_152787.5	NM_152787	X	p21.2	11	0	48.84	64.29	0.643483	0.858704	0.759683	-0.1162	0.099021	chrX:30843050-30846550
chrX	30846645	30852777	ENST00000288422	intron	7	-	6132	ENSG00000157625	TAB3	30681	protein_coding	6647	1	NM_152787.5	NM_152787	X	p21.2	11	0	57.86	58.6	0.934197	0.998775	0.987372	-0.0531751	0.0114031	chrX:30846645-30852777
chrX	30852939	30854115	ENST00000288422	intron	6	-	1176	ENSG00000157625	TAB3	30681	protein_coding	6647	1	NM_152787.5	NM_152787	X	p21.2	11	0	34.53	34.97	0.917748	0.997486	0.987418	-0.0696697	0.0100687	chrX:30852939-30854115
chrX	30855563	30859486	ENST00000288422	intron	5	-	3923	ENSG00000157625	TAB3	30681	protein_coding	6647	1	NM_152787.5	NM_152787	X	p21.2	11	0	37.51	37.73	0.945148	0.997197	0.994169	-0.0490212	0.00302771	chrX:30855563-30859486
chrX	30859679	30867114	ENST00000288422	intron	4	-	7435	ENSG00000157625	TAB3	30681	protein_coding	6647	1	NM_152787.5	NM_152787	X	p21.2	11	0	36.77	36.77	0.974629	0.992682	1	-0.0253714	-0.00731767	chrX:30859679-30867114
chrX	30867219	30867464	ENST00000288422	intron	3	-	245	ENSG00000157625	TAB3	30681	protein_coding	6647	1	NM_152787.5	NM_152787	X	p21.2	11	0	22.78	23.1	0.906853	0.994496	0.986147	-0.0792943	0.00834908	chrX:30867219-30867464
chrX	30867550	30871698	ENST00000288422	intron	2	-	4148	ENSG00000157625	TAB3	30681	protein_coding	6647	1	NM_152787.5	NM_152787	X	p21.2	11	0	18	18.25	0.895048	0.992454	0.986301	-0.0912531	0.00615226	chrX:30867550-30871698
chrX	30871802	30889113	ENST00000288422	intron	1	-	17311	ENSG00000157625	TAB3	30681	protein_coding	6647	1	NM_152787.5	NM_152787	X	p21.2	11	0	25.95	26.3	0.916534	0.994543	0.986692	-0.0701578	0.00785064	chrX:30871802-30889113
chrX	34630492	34639246	ENST00000275954	intron	2	-	8754	ENSG00000147027	TMEM47	18515	protein_coding	4040	1	NM_031442.4	NM_031442	X	p21.1	3	1	480.85	506.55	0.837528	0.998342	0.949265	-0.111737	0.0490773	chrX:34630492-34639246
chrX	34639388	34656803	ENST00000275954	intron	1	-	17415	ENSG00000147027	TMEM47	18515	protein_coding	4040	1	NM_031442.4	NM_031442	X	p21.1	3	0	374.08	398.33	0.815555	0.997009	0.939121	-0.123566	0.0578882	chrX:34639388-34656803
chrX	37840652	37841027	ENST00000378578	intron	4	-	375	ENSG00000165169	DYNLT3	11694	protein_coding	2151	1	NM_006520.3	NM_006520	X	p11.4	5	1	305.04	305.19	0.994347	0.999532	0.999509	-0.00516172	2.31458e-05	chrX:37840652-37841027
chrX	37841106	37841781	ENST00000378578	intron	3	-	675	ENSG00000165169	DYNLT3	11694	protein_coding	2151	1	NM_006520.3	NM_006520	X	p11.4	5	0	315.75	316.78	0.983593	0.999851	0.996749	-0.0131552	0.00310283	chrX:37841106-37841781
chrX	37841906	37846316	ENST00000378578	intron	2	-	4410	ENSG00000165169	DYNLT3	11694	protein_coding	2151	1	NM_006520.3	NM_006520	X	p11.4	5	0	343.01	344.79	0.976724	0.999763	0.994837	-0.0181133	0.004926	chrX:37841906-37846316
chrX	37846359	37847480	ENST00000378578	intron	1	-	1121	ENSG00000165169	DYNLT3	11694	protein_coding	2151	1	NM_006520.3	NM_006520	X	p11.4	5	0	253.59	255.16	0.974281	0.999754	0.993847	-0.0195659	0.00590722	chrX:37846359-37847480
chrX	38149895	38154461	ENST00000378533	intron	9	-	4566	ENSG00000101955	SRPX	11309	protein_coding	1846	1	NM_006307.5	NM_006307	X	p11.4	10	1	833.23	962.22	0.815206	0.916612	0.865945	-0.0507396	0.0506668	chrX:38149895-38154461
chrX	38154584	38156895	ENST00000378533	intron	8	-	2311	ENSG00000101955	SRPX	11309	protein_coding	1846	1	NM_006307.5	NM_006307	X	p11.4	10	0	1090.32	1160.21	0.915318	0.961458	0.939761	-0.0244431	0.0216966	chrX:38154584-38156895
chrX	38157030	38160016	ENST00000378533	intron	7	-	2986	ENSG00000101955	SRPX	11309	protein_coding	1846	1	NM_006307.5	NM_006307	X	p11.4	10	0	953.34	956.9	0.984845	0.999952	0.99628	-0.011435	0.00367259	chrX:38157030-38160016
chrX	38160197	38160932	ENST00000378533	intron	6	-	735	ENSG00000101955	SRPX	11309	protein_coding	1846	1	NM_006307.5	NM_006307	X	p11.4	10	0	1105.93	1108.84	0.990174	0.999852	0.997376	-0.0072019	0.00247642	chrX:38160197-38160932
chrX	38161055	38164768	ENST00000378533	intron	5	-	3713	ENSG00000101955	SRPX	11309	protein_coding	1846	1	NM_006307.5	NM_006307	X	p11.4	10	0	1480.7	1481.49	0.996964	0.999938	0.999467	-0.0025026	0.000471669	chrX:38161055-38164768
chrX	38164896	38171880	ENST00000378533	intron	4	-	6984	ENSG00000101955	SRPX	11309	protein_coding	1846	1	NM_006307.5	NM_006307	X	p11.4	10	0	1389.82	1413.25	0.959669	0.997872	0.983421	-0.0237521	0.0144509	chrX:38164896-38171880
chrX	38172058	38174159	ENST00000378533	intron	3	-	2101	ENSG00000101955	SRPX	11309	protein_coding	1846	1	NM_006307.5	NM_006307	X	p11.4	10	0	1004.99	1014.66	0.968972	0.999604	0.99047	-0.0214975	0.00913427	chrX:38172058-38174159
chrX	38174352	38178284	ENST00000378533	intron	2	-	3932	ENSG00000101955	SRPX	11309	protein_coding	1846	1	NM_006307.5	NM_006307	X	p11.4	10	0	684.62	767.6	0.799099	0.964031	0.891897	-0.0927975	0.0721339	chrX:38174352-38178284
chrX	38178345	38220695	ENST00000378533	intron	1	-	42350	ENSG00000101955	SRPX	11309	protein_coding	1846	1	NM_006307.5	NM_006307	X	p11.4	10	0	569.71	656.48	0.769422	0.948649	0.867825	-0.0984029	0.0808235	chrX:38178345-38220695
chrX	38801488	38802534	ENST00000614558	intron	1	+	1046	ENSG00000165175	MID1IP1	20715	protein_coding	3758	1	NM_021242.6	NM_021242	X	p11.4	3	0	13.3	49.48	0.102155	0.503748	0.268795	-0.16664	0.234952	chrX:38801488-38802534
chrX	38804414	38804682	ENST00000614558	intron	2	+	268	ENSG00000165175	MID1IP1	20715	protein_coding	3758	1	NM_021242.6	NM_021242	X	p11.4	3	1	242.42	262.9	0.84988	0.97095	0.9221	-0.07222	0.0488508	chrX:38804414-38804682
chrX	40052401	40053885	ENST00000378444	intron	14	-	1484	ENSG00000183337	BCOR	20893	protein_coding	6910	1	NM_001123385.2	NM_001123385	X	p11.4	15	1	61.68	65.41	0.819373	0.995953	0.942975	-0.123602	0.0529774	chrX:40052401-40053885
chrX	40054043	40054255	ENST00000378444	intron	13	-	212	ENSG00000183337	BCOR	20893	protein_coding	6910	1	NM_001123385.2	NM_001123385	X	p11.4	15	0	98.63	99.55	0.948933	0.999364	0.990758	-0.0418252	0.00860577	chrX:40054043-40054255
chrX	40054334	40055367	ENST00000378444	intron	12	-	1033	ENSG00000183337	BCOR	20893	protein_coding	6910	1	NM_001123385.2	NM_001123385	X	p11.4	15	0	81.23	82.05	0.946498	0.999047	0.990006	-0.0435083	0.00904052	chrX:40054334-40055367
chrX	40055514	40057154	ENST00000378444	intron	11	-	1640	ENSG00000183337	BCOR	20893	protein_coding	6910	1	NM_001123385.2	NM_001123385	X	p11.4	15	0	93.44	94.33	0.95721	0.998644	0.990565	-0.0333555	0.00807884	chrX:40055514-40057154
chrX	40057322	40062138	ENST00000378444	intron	10	-	4816	ENSG00000183337	BCOR	20893	protein_coding	6910	1	NM_001123385.2	NM_001123385	X	p11.4	15	0	72.78	74.86	0.888383	0.998859	0.972215	-0.0838323	0.0266445	chrX:40057322-40062138
chrX	40062394	40062745	ENST00000378444	intron	9	-	351	ENSG00000183337	BCOR	20893	protein_coding	6910	1	NM_001123385.2	NM_001123385	X	p11.4	15	0	102.68	104.71	0.920454	0.999453	0.980613	-0.0601595	0.0188394	chrX:40062394-40062745
chrX	40063072	40063607	ENST00000378444	intron	8	-	535	ENSG00000183337	BCOR	20893	protein_coding	6910	1	NM_001123385.2	NM_001123385	X	p11.4	15	0	76.37	77.08	0.951715	0.998885	0.990789	-0.0390733	0.00809651	chrX:40063072-40063607
chrX	40063953	40064335	ENST00000378444	intron	7	-	382	ENSG00000183337	BCOR	20893	protein_coding	6910	1	NM_001123385.2	NM_001123385	X	p11.4	15	0	23.32	72.14	0.175997	0.474541	0.32326	-0.147263	0.15128	chrX:40063953-40064335
chrX	40064600	40070972	ENST00000378444	intron	6	-	6372	ENSG00000183337	BCOR	20893	protein_coding	6910	1	NM_001123385.2	NM_001123385	X	p11.4	15	0	81.55	82.34	0.949713	0.998839	0.990406	-0.0406924	0.00843323	chrX:40064600-40070972
chrX	40071160	40071636	ENST00000378444	intron	5	-	476	ENSG00000183337	BCOR	20893	protein_coding	6910	1	NM_001123385.2	NM_001123385	X	p11.4	15	0	44.73	70.52	0.378251	0.852097	0.634288	-0.256038	0.217809	chrX:40071160-40071636
chrX	40071691	40072348	ENST00000378444	intron	4	-	657	ENSG00000183337	BCOR	20893	protein_coding	6910	1	NM_001123385.2	NM_001123385	X	p11.4	15	0	55.41	81.47	0.443053	0.874482	0.680128	-0.237075	0.194355	chrX:40071691-40072348
chrX	40075181	40076453	ENST00000378444	intron	3	-	1272	ENSG00000183337	BCOR	20893	protein_coding	6910	1	NM_001123385.2	NM_001123385	X	p11.4	15	0	65.32	65.47	0.979481	0.996912	0.997709	-0.0182278	-0.000796711	chrX:40075181-40076453
chrX	40076533	40077843	ENST00000378444	intron	2	-	1310	ENSG00000183337	BCOR	20893	protein_coding	6910	1	NM_001123385.2	NM_001123385	X	p11.4	15	0	64.04	64.4	0.962547	0.998007	0.99441	-0.0318631	0.00359669	chrX:40076533-40077843
chrX	40077970	40097214	ENST00000378444	intron	1	-	19244	ENSG00000183337	BCOR	20893	protein_coding	6910	1	NM_001123385.2	NM_001123385	X	p11.4	15	0	31.97	48.71	0.420807	0.85104	0.656333	-0.235526	0.194707	chrX:40077970-40097214
chrX	40581103	40588985	ENST00000636580	intron	1	+	7882	ENSG00000182220	ATP6AP2	18305	protein_coding	2242	1	NM_005765.3	NM_005765	X	p11.4	9	0	1095.84	1127.23	0.954647	0.984974	0.972153	-0.0175062	0.0128213	chrX:40581103-40588985
chrX	40589117	40591233	ENST00000636580	intron	2	+	2116	ENSG00000182220	ATP6AP2	18305	protein_coding	2242	1	NM_005765.3	NM_005765	X	p11.4	9	0	1329.6	1359.82	0.961024	0.989398	0.977776	-0.0167523	0.0116218	chrX:40589117-40591233
chrX	40591366	40597248	ENST00000636580	intron	3	+	5882	ENSG00000182220	ATP6AP2	18305	protein_coding	2242	1	NM_005765.3	NM_005765	X	p11.4	9	0	1262.63	1331.21	0.923654	0.966985	0.948483	-0.0248292	0.0185019	chrX:40591366-40597248
chrX	40597345	40597526	ENST00000636580	intron	4	+	181	ENSG00000182220	ATP6AP2	18305	protein_coding	2242	1	NM_005765.3	NM_005765	X	p11.4	9	0	1469.81	1514.19	0.949321	0.985486	0.970691	-0.0213701	0.0147951	chrX:40597345-40597526
chrX	40597665	40598680	ENST00000636580	intron	5	+	1015	ENSG00000182220	ATP6AP2	18305	protein_coding	2242	1	NM_005765.3	NM_005765	X	p11.4	9	0	1489.73	1522.25	0.963401	0.989106	0.978637	-0.0152358	0.0104692	chrX:40597665-40598680
chrX	40598735	40599591	ENST00000636580	intron	6	+	856	ENSG00000182220	ATP6AP2	18305	protein_coding	2242	1	NM_005765.3	NM_005765	X	p11.4	9	0	1429.92	1435.73	0.983711	0.999944	0.995953	-0.0122427	0.00399075	chrX:40598735-40599591
chrX	40599742	40600761	ENST00000636580	intron	7	+	1019	ENSG00000182220	ATP6AP2	18305	protein_coding	2242	1	NM_005765.3	NM_005765	X	p11.4	9	0	1383.22	1411.58	0.950696	0.996058	0.979909	-0.0292128	0.0161494	chrX:40599742-40600761
chrX	40600882	40605560	ENST00000636580	intron	8	+	4678	ENSG00000182220	ATP6AP2	18305	protein_coding	2242	1	NM_005765.3	NM_005765	X	p11.4	9	1	1646.74	1732.97	0.923838	0.971903	0.950241	-0.0264032	0.0216611	chrX:40600882-40605560
chrX	40651880	40654363	ENST00000324817	intron	30	-	2483	ENSG00000180182	MED14	2370	protein_coding	7996	1	NM_004229.4	NM_004229	X	p11.4	31	1	112.97	139	0.710733	0.893808	0.812734	-0.102001	0.0810742	chrX:40651880-40654363
chrX	40654557	40654934	ENST00000324817	intron	29	-	377	ENSG00000180182	MED14	2370	protein_coding	7996	1	NM_004229.4	NM_004229	X	p11.4	31	0	122.95	123.21	0.983509	0.998955	0.99789	-0.014381	0.00106569	chrX:40654557-40654934
chrX	40655061	40659226	ENST00000324817	intron	28	-	4165	ENSG00000180182	MED14	2370	protein_coding	7996	1	NM_004229.4	NM_004229	X	p11.4	31	0	112.19	112.56	0.980908	0.998904	0.996713	-0.0158052	0.00219151	chrX:40655061-40659226
chrX	40659335	40659427	ENST00000324817	intron	27	-	92	ENSG00000180182	MED14	2370	protein_coding	7996	1	NM_004229.4	NM_004229	X	p11.4	31	0	85.49	85.52	0.988796	0.996951	0.999649	-0.0108533	-0.00269785	chrX:40659335-40659427
chrX	40659608	40662924	ENST00000324817	intron	26	-	3316	ENSG00000180182	MED14	2370	protein_coding	7996	1	NM_004229.4	NM_004229	X	p11.4	31	0	131.16	132.36	0.956528	0.999581	0.990934	-0.0344054	0.00864745	chrX:40659608-40662924
chrX	40663161	40664306	ENST00000324817	intron	25	-	1145	ENSG00000180182	MED14	2370	protein_coding	7996	1	NM_004229.4	NM_004229	X	p11.4	31	0	160.55	161	0.982108	0.999289	0.997205	-0.0150967	0.00208363	chrX:40663161-40664306
chrX	40664490	40666719	ENST00000324817	intron	24	-	2229	ENSG00000180182	MED14	2370	protein_coding	7996	1	NM_004229.4	NM_004229	X	p11.4	31	0	70.03	92.74	0.638145	0.845506	0.755122	-0.116977	0.0903838	chrX:40664490-40666719
chrX	40666852	40671860	ENST00000324817	intron	23	-	5008	ENSG00000180182	MED14	2370	protein_coding	7996	1	NM_004229.4	NM_004229	X	p11.4	31	0	110.48	135.1	0.743638	0.876015	0.817765	-0.0741261	0.0582503	chrX:40666852-40671860
chrX	40671973	40675220	ENST00000324817	intron	22	-	3247	ENSG00000180182	MED14	2370	protein_coding	7996	1	NM_004229.4	NM_004229	X	p11.4	31	0	159.55	166.81	0.884237	0.990064	0.956477	-0.0722409	0.0335867	chrX:40671973-40675220
chrX	40675362	40679863	ENST00000324817	intron	21	-	4501	ENSG00000180182	MED14	2370	protein_coding	7996	1	NM_004229.4	NM_004229	X	p11.4	31	0	94	94.66	0.958231	0.999497	0.993028	-0.0347968	0.00646926	chrX:40675362-40679863
chrX	40680134	40680757	ENST00000324817	intron	20	-	623	ENSG00000180182	MED14	2370	protein_coding	7996	1	NM_004229.4	NM_004229	X	p11.4	31	0	129.19	130.7	0.950481	0.99939	0.988447	-0.0379657	0.0109431	chrX:40680134-40680757
chrX	40680911	40681851	ENST00000324817	intron	19	-	940	ENSG00000180182	MED14	2370	protein_coding	7996	1	NM_004229.4	NM_004229	X	p11.4	31	0	91.82	92.29	0.970607	0.998542	0.994907	-0.0243001	0.00363477	chrX:40680911-40681851
chrX	40681944	40682602	ENST00000324817	intron	18	-	658	ENSG00000180182	MED14	2370	protein_coding	7996	1	NM_004229.4	NM_004229	X	p11.4	31	0	83	83	0.989983	0.996421	1	-0.0100166	-0.00357905	chrX:40681944-40682602
chrX	40682750	40682835	ENST00000324817	intron	17	-	85	ENSG00000180182	MED14	2370	protein_coding	7996	1	NM_004229.4	NM_004229	X	p11.4	31	0	117.82	117.9	0.989401	0.998335	0.999321	-0.00992033	-0.00098681	chrX:40682750-40682835
chrX	40682997	40688453	ENST00000324817	intron	16	-	5456	ENSG00000180182	MED14	2370	protein_coding	7996	1	NM_004229.4	NM_004229	X	p11.4	31	0	77.64	77.75	0.983044	0.997499	0.998585	-0.0155413	-0.00108626	chrX:40682997-40688453
chrX	40688531	40692182	ENST00000324817	intron	15	-	3651	ENSG00000180182	MED14	2370	protein_coding	7996	1	NM_004229.4	NM_004229	X	p11.4	31	0	53.38	53.58	0.965078	0.997799	0.996267	-0.0311893	0.00153194	chrX:40688531-40692182
chrX	40692318	40692707	ENST00000324817	intron	14	-	389	ENSG00000180182	MED14	2370	protein_coding	7996	1	NM_004229.4	NM_004229	X	p11.4	31	0	104.49	104.49	0.992062	0.997088	1	-0.00793751	-0.00291243	chrX:40692318-40692707
chrX	40692903	40697023	ENST00000324817	intron	13	-	4120	ENSG00000180182	MED14	2370	protein_coding	7996	1	NM_004229.4	NM_004229	X	p11.4	31	0	77.64	77.82	0.977037	0.998175	0.997687	-0.0206501	0.000488006	chrX:40692903-40697023
chrX	40697184	40701164	ENST00000324817	intron	12	-	3980	ENSG00000180182	MED14	2370	protein_coding	7996	1	NM_004229.4	NM_004229	X	p11.4	31	0	75.74	76.1	0.970577	0.998019	0.995269	-0.0246923	0.00275003	chrX:40697184-40701164
chrX	40701244	40703443	ENST00000324817	intron	11	-	2199	ENSG00000180182	MED14	2370	protein_coding	7996	1	NM_004229.4	NM_004229	X	p11.4	31	0	71.64	72.01	0.969227	0.998117	0.994862	-0.0256349	0.00325482	chrX:40701244-40703443
chrX	40703570	40709347	ENST00000324817	intron	10	-	5777	ENSG00000180182	MED14	2370	protein_coding	7996	1	NM_004229.4	NM_004229	X	p11.4	31	0	70.05	70.7	0.947257	0.999257	0.990806	-0.0435488	0.00845074	chrX:40703570-40709347
chrX	40709460	40709978	ENST00000324817	intron	9	-	518	ENSG00000180182	MED14	2370	protein_coding	7996	1	NM_004229.4	NM_004229	X	p11.4	31	0	89.07	89.55	0.971009	0.998514	0.99464	-0.023631	0.00387371	chrX:40709460-40709978
chrX	40710130	40711168	ENST00000324817	intron	8	-	1038	ENSG00000180182	MED14	2370	protein_coding	7996	1	NM_004229.4	NM_004229	X	p11.4	31	0	60.92	61.9	0.9264	0.998108	0.984168	-0.0577683	0.0139403	chrX:40710130-40711168
chrX	40711302	40712185	ENST00000324817	intron	7	-	883	ENSG00000180182	MED14	2370	protein_coding	7996	1	NM_004229.4	NM_004229	X	p11.4	31	0	70	70.16	0.974971	0.998402	0.997719	-0.0227488	0.000682042	chrX:40711302-40712185
chrX	40712294	40712913	ENST00000324817	intron	6	-	619	ENSG00000180182	MED14	2370	protein_coding	7996	1	NM_004229.4	NM_004229	X	p11.4	31	0	84.82	85.18	0.972252	0.998394	0.995774	-0.023522	0.00262056	chrX:40712294-40712913
chrX	40713043	40713777	ENST00000324817	intron	5	-	734	ENSG00000180182	MED14	2370	protein_coding	7996	1	NM_004229.4	NM_004229	X	p11.4	31	0	89.14	89.16	0.988856	0.997045	0.999776	-0.0109195	-0.00273075	chrX:40713043-40713777
chrX	40713908	40714536	ENST00000324817	intron	4	-	628	ENSG00000180182	MED14	2370	protein_coding	7996	1	NM_004229.4	NM_004229	X	p11.4	31	0	105.03	105.04	0.991173	0.997339	0.999905	-0.00873221	-0.00256552	chrX:40713908-40714536
chrX	40714711	40726745	ENST00000324817	intron	3	-	12034	ENSG00000180182	MED14	2370	protein_coding	7996	1	NM_004229.4	NM_004229	X	p11.4	31	0	72.18	86.27	0.665873	0.952135	0.836676	-0.170803	0.11546	chrX:40714711-40726745
chrX	40726852	40729318	ENST00000324817	intron	2	-	2466	ENSG00000180182	MED14	2370	protein_coding	7996	1	NM_004229.4	NM_004229	X	p11.4	31	0	58.1	58.52	0.953815	0.998358	0.992823	-0.0390075	0.00553542	chrX:40726852-40729318
chrX	40729346	40735197	ENST00000324817	intron	1	-	5851	ENSG00000180182	MED14	2370	protein_coding	7996	1	NM_004229.4	NM_004229	X	p11.4	31	0	39.41	54.37	0.542473	0.864949	0.724848	-0.182376	0.140101	chrX:40729346-40735197
chrX	41334298	41337407	ENST00000644876	intron	1	+	3109	ENSG00000215301	DDX3X	2745	protein_coding	4635	1	NM_001356.5	NM_001356	X	p11.4	17	0	695.12	705.67	0.953883	0.999298	0.98505	-0.0311664	0.0142487	chrX:41334298-41337407
chrX	41337466	41339035	ENST00000644876	intron	2	+	1569	ENSG00000215301	DDX3X	2745	protein_coding	4635	1	NM_001356.5	NM_001356	X	p11.4	17	0	736.47	778.42	0.909023	0.974486	0.946109	-0.0370862	0.0283774	chrX:41337466-41339035
chrX	41339084	41341483	ENST00000644876	intron	3	+	2399	ENSG00000215301	DDX3X	2745	protein_coding	4635	1	NM_001356.5	NM_001356	X	p11.4	17	0	837.81	871.21	0.932607	0.984477	0.961663	-0.0290556	0.0228143	chrX:41339084-41341483
chrX	41341617	41342494	ENST00000644876	intron	4	+	877	ENSG00000215301	DDX3X	2745	protein_coding	4635	1	NM_001356.5	NM_001356	X	p11.4	17	0	995.32	1013.95	0.945438	0.998878	0.981626	-0.0361878	0.0172519	chrX:41341617-41342494
chrX	41342654	41342736	ENST00000644876	intron	5	+	82	ENSG00000215301	DDX3X	2745	protein_coding	4635	1	NM_001356.5	NM_001356	X	p11.4	17	0	958.42	997.34	0.918005	0.989145	0.960976	-0.0429712	0.0281685	chrX:41342654-41342736
chrX	41342837	41343215	ENST00000644876	intron	6	+	378	ENSG00000215301	DDX3X	2745	protein_coding	4635	1	NM_001356.5	NM_001356	X	p11.4	17	0	854.86	877.47	0.936767	0.994301	0.974233	-0.0374658	0.020068	chrX:41342837-41343215
chrX	41343352	41343736	ENST00000644876	intron	7	+	384	ENSG00000215301	DDX3X	2745	protein_coding	4635	1	NM_001356.5	NM_001356	X	p11.4	17	0	504.37	581.14	0.651692	0.99279	0.867898	-0.216205	0.124892	chrX:41343352-41343736
chrX	41343823	41344029	ENST00000644876	intron	8	+	206	ENSG00000215301	DDX3X	2745	protein_coding	4635	1	NM_001356.5	NM_001356	X	p11.4	17	0	869.33	951.74	0.774658	0.992612	0.913411	-0.138753	0.079201	chrX:41343823-41344029
chrX	41344129	41344238	ENST00000644876	intron	9	+	109	ENSG00000215301	DDX3X	2745	protein_coding	4635	1	NM_001356.5	NM_001356	X	p11.4	17	0	1006.27	1012.81	0.977153	0.999636	0.993543	-0.0163893	0.00609325	chrX:41344129-41344238
chrX	41344400	41345179	ENST00000644876	intron	10	+	779	ENSG00000215301	DDX3X	2745	protein_coding	4635	1	NM_001356.5	NM_001356	X	p11.4	17	0	833.47	841.92	0.973503	0.998046	0.989963	-0.01646	0.0080827	chrX:41344400-41345179
chrX	41345325	41345403	ENST00000644876	intron	11	+	78	ENSG00000215301	DDX3X	2745	protein_coding	4635	1	NM_001356.5	NM_001356	X	p11.4	17	0	923.41	985.81	0.888799	0.974272	0.936702	-0.047903	0.03757	chrX:41345325-41345403
chrX	41345549	41346228	ENST00000644876	intron	12	+	679	ENSG00000215301	DDX3X	2745	protein_coding	4635	1	NM_001356.5	NM_001356	X	p11.4	17	0	816.89	830.9	0.963199	0.995413	0.983139	-0.0199394	0.0122746	chrX:41345549-41346228
chrX	41346411	41346504	ENST00000644876	intron	13	+	93	ENSG00000215301	DDX3X	2745	protein_coding	4635	1	NM_001356.5	NM_001356	X	p11.4	17	0	792.77	796.9	0.980223	0.999801	0.994817	-0.014594	0.00498332	chrX:41346411-41346504
chrX	41346623	41346858	ENST00000644876	intron	14	+	235	ENSG00000215301	DDX3X	2745	protein_coding	4635	1	NM_001356.5	NM_001356	X	p11.4	17	0	902.82	916.88	0.948355	0.999573	0.984665	-0.0363105	0.0149073	chrX:41346623-41346858
chrX	41347013	41347311	ENST00000644876	intron	15	+	298	ENSG00000215301	DDX3X	2745	protein_coding	4635	1	NM_001356.5	NM_001356	X	p11.4	17	0	641.68	973.47	0.611138	0.710083	0.659168	-0.0480298	0.0509149	chrX:41347013-41347311
chrX	41347452	41347639	ENST00000644876	intron	16	+	187	ENSG00000215301	DDX3X	2745	protein_coding	4635	1	NM_001356.5	NM_001356	X	p11.4	17	1	923.9	993.96	0.841586	0.983757	0.929514	-0.0879279	0.054243	chrX:41347452-41347639
chrX	43656415	43683512	ENST00000338702	intron	1	+	27097	ENSG00000189221	MAOA	6833	protein_coding	3931	1	NM_000240.4	NM_000240	X	p11.3	15	0	NA	NA	NA	NA	NA	NA	NA	chrX:43656415-43683512
chrX	43683608	43693290	ENST00000338702	intron	2	+	9682	ENSG00000189221	MAOA	6833	protein_coding	3931	1	NM_000240.4	NM_000240	X	p11.3	15	0	NA	NA	NA	NA	NA	NA	NA	chrX:43683608-43693290
chrX	43693429	43711871	ENST00000338702	intron	3	+	18442	ENSG00000189221	MAOA	6833	protein_coding	3931	1	NM_000240.4	NM_000240	X	p11.3	15	0	NA	NA	NA	NA	NA	NA	NA	chrX:43693429-43711871
chrX	43711977	43712704	ENST00000338702	intron	4	+	727	ENSG00000189221	MAOA	6833	protein_coding	3931	1	NM_000240.4	NM_000240	X	p11.3	15	0	11.97	12.18	0.796277	0.991222	0.982759	-0.186482	0.00846387	chrX:43711977-43712704
chrX	43712797	43728172	ENST00000338702	intron	5	+	15375	ENSG00000189221	MAOA	6833	protein_coding	3931	1	NM_000240.4	NM_000240	X	p11.3	15	0	NA	NA	NA	NA	NA	NA	NA	chrX:43712797-43728172
chrX	43728315	43731240	ENST00000338702	intron	6	+	2925	ENSG00000189221	MAOA	6833	protein_coding	3931	1	NM_000240.4	NM_000240	X	p11.3	15	0	NA	NA	NA	NA	NA	NA	NA	chrX:43728315-43731240
chrX	43731391	43731693	ENST00000338702	intron	7	+	302	ENSG00000189221	MAOA	6833	protein_coding	3931	1	NM_000240.4	NM_000240	X	p11.3	15	0	13.6	13.6	0.783746	0.995023	1	-0.216254	-0.00497705	chrX:43731391-43731693
chrX	43731854	43732698	ENST00000338702	intron	8	+	844	ENSG00000189221	MAOA	6833	protein_coding	3931	1	NM_000240.4	NM_000240	X	p11.3	15	0	NA	NA	NA	NA	NA	NA	NA	chrX:43731854-43732698
chrX	43732796	43736226	ENST00000338702	intron	9	+	3430	ENSG00000189221	MAOA	6833	protein_coding	3931	1	NM_000240.4	NM_000240	X	p11.3	15	0	NA	NA	NA	NA	NA	NA	NA	chrX:43732796-43736226
chrX	43736281	43740680	ENST00000338702	intron	10	+	4399	ENSG00000189221	MAOA	6833	protein_coding	3931	1	NM_000240.4	NM_000240	X	p11.3	15	0	NA	NA	NA	NA	NA	NA	NA	chrX:43736281-43740680
chrX	43740739	43741949	ENST00000338702	intron	11	+	1210	ENSG00000189221	MAOA	6833	protein_coding	3931	1	NM_000240.4	NM_000240	X	p11.3	15	0	NA	NA	NA	NA	NA	NA	NA	chrX:43740739-43741949
chrX	43742048	43743793	ENST00000338702	intron	12	+	1745	ENSG00000189221	MAOA	6833	protein_coding	3931	1	NM_000240.4	NM_000240	X	p11.3	15	0	NA	NA	NA	NA	NA	NA	NA	chrX:43742048-43743793
chrX	43743906	43744108	ENST00000338702	intron	13	+	202	ENSG00000189221	MAOA	6833	protein_coding	3931	1	NM_000240.4	NM_000240	X	p11.3	15	0	NA	NA	NA	NA	NA	NA	NA	chrX:43743906-43744108
chrX	43744172	43744366	ENST00000338702	intron	14	+	194	ENSG00000189221	MAOA	6833	protein_coding	3931	1	NM_000240.4	NM_000240	X	p11.3	15	1	NA	NA	NA	NA	NA	NA	NA	chrX:43744172-43744366
chrX	44524276	44527236	ENST00000378045	intron	4	-	2960	ENSG00000069509	FUNDC1	28746	protein_coding	1054	1	NM_173794.4	NM_173794	X	p11.3	5	1	136.26	139.01	0.921481	0.999013	0.980217	-0.0587366	0.0187953	chrX:44524276-44527236
chrX	44527366	44538466	ENST00000378045	intron	3	-	11100	ENSG00000069509	FUNDC1	28746	protein_coding	1054	1	NM_173794.4	NM_173794	X	p11.3	5	0	79.86	84.18	0.825992	0.996752	0.948681	-0.12269	0.0480705	chrX:44527366-44538466
chrX	44538543	44541944	ENST00000378045	intron	2	-	3401	ENSG00000069509	FUNDC1	28746	protein_coding	1054	1	NM_173794.4	NM_173794	X	p11.3	5	0	96.81	101.9	0.837519	0.995355	0.950049	-0.11253	0.0453062	chrX:44538543-44541944
chrX	44542102	44542804	ENST00000378045	intron	1	-	702	ENSG00000069509	FUNDC1	28746	protein_coding	1054	1	NM_173794.4	NM_173794	X	p11.3	5	0	92.32	93.26	0.952074	0.999388	0.989921	-0.037847	0.00946732	chrX:44542102-44542804
chrX	46447347	46448199	ENST00000344302	intron	1	+	852	ENSG00000147121	KRBOX4	26007	protein_coding	2334	1	NM_001129898.2	NM_001129898	X	p11.3	6	0	36.59	40.95	0.677745	0.993209	0.893529	-0.215784	0.0996801	chrX:46447347-46448199
chrX	46448311	46450430	ENST00000344302	intron	2	+	2119	ENSG00000147121	KRBOX4	26007	protein_coding	2334	1	NM_001129898.2	NM_001129898	X	p11.3	6	0	74.18	74.55	0.965541	0.998855	0.995037	-0.0294959	0.00381831	chrX:46448311-46450430
chrX	46450476	46462747	ENST00000344302	intron	3	+	12271	ENSG00000147121	KRBOX4	26007	protein_coding	2334	1	NM_001129898.2	NM_001129898	X	p11.3	6	0	65.18	71.74	0.724876	0.992526	0.908559	-0.183683	0.0839668	chrX:46450476-46462747
chrX	46462875	46463197	ENST00000344302	intron	4	+	322	ENSG00000147121	KRBOX4	26007	protein_coding	2334	1	NM_001129898.2	NM_001129898	X	p11.3	6	0	84.03	86.36	0.892905	0.998325	0.97302	-0.0801147	0.025305	chrX:46462875-46463197
chrX	46463309	46472749	ENST00000344302	intron	5	+	9440	ENSG00000147121	KRBOX4	26007	protein_coding	2334	1	NM_001129898.2	NM_001129898	X	p11.3	6	1	21.07	101.26	0.11109	0.340483	0.208078	-0.096988	0.132405	chrX:46463309-46472749
chrX	46575424	46597759	ENST00000276055	intron	1	+	22335	ENSG00000147119	CHST7	13817	protein_coding	2396	1	NM_019886.4	NM_019886	X	p11.3	2	1	43.92	57.71	0.506924	0.900355	0.761047	-0.254123	0.139308	chrX:46575424-46597759
chrX	46837203	46853475	ENST00000218340	intron	1	+	16272	ENSG00000102218	RP2	10274	protein_coding	3700	1	NM_006915.3	NM_006915	X	p11.3	5	0	94.95	97.55	0.895591	0.99851	0.973347	-0.0777564	0.0251627	chrX:46837203-46853475
chrX	46854142	46859987	ENST00000218340	intron	2	+	5845	ENSG00000102218	RP2	10274	protein_coding	3700	1	NM_006915.3	NM_006915	X	p11.3	5	0	98.38	99.25	0.954101	0.999423	0.991234	-0.037133	0.00818918	chrX:46854142-46859987
chrX	46860103	46877504	ENST00000218340	intron	3	+	17401	ENSG00000102218	RP2	10274	protein_coding	3700	1	NM_006915.3	NM_006915	X	p11.3	5	0	122.21	123.77	0.937867	0.999701	0.987396	-0.0495286	0.0123048	chrX:46860103-46877504
chrX	46877591	46879685	ENST00000218340	intron	4	+	2094	ENSG00000102218	RP2	10274	protein_coding	3700	1	NM_006915.3	NM_006915	X	p11.3	5	1	111.55	112.99	0.942057	0.999621	0.987256	-0.0451989	0.0123656	chrX:46877591-46879685
chrX	47078710	47080316	ENST00000397180	intron	1	+	1606	ENSG00000130988	RGN	9989	protein_coding	2168	1	NM_152869.4	NM_152869	X	p11.3	8	0	NA	NA	NA	NA	NA	NA	NA	chrX:47078710-47080316
chrX	47080937	47081129	ENST00000397180	intron	2	+	192	ENSG00000130988	RGN	9989	protein_coding	2168	1	NM_152869.4	NM_152869	X	p11.3	8	0	NA	NA	NA	NA	NA	NA	NA	chrX:47080937-47081129
chrX	47081308	47084417	ENST00000397180	intron	3	+	3109	ENSG00000130988	RGN	9989	protein_coding	2168	1	NM_152869.4	NM_152869	X	p11.3	8	0	24.99	25.14	0.877546	0.997256	0.994033	-0.116488	0.00322231	chrX:47081308-47084417
chrX	47084601	47089775	ENST00000397180	intron	4	+	5174	ENSG00000130988	RGN	9989	protein_coding	2168	1	NM_152869.4	NM_152869	X	p11.3	8	0	12.75	35.47	0.0552305	0.828012	0.359459	-0.304228	0.468553	chrX:47084601-47089775
chrX	47089992	47091677	ENST00000397180	intron	5	+	1685	ENSG00000130988	RGN	9989	protein_coding	2168	1	NM_152869.4	NM_152869	X	p11.3	8	0	16.93	32.79	0.0521077	0.978732	0.516316	-0.464208	0.462416	chrX:47089992-47091677
chrX	47091810	47092060	ENST00000397180	intron	6	+	250	ENSG00000130988	RGN	9989	protein_coding	2168	1	NM_152869.4	NM_152869	X	p11.3	8	0	17.03	21.26	0.46234	0.988505	0.801035	-0.338695	0.18747	chrX:47091810-47092060
chrX	47092216	47092896	ENST00000397180	intron	7	+	680	ENSG00000130988	RGN	9989	protein_coding	2168	1	NM_152869.4	NM_152869	X	p11.3	8	1	28.15	28.42	0.876725	0.997855	0.9905	-0.113775	0.00735548	chrX:47092216-47092896
chrX	47142441	47142613	ENST00000377811	intron	2	-	172	ENSG00000147123	NDUFB11	20372	protein_coding	586	1	NM_001135998.3	NM_001135998	X	p11.3	3	1	693.15	1282.25	0.486311	0.59614	0.540573	-0.0542617	0.0555665	chrX:47142441-47142613
chrX	47142745	47144472	ENST00000377811	intron	1	-	1727	ENSG00000147123	NDUFB11	20372	protein_coding	586	1	NM_001135998.3	NM_001135998	X	p11.3	3	0	1130.99	1135.03	0.985245	0.999927	0.996441	-0.0111953	0.00348618	chrX:47142745-47144472
chrX	47194025	47198802	ENST00000335972	intron	1	+	4777	ENSG00000130985	UBA1	12469	protein_coding	3572	1	NM_003334.4	NM_003334	X	p11.3	26	0	656.15	889.19	0.66243	0.811265	0.737919	-0.075489	0.0733461	chrX:47194025-47198802
chrX	47198920	47199047	ENST00000335972	intron	2	+	127	ENSG00000130985	UBA1	12469	protein_coding	3572	1	NM_003334.4	NM_003334	X	p11.3	26	0	1034.82	1038.51	0.989239	0.999439	0.996447	-0.00720815	0.0029921	chrX:47198920-47199047
chrX	47199107	47199208	ENST00000335972	intron	3	+	101	ENSG00000130985	UBA1	12469	protein_coding	3572	1	NM_003334.4	NM_003334	X	p11.3	26	0	847.34	855.79	0.970604	0.998697	0.990126	-0.0195221	0.00857128	chrX:47199107-47199208
chrX	47199378	47199479	ENST00000335972	intron	4	+	101	ENSG00000130985	UBA1	12469	protein_coding	3572	1	NM_003334.4	NM_003334	X	p11.3	26	0	881.21	888.47	0.977439	0.998543	0.991829	-0.0143894	0.00671391	chrX:47199378-47199479
chrX	47199615	47200893	ENST00000335972	intron	5	+	1278	ENSG00000130985	UBA1	12469	protein_coding	3572	1	NM_003334.4	NM_003334	X	p11.3	26	0	492.07	499.75	0.926858	0.999961	0.984632	-0.0577747	0.0153283	chrX:47199615-47200893
chrX	47201001	47201275	ENST00000335972	intron	6	+	274	ENSG00000130985	UBA1	12469	protein_coding	3572	1	NM_003334.4	NM_003334	X	p11.3	26	0	696.38	707.19	0.937737	0.999872	0.984714	-0.0469775	0.0151581	chrX:47201001-47201275
chrX	47201367	47201477	ENST00000335972	intron	7	+	110	ENSG00000130985	UBA1	12469	protein_coding	3572	1	NM_003334.4	NM_003334	X	p11.3	26	0	1041.21	1045.71	0.984759	0.99973	0.995697	-0.0109376	0.00403298	chrX:47201367-47201477
chrX	47201611	47202155	ENST00000335972	intron	8	+	544	ENSG00000130985	UBA1	12469	protein_coding	3572	1	NM_003334.4	NM_003334	X	p11.3	26	0	1175.45	1176.01	0.996712	0.999953	0.999524	-0.00281219	0.00042966	chrX:47201611-47202155
chrX	47202254	47202357	ENST00000335972	intron	9	+	103	ENSG00000130985	UBA1	12469	protein_coding	3572	1	NM_003334.4	NM_003334	X	p11.3	26	0	1077.1	1078.01	0.995233	0.999962	0.999156	-0.00392277	0.000806234	chrX:47202254-47202357
chrX	47202505	47202637	ENST00000335972	intron	10	+	132	ENSG00000130985	UBA1	12469	protein_coding	3572	1	NM_003334.4	NM_003334	X	p11.3	26	0	902.4	910.75	0.975623	0.998026	0.990832	-0.0152084	0.00719429	chrX:47202505-47202637
chrX	47202815	47202942	ENST00000335972	intron	11	+	127	ENSG00000130985	UBA1	12469	protein_coding	3572	1	NM_003334.4	NM_003334	X	p11.3	26	0	857.26	859.34	0.991451	0.999715	0.99758	-0.0061285	0.0021354	chrX:47202815-47202942
chrX	47203048	47203133	ENST00000335972	intron	12	+	85	ENSG00000130985	UBA1	12469	protein_coding	3572	1	NM_003334.4	NM_003334	X	p11.3	26	0	855.6	866.95	0.913285	1	0.986908	-0.0736232	0.0130918	chrX:47203048-47203133
chrX	47203215	47203540	ENST00000335972	intron	13	+	325	ENSG00000130985	UBA1	12469	protein_coding	3572	1	NM_003334.4	NM_003334	X	p11.3	26	0	780.01	791.4	0.964665	0.996944	0.985608	-0.0209425	0.011336	chrX:47203215-47203540
chrX	47203697	47205947	ENST00000335972	intron	14	+	2250	ENSG00000130985	UBA1	12469	protein_coding	3572	1	NM_003334.4	NM_003334	X	p11.3	26	0	920.01	974.19	0.901453	0.975041	0.944385	-0.042932	0.0306564	chrX:47203697-47205947
chrX	47206114	47206247	ENST00000335972	intron	15	+	133	ENSG00000130985	UBA1	12469	protein_coding	3572	1	NM_003334.4	NM_003334	X	p11.3	26	0	1251.68	1277.89	0.956997	0.992924	0.97949	-0.022493	0.0134348	chrX:47206114-47206247
chrX	47206445	47209622	ENST00000335972	intron	16	+	3177	ENSG00000130985	UBA1	12469	protein_coding	3572	1	NM_003334.4	NM_003334	X	p11.3	26	0	1003.62	1035.84	0.935852	0.98999	0.968895	-0.0330431	0.021095	chrX:47206445-47209622
chrX	47209688	47209927	ENST00000335972	intron	17	+	239	ENSG00000130985	UBA1	12469	protein_coding	3572	1	NM_003334.4	NM_003334	X	p11.3	26	0	830.58	832.32	0.988737	0.999973	0.997909	-0.00917269	0.00206316	chrX:47209688-47209927
chrX	47210124	47210841	ENST00000335972	intron	18	+	717	ENSG00000130985	UBA1	12469	protein_coding	3572	1	NM_003334.4	NM_003334	X	p11.3	26	0	1087.95	1090.97	0.985522	0.999992	0.997232	-0.01171	0.00276051	chrX:47210124-47210841
chrX	47210917	47211035	ENST00000335972	intron	19	+	118	ENSG00000130985	UBA1	12469	protein_coding	3572	1	NM_003334.4	NM_003334	X	p11.3	26	0	1359.18	1362.38	0.990782	0.999922	0.997651	-0.0068687	0.0022705	chrX:47210917-47211035
chrX	47211226	47212423	ENST00000335972	intron	20	+	1197	ENSG00000130985	UBA1	12469	protein_coding	3572	1	NM_003334.4	NM_003334	X	p11.3	26	0	1074.19	1088.41	0.968876	0.997122	0.986935	-0.0180593	0.0101874	chrX:47211226-47212423
chrX	47212513	47212770	ENST00000335972	intron	21	+	257	ENSG00000130985	UBA1	12469	protein_coding	3572	1	NM_003334.4	NM_003334	X	p11.3	26	0	1295.97	1298.71	0.991403	0.999912	0.99789	-0.00648761	0.0020214	chrX:47212513-47212770
chrX	47212864	47212989	ENST00000335972	intron	22	+	125	ENSG00000130985	UBA1	12469	protein_coding	3572	1	NM_003334.4	NM_003334	X	p11.3	26	0	1152.78	1156.84	0.981882	0.999997	0.99649	-0.0146084	0.00350616	chrX:47212864-47212989
chrX	47213182	47214326	ENST00000335972	intron	23	+	1144	ENSG00000130985	UBA1	12469	protein_coding	3572	1	NM_003334.4	NM_003334	X	p11.3	26	0	1414.85	1425.62	0.964017	0.999981	0.992445	-0.0284288	0.00753576	chrX:47213182-47214326
chrX	47214429	47214536	ENST00000335972	intron	24	+	107	ENSG00000130985	UBA1	12469	protein_coding	3572	1	NM_003334.4	NM_003334	X	p11.3	26	0	1363.67	1382.62	0.967075	0.997249	0.986294	-0.0192195	0.010955	chrX:47214429-47214536
chrX	47214638	47214793	ENST00000335972	intron	25	+	155	ENSG00000130985	UBA1	12469	protein_coding	3572	1	NM_003334.4	NM_003334	X	p11.3	26	1	1048.71	1077.82	0.951733	0.988033	0.972992	-0.0212583	0.0150415	chrX:47214638-47214793
chrX	47219106	47223551	ENST00000357227	intron	1	+	4445	ENSG00000102225	CDK16	8749	protein_coding	3151	1	NM_006201.5	NM_006201	X	p11.3	16	0	353.26	470.47	0.667194	0.827709	0.750866	-0.083672	0.0768424	chrX:47219106-47223551
chrX	47223760	47224384	ENST00000357227	intron	2	+	624	ENSG00000102225	CDK16	8749	protein_coding	3151	1	NM_006201.5	NM_006201	X	p11.3	16	0	506.04	521.33	0.934733	0.992252	0.970671	-0.0359384	0.021581	chrX:47223760-47224384
chrX	47224519	47224617	ENST00000357227	intron	3	+	98	ENSG00000102225	CDK16	8749	protein_coding	3151	1	NM_006201.5	NM_006201	X	p11.3	16	0	590.07	608.77	0.937921	0.989743	0.969282	-0.0313609	0.0204607	chrX:47224519-47224617
chrX	47224744	47224833	ENST00000357227	intron	4	+	89	ENSG00000102225	CDK16	8749	protein_coding	3151	1	NM_006201.5	NM_006201	X	p11.3	16	0	606.04	609.15	0.979515	0.999796	0.994895	-0.0153791	0.00490189	chrX:47224744-47224833
chrX	47224891	47224987	ENST00000357227	intron	5	+	96	ENSG00000102225	CDK16	8749	protein_coding	3151	1	NM_006201.5	NM_006201	X	p11.3	16	0	651.92	654.01	0.985831	0.999926	0.996804	-0.0109735	0.00312146	chrX:47224891-47224987
chrX	47225103	47225771	ENST00000357227	intron	6	+	668	ENSG00000102225	CDK16	8749	protein_coding	3151	1	NM_006201.5	NM_006201	X	p11.3	16	0	701.52	705.89	0.977957	0.999587	0.993809	-0.0158518	0.00577814	chrX:47225103-47225771
chrX	47225867	47225964	ENST00000357227	intron	7	+	97	ENSG00000102225	CDK16	8749	protein_coding	3151	1	NM_006201.5	NM_006201	X	p11.3	16	0	699.01	702.12	0.983226	0.999809	0.995571	-0.0123449	0.0042386	chrX:47225867-47225964
chrX	47226028	47226278	ENST00000357227	intron	8	+	250	ENSG00000102225	CDK16	8749	protein_coding	3151	1	NM_006201.5	NM_006201	X	p11.3	16	0	687.73	739.89	0.865885	0.975197	0.929503	-0.0636185	0.0456935	chrX:47226028-47226278
chrX	47226403	47226582	ENST00000357227	intron	9	+	179	ENSG00000102225	CDK16	8749	protein_coding	3151	1	NM_006201.5	NM_006201	X	p11.3	16	0	654.63	696.89	0.882816	0.978473	0.939359	-0.0565429	0.0391135	chrX:47226403-47226582
chrX	47226704	47226811	ENST00000357227	intron	10	+	107	ENSG00000102225	CDK16	8749	protein_coding	3151	1	NM_006201.5	NM_006201	X	p11.3	16	0	514.55	528.1	0.92702	0.997287	0.974342	-0.0473222	0.0229453	chrX:47226704-47226811
chrX	47226910	47226993	ENST00000357227	intron	11	+	83	ENSG00000102225	CDK16	8749	protein_coding	3151	1	NM_006201.5	NM_006201	X	p11.3	16	0	649.38	660	0.940081	0.99953	0.983909	-0.0438279	0.0156206	chrX:47226910-47226993
chrX	47227100	47227180	ENST00000357227	intron	12	+	80	ENSG00000102225	CDK16	8749	protein_coding	3151	1	NM_006201.5	NM_006201	X	p11.3	16	0	530.96	559.7	0.913072	0.975519	0.948651	-0.0355786	0.0268684	chrX:47227100-47227180
chrX	47227224	47227378	ENST00000357227	intron	13	+	154	ENSG00000102225	CDK16	8749	protein_coding	3151	1	NM_006201.5	NM_006201	X	p11.3	16	0	512.37	518.89	0.966081	0.998153	0.987435	-0.0213533	0.010718	chrX:47227224-47227378
chrX	47227470	47228566	ENST00000357227	intron	14	+	1096	ENSG00000102225	CDK16	8749	protein_coding	3151	1	NM_006201.5	NM_006201	X	p11.3	16	0	516.32	527.77	0.938582	0.997938	0.978305	-0.0397225	0.0196332	chrX:47227470-47228566
chrX	47228645	47228730	ENST00000357227	intron	15	+	85	ENSG00000102225	CDK16	8749	protein_coding	3151	1	NM_006201.5	NM_006201	X	p11.3	16	1	505.22	546.26	0.867553	0.968299	0.924871	-0.0573178	0.0434281	chrX:47228645-47228730
chrX	47233220	47239069	ENST00000377107	intron	1	+	5849	ENSG00000102226	USP11	12609	protein_coding	3196	1	NM_001371072.1	NM_001371072	X	p11.3	21	0	212.25	222.92	0.889655	0.987852	0.952135	-0.0624802	0.0357162	chrX:47233220-47239069
chrX	47239180	47239350	ENST00000377107	intron	2	+	170	ENSG00000102226	USP11	12609	protein_coding	3196	1	NM_001371072.1	NM_001371072	X	p11.3	21	0	199.4	202.99	0.936239	0.998863	0.982314	-0.0460751	0.0165491	chrX:47239180-47239350
chrX	47239482	47239789	ENST00000377107	intron	3	+	307	ENSG00000102226	USP11	12609	protein_coding	3196	1	NM_001371072.1	NM_001371072	X	p11.3	21	0	158.44	162.26	0.919046	0.998503	0.976458	-0.0574116	0.0220459	chrX:47239482-47239789
chrX	47239908	47240304	ENST00000377107	intron	4	+	396	ENSG00000102226	USP11	12609	protein_coding	3196	1	NM_001371072.1	NM_001371072	X	p11.3	21	0	187.51	187.73	0.989715	0.999326	0.998828	-0.00911264	0.000498035	chrX:47239908-47240304
chrX	47240451	47240586	ENST00000377107	intron	5	+	135	ENSG00000102226	USP11	12609	protein_coding	3196	1	NM_001371072.1	NM_001371072	X	p11.3	21	0	215.21	215.7	0.987526	0.999404	0.997728	-0.010202	0.00167592	chrX:47240451-47240586
chrX	47240649	47240773	ENST00000377107	intron	6	+	124	ENSG00000102226	USP11	12609	protein_coding	3196	1	NM_001371072.1	NM_001371072	X	p11.3	21	0	214.92	217.03	0.957695	0.999498	0.990278	-0.0325829	0.00922015	chrX:47240649-47240773
chrX	47240877	47241276	ENST00000377107	intron	7	+	399	ENSG00000102226	USP11	12609	protein_coding	3196	1	NM_001371072.1	NM_001371072	X	p11.3	21	0	237.59	246.55	0.905076	0.99426	0.963658	-0.0585821	0.0306014	chrX:47240877-47241276
chrX	47241451	47241540	ENST00000377107	intron	8	+	89	ENSG00000102226	USP11	12609	protein_coding	3196	1	NM_001371072.1	NM_001371072	X	p11.3	21	0	161.34	173.78	0.810004	0.990907	0.928415	-0.118411	0.062492	chrX:47241451-47241540
chrX	47241700	47242081	ENST00000377107	intron	9	+	381	ENSG00000102226	USP11	12609	protein_coding	3196	1	NM_001371072.1	NM_001371072	X	p11.3	21	0	202.44	209.49	0.893692	0.99774	0.966347	-0.0726545	0.0313928	chrX:47241700-47242081
chrX	47242307	47242438	ENST00000377107	intron	10	+	131	ENSG00000102226	USP11	12609	protein_coding	3196	1	NM_001371072.1	NM_001371072	X	p11.3	21	0	163.14	167.21	0.915358	0.998422	0.975659	-0.0603011	0.0227623	chrX:47242307-47242438
chrX	47242523	47242625	ENST00000377107	intron	11	+	102	ENSG00000102226	USP11	12609	protein_coding	3196	1	NM_001371072.1	NM_001371072	X	p11.3	21	0	127.15	128.95	0.944192	0.999091	0.986041	-0.0418488	0.0130503	chrX:47242523-47242625
chrX	47242721	47243395	ENST00000377107	intron	12	+	674	ENSG00000102226	USP11	12609	protein_coding	3196	1	NM_001371072.1	NM_001371072	X	p11.3	21	0	163.56	166.95	0.933248	0.998422	0.979695	-0.0464461	0.0187273	chrX:47242721-47243395
chrX	47243603	47244497	ENST00000377107	intron	13	+	894	ENSG00000102226	USP11	12609	protein_coding	3196	1	NM_001371072.1	NM_001371072	X	p11.3	21	0	245.3	248.45	0.955251	0.998984	0.987321	-0.0320705	0.0116626	chrX:47243603-47244497
chrX	47244551	47244681	ENST00000377107	intron	14	+	130	ENSG00000102226	USP11	12609	protein_coding	3196	1	NM_001371072.1	NM_001371072	X	p11.3	21	0	257.19	273.04	0.889785	0.976397	0.94195	-0.0521649	0.034447	chrX:47244551-47244681
chrX	47244925	47245015	ENST00000377107	intron	15	+	90	ENSG00000102226	USP11	12609	protein_coding	3196	1	NM_001371072.1	NM_001371072	X	p11.3	21	0	256.85	269.42	0.886422	0.989381	0.953344	-0.0669223	0.0360369	chrX:47244925-47245015
chrX	47245087	47245369	ENST00000377107	intron	16	+	282	ENSG00000102226	USP11	12609	protein_coding	3196	1	NM_001371072.1	NM_001371072	X	p11.3	21	0	232.05	235.45	0.945785	0.999112	0.98556	-0.0397748	0.0135521	chrX:47245087-47245369
chrX	47245483	47247071	ENST00000377107	intron	17	+	1588	ENSG00000102226	USP11	12609	protein_coding	3196	1	NM_001371072.1	NM_001371072	X	p11.3	21	0	203.92	205.85	0.959551	0.999496	0.990624	-0.0310729	0.00887134	chrX:47245483-47247071
chrX	47247222	47247303	ENST00000377107	intron	18	+	81	ENSG00000102226	USP11	12609	protein_coding	3196	1	NM_001371072.1	NM_001371072	X	p11.3	21	0	207.44	233.88	0.790774	0.955629	0.886951	-0.0961763	0.068678	chrX:47247222-47247303
chrX	47247420	47247610	ENST00000377107	intron	19	+	190	ENSG00000102226	USP11	12609	protein_coding	3196	1	NM_001371072.1	NM_001371072	X	p11.3	21	0	255.27	291.19	0.767943	0.955825	0.876644	-0.108701	0.0791807	chrX:47247420-47247610
chrX	47247700	47247792	ENST00000377107	intron	20	+	92	ENSG00000102226	USP11	12609	protein_coding	3196	1	NM_001371072.1	NM_001371072	X	p11.3	21	1	271.88	272.4	0.988523	0.999622	0.998091	-0.0095676	0.00153052	chrX:47247700-47247792
chrX	47561252	47562908	ENST00000377045	intron	1	+	1656	ENSG00000078061	ARAF	646	protein_coding	2378	1	NM_001654.5	NM_001256196	X	p11.3	16	0	162.62	180.49	0.808617	0.965354	0.900992	-0.0923746	0.0643626	chrX:47561252-47562908
chrX	47563064	47563225	ENST00000377045	intron	2	+	161	ENSG00000078061	ARAF	646	protein_coding	2378	1	NM_001654.5	NM_001256196	X	p11.3	16	0	257.82	267.05	0.901552	0.99617	0.965437	-0.0638847	0.0307332	chrX:47563064-47563225
chrX	47563330	47564796	ENST00000377045	intron	3	+	1466	ENSG00000078061	ARAF	646	protein_coding	2378	1	NM_001654.5	NM_001256196	X	p11.3	16	0	247.75	260.75	0.887315	0.988201	0.950144	-0.0628284	0.0380571	chrX:47563330-47564796
chrX	47564900	47564984	ENST00000377045	intron	4	+	84	ENSG00000078061	ARAF	646	protein_coding	2378	1	NM_001654.5	NM_001256196	X	p11.3	16	0	279.16	282.32	0.954193	0.999592	0.988807	-0.0346141	0.0107855	chrX:47564900-47564984
chrX	47565140	47565251	ENST00000377045	intron	5	+	111	ENSG00000078061	ARAF	646	protein_coding	2378	1	NM_001654.5	NM_001256196	X	p11.3	16	0	265.59	349.6	0.659984	0.847174	0.759697	-0.0997127	0.0874772	chrX:47565140-47565251
chrX	47565351	47566638	ENST00000377045	intron	6	+	1287	ENSG00000078061	ARAF	646	protein_coding	2378	1	NM_001654.5	NM_001256196	X	p11.3	16	0	291.71	398.16	0.632776	0.827018	0.732645	-0.0998688	0.0943724	chrX:47565351-47566638
chrX	47566781	47566883	ENST00000377045	intron	7	+	102	ENSG00000078061	ARAF	646	protein_coding	2378	1	NM_001654.5	NM_001256196	X	p11.3	16	0	181.22	194.19	0.871401	0.9736	0.93321	-0.0618089	0.0403907	chrX:47566781-47566883
chrX	47566912	47566985	ENST00000377045	intron	8	+	73	ENSG00000078061	ARAF	646	protein_coding	2378	1	NM_001654.5	NM_001256196	X	p11.3	16	0	177.63	194.4	0.827151	0.970648	0.913735	-0.0865839	0.0569137	chrX:47566912-47566985
chrX	47567132	47567229	ENST00000377045	intron	9	+	97	ENSG00000078061	ARAF	646	protein_coding	2378	1	NM_001654.5	NM_001256196	X	p11.3	16	0	205.97	215.59	0.882244	0.993888	0.955378	-0.0731341	0.0385093	chrX:47567132-47567229
chrX	47567433	47568717	ENST00000377045	intron	10	+	1284	ENSG00000078061	ARAF	646	protein_coding	2378	1	NM_001654.5	NM_001256196	X	p11.3	16	0	185.11	199.26	0.824719	0.987603	0.928987	-0.104268	0.0586157	chrX:47567433-47568717
chrX	47568895	47568986	ENST00000377045	intron	11	+	91	ENSG00000078061	ARAF	646	protein_coding	2378	1	NM_001654.5	NM_001256196	X	p11.3	16	0	228.92	239.79	0.885349	0.991067	0.954669	-0.0693201	0.0363984	chrX:47568895-47568986
chrX	47569034	47569538	ENST00000377045	intron	12	+	504	ENSG00000078061	ARAF	646	protein_coding	2378	1	NM_001654.5	NM_001256196	X	p11.3	16	0	228.38	248.63	0.845521	0.96944	0.918554	-0.0730328	0.0508866	chrX:47569034-47569538
chrX	47569658	47569892	ENST00000377045	intron	13	+	234	ENSG00000078061	ARAF	646	protein_coding	2378	1	NM_001654.5	NM_001256196	X	p11.3	16	0	225.08	227.51	0.9608	0.999255	0.989319	-0.028519	0.00993629	chrX:47569658-47569892
chrX	47570025	47570877	ENST00000377045	intron	14	+	852	ENSG00000078061	ARAF	646	protein_coding	2378	1	NM_001654.5	NM_001256196	X	p11.3	16	0	191.66	198.79	0.891865	0.997051	0.964133	-0.0722681	0.0329182	chrX:47570025-47570877
chrX	47571013	47571322	ENST00000377045	intron	15	+	309	ENSG00000078061	ARAF	646	protein_coding	2378	1	NM_001654.5	NM_001256196	X	p11.3	16	1	210.68	216.08	0.937541	0.9942	0.975009	-0.0374679	0.0191912	chrX:47571013-47571322
chrX	47582475	47583407	ENST00000218388	intron	1	+	932	ENSG00000102265	TIMP1	11820	protein_coding	769	1	NM_003254.3	NM_003254	X	p11.3	6	0	16118.2	16629.9	0.957029	0.9795	0.969231	-0.0122018	0.0102689	chrX:47582475-47583407
chrX	47583537	47584935	ENST00000218388	intron	2	+	1398	ENSG00000102265	TIMP1	11820	protein_coding	769	1	NM_003254.3	NM_003254	X	p11.3	6	0	21443.3	21636.4	0.98139	0.996889	0.991074	-0.00968444	0.00581489	chrX:47583537-47584935
chrX	47585016	47585204	ENST00000218388	intron	3	+	188	ENSG00000102265	TIMP1	11820	protein_coding	769	1	NM_003254.3	NM_003254	X	p11.3	6	0	14580.9	14753.4	0.966786	0.998851	0.988304	-0.0215181	0.0105462	chrX:47585016-47585204
chrX	47585332	47585542	ENST00000218388	intron	4	+	210	ENSG00000102265	TIMP1	11820	protein_coding	769	1	NM_003254.3	NM_003254	X	p11.3	6	0	12724.6	13391.2	0.914631	0.980622	0.95022	-0.0355895	0.0304013	chrX:47585332-47585542
chrX	47585668	47586520	ENST00000218388	intron	5	+	852	ENSG00000102265	TIMP1	11820	protein_coding	769	1	NM_003254.3	NM_003254	X	p11.3	6	1	10681.5	11179	0.920651	0.985655	0.955495	-0.0348442	0.0301596	chrX:47585668-47586520
chrX	47636928	47637012	ENST00000376983	intron	6	-	84	ENSG00000126767	ELK1	3321	protein_coding	2876	1	NM_001114123.3	NM_001114123	X	p11.23	7	1	259.81	264.21	0.951189	0.99694	0.983347	-0.0321578	0.0135934	chrX:47636928-47637012
chrX	47637115	47637750	ENST00000376983	intron	5	-	635	ENSG00000126767	ELK1	3321	protein_coding	2876	1	NM_001114123.3	NM_001114123	X	p11.23	7	0	263.27	277.45	0.879481	0.987973	0.948892	-0.0694104	0.0390814	chrX:47637115-47637750
chrX	47638183	47638894	ENST00000376983	intron	4	-	711	ENSG00000126767	ELK1	3321	protein_coding	2876	1	NM_001114123.3	NM_001114123	X	p11.23	7	0	229.53	245.37	0.855799	0.982752	0.935444	-0.079645	0.0473075	chrX:47638183-47638894
chrX	47639339	47641231	ENST00000376983	intron	3	-	1892	ENSG00000126767	ELK1	3321	protein_coding	2876	1	NM_001114123.3	NM_001114123	X	p11.23	7	0	222.47	223.6	0.975752	0.999618	0.994946	-0.0191946	0.00467199	chrX:47639339-47641231
chrX	47641476	47649920	ENST00000376983	intron	2	-	8444	ENSG00000126767	ELK1	3321	protein_coding	2876	1	NM_001114123.3	NM_001114123	X	p11.23	7	0	76.55	218.75	0.268229	0.438191	0.349943	-0.0817134	0.0882481	chrX:47641476-47649920
chrX	47650027	47650422	ENST00000376983	intron	1	-	395	ENSG00000126767	ELK1	3321	protein_coding	2876	1	NM_001114123.3	NM_001114123	X	p11.23	7	0	103.79	246.04	0.324039	0.520894	0.421842	-0.0978033	0.0990523	chrX:47650027-47650422
chrX	47651896	47652080	ENST00000335890	intron	5	-	184	ENSG00000126756	UXT	12641	protein_coding	773	1	NM_153477.3	NM_153477	X	p11.23	6	1	805.38	815.16	0.97008	0.996976	0.988002	-0.017922	0.00897351	chrX:47651896-47652080
chrX	47652145	47657182	ENST00000335890	intron	4	-	5037	ENSG00000126756	UXT	12641	protein_coding	773	1	NM_153477.3	NM_153477	X	p11.23	6	0	847.47	905.38	0.90098	0.961604	0.936038	-0.0350575	0.0255657	chrX:47652145-47657182
chrX	47657291	47657571	ENST00000335890	intron	3	-	280	ENSG00000126756	UXT	12641	protein_coding	773	1	NM_153477.3	NM_153477	X	p11.23	6	0	626.1	677.56	0.879355	0.955845	0.924051	-0.0446962	0.0317944	chrX:47657291-47657571
chrX	47657640	47657781	ENST00000335890	intron	2	-	141	ENSG00000126756	UXT	12641	protein_coding	773	1	NM_153477.3	NM_153477	X	p11.23	6	0	816.37	888.37	0.780522	0.993273	0.918953	-0.138431	0.0743203	chrX:47657640-47657781
chrX	47657864	47658829	ENST00000335890	intron	1	-	965	ENSG00000126756	UXT	12641	protein_coding	773	1	NM_153477.3	NM_153477	X	p11.23	6	0	892.29	901.07	0.971378	0.998777	0.990256	-0.0188783	0.00852143	chrX:47657864-47658829
chrX	47977798	47982948	ENST00000376943	intron	5	-	5150	ENSG00000147118	ZNF182	13001	protein_coding	3499	1	NM_001007088.2	NM_001007088	X	p11.23	6	1	13.21	13.44	0.852394	0.990614	0.982887	-0.130493	0.00772749	chrX:47977798-47982948
chrX	47983039	47983284	ENST00000376943	intron	4	-	245	ENSG00000147118	ZNF182	13001	protein_coding	3499	1	NM_001007088.2	NM_001007088	X	p11.23	6	0	11.33	11.49	0.822316	0.991066	0.986075	-0.163759	0.00499112	chrX:47983039-47983284
chrX	47983412	48002594	ENST00000376943	intron	3	-	19182	ENSG00000147118	ZNF182	13001	protein_coding	3499	1	NM_001007088.2	NM_001007088	X	p11.23	6	0	8.29	21.75	0.0983757	0.774888	0.381149	-0.282774	0.393739	chrX:47983412-48002594
chrX	48002654	48003507	ENST00000376943	intron	2	-	853	ENSG00000147118	ZNF182	13001	protein_coding	3499	1	NM_001007088.2	NM_001007088	X	p11.23	6	0	9.93	12.15	0.465603	0.981045	0.817284	-0.351681	0.163761	chrX:48002654-48003507
chrX	48003703	48003908	ENST00000376943	intron	1	-	205	ENSG00000147118	ZNF182	13001	protein_coding	3499	1	NM_001007088.2	NM_001007088	X	p11.23	6	0	NA	NA	NA	NA	NA	NA	NA	chrX:48003703-48003908
chrX	48060204	48060449	ENST00000276054	intron	4	-	245	ENSG00000221994	ZNF630	28855	protein_coding	3475	1	NM_001282201.2	NM_001190255	X	p11.23	5	1	NA	NA	NA	NA	NA	NA	NA	chrX:48060204-48060449
chrX	48060546	48060818	ENST00000276054	intron	3	-	272	ENSG00000221994	ZNF630	28855	protein_coding	3475	1	NM_001282201.2	NM_001190255	X	p11.23	5	0	NA	NA	NA	NA	NA	NA	NA	chrX:48060546-48060818
chrX	48060946	48066871	ENST00000276054	intron	2	-	5925	ENSG00000221994	ZNF630	28855	protein_coding	3475	1	NM_001282201.2	NM_001190255	X	p11.23	5	0	NA	NA	NA	NA	NA	NA	NA	chrX:48060946-48066871
chrX	48067062	48071266	ENST00000276054	intron	1	-	4204	ENSG00000221994	ZNF630	28855	protein_coding	3475	1	NM_001282201.2	NM_001190255	X	p11.23	5	0	NA	NA	NA	NA	NA	NA	NA	chrX:48067062-48071266
chrX	48459035	48459535	ENST00000620913	intron	16	-	500	ENSG00000017483	SLC38A5	18070	protein_coding	1990	1	NM_033518.4	NM_033518	X	p11.23	17	1	94.93	107.16	0.732141	0.973146	0.885872	-0.153731	0.0872745	chrX:48459035-48459535
chrX	48459640	48459731	ENST00000620913	intron	15	-	91	ENSG00000017483	SLC38A5	18070	protein_coding	1990	1	NM_033518.4	NM_033518	X	p11.23	17	0	177.23	177.84	0.957285	0.999861	0.99657	-0.0392847	0.00329073	chrX:48459640-48459731
chrX	48459877	48460648	ENST00000620913	intron	14	-	771	ENSG00000017483	SLC38A5	18070	protein_coding	1990	1	NM_033518.4	NM_033518	X	p11.23	17	0	121.68	123.97	0.92029	0.998294	0.981528	-0.061238	0.0167664	chrX:48459877-48460648
chrX	48460765	48460985	ENST00000620913	intron	13	-	220	ENSG00000017483	SLC38A5	18070	protein_coding	1990	1	NM_033518.4	NM_033518	X	p11.23	17	0	101.41	106.74	0.82381	0.997012	0.950066	-0.126255	0.0469468	chrX:48460765-48460985
chrX	48461087	48461717	ENST00000620913	intron	12	-	630	ENSG00000017483	SLC38A5	18070	protein_coding	1990	1	NM_033518.4	NM_033518	X	p11.23	17	0	127.04	131.12	0.891219	0.997252	0.968883	-0.077664	0.0283687	chrX:48461087-48461717
chrX	48461798	48462006	ENST00000620913	intron	11	-	208	ENSG00000017483	SLC38A5	18070	protein_coding	1990	1	NM_033518.4	NM_033518	X	p11.23	17	0	160.9	164.45	0.832511	0.999815	0.978413	-0.145902	0.0214018	chrX:48461798-48462006
chrX	48462145	48462232	ENST00000620913	intron	10	-	87	ENSG00000017483	SLC38A5	18070	protein_coding	1990	1	NM_033518.4	NM_033518	X	p11.23	17	0	121.38	126.73	0.85203	0.998212	0.957784	-0.105755	0.0404277	chrX:48462145-48462232
chrX	48462292	48462897	ENST00000620913	intron	9	-	605	ENSG00000017483	SLC38A5	18070	protein_coding	1990	1	NM_033518.4	NM_033518	X	p11.23	17	0	112.29	115.63	0.905443	0.998951	0.971115	-0.0656722	0.027836	chrX:48462292-48462897
chrX	48462981	48466014	ENST00000620913	intron	8	-	3033	ENSG00000017483	SLC38A5	18070	protein_coding	1990	1	NM_033518.4	NM_033518	X	p11.23	17	0	131.95	141.18	0.796756	0.994564	0.934622	-0.137867	0.0599417	chrX:48462981-48466014
chrX	48466094	48466229	ENST00000620913	intron	7	-	135	ENSG00000017483	SLC38A5	18070	protein_coding	1990	1	NM_033518.4	NM_033518	X	p11.23	17	0	127.63	135.48	0.808188	0.997343	0.942058	-0.13387	0.0552848	chrX:48466094-48466229
chrX	48466323	48466798	ENST00000620913	intron	6	-	475	ENSG00000017483	SLC38A5	18070	protein_coding	1990	1	NM_033518.4	NM_033518	X	p11.23	17	0	106.32	116.11	0.76754	0.992128	0.915683	-0.148143	0.0764447	chrX:48466323-48466798
chrX	48466873	48466961	ENST00000620913	intron	5	-	88	ENSG00000017483	SLC38A5	18070	protein_coding	1990	1	NM_033518.4	NM_033518	X	p11.23	17	0	135.38	136.68	0.94982	0.999407	0.990489	-0.0406687	0.00891826	chrX:48466873-48466961
chrX	48467078	48467709	ENST00000620913	intron	4	-	631	ENSG00000017483	SLC38A5	18070	protein_coding	1990	1	NM_033518.4	NM_033518	X	p11.23	17	0	104.27	109.22	0.860481	0.995056	0.954679	-0.094198	0.0403774	chrX:48467078-48467709
chrX	48467786	48467871	ENST00000620913	intron	3	-	85	ENSG00000017483	SLC38A5	18070	protein_coding	1990	1	NM_033518.4	NM_033518	X	p11.23	17	0	107.12	107.23	0.96843	0.99957	0.998974	-0.0305437	0.00059552	chrX:48467786-48467871
chrX	48467926	48469334	ENST00000620913	intron	2	-	1408	ENSG00000017483	SLC38A5	18070	protein_coding	1990	1	NM_033518.4	NM_033518	X	p11.23	17	0	10.6	83.96	0.00535137	0.362782	0.126251	-0.120899	0.236532	chrX:48467926-48469334
chrX	48469437	48470181	ENST00000620913	intron	1	-	744	ENSG00000017483	SLC38A5	18070	protein_coding	1990	1	NM_033518.4	NM_033518	X	p11.23	17	0	NA	NA	NA	NA	NA	NA	NA	chrX:48469437-48470181
chrX	48476397	48477960	ENST00000348411	intron	1	+	1563	ENSG00000068438	FTSJ1	13254	protein_coding	1899	1	NM_012280.4	NM_012280	X	p11.23	13	0	254.23	308.33	0.687532	0.937447	0.824539	-0.137006	0.112908	chrX:48476397-48477960
chrX	48478169	48478448	ENST00000348411	intron	2	+	279	ENSG00000068438	FTSJ1	13254	protein_coding	1899	1	NM_012280.4	NM_012280	X	p11.23	13	0	274.19	292.95	0.847218	0.986947	0.935962	-0.0887441	0.0509851	chrX:48478169-48478448
chrX	48478519	48478616	ENST00000348411	intron	3	+	97	ENSG00000068438	FTSJ1	13254	protein_coding	1899	1	NM_012280.4	NM_012280	X	p11.23	13	0	303.4	311.07	0.92632	0.997311	0.975343	-0.0490231	0.0219679	chrX:48478519-48478616
chrX	48478708	48479037	ENST00000348411	intron	4	+	329	ENSG00000068438	FTSJ1	13254	protein_coding	1899	1	NM_012280.4	NM_012280	X	p11.23	13	0	240.47	244.22	0.941432	0.999234	0.984645	-0.0432132	0.014589	chrX:48478708-48479037
chrX	48479117	48481150	ENST00000348411	intron	5	+	2033	ENSG00000068438	FTSJ1	13254	protein_coding	1899	1	NM_012280.4	NM_012280	X	p11.23	13	0	226.42	235.37	0.879512	0.997516	0.961975	-0.0824632	0.0355415	chrX:48479117-48481150
chrX	48481204	48481288	ENST00000348411	intron	6	+	84	ENSG00000068438	FTSJ1	13254	protein_coding	1899	1	NM_012280.4	NM_012280	X	p11.23	13	0	174.59	211.86	0.682374	0.928448	0.824082	-0.141708	0.104366	chrX:48481204-48481288
chrX	48481343	48481425	ENST00000348411	intron	7	+	82	ENSG00000068438	FTSJ1	13254	protein_coding	1899	1	NM_012280.4	NM_012280	X	p11.23	13	0	224.49	237.53	0.835207	0.99674	0.945102	-0.109895	0.0516385	chrX:48481343-48481425
chrX	48481529	48481631	ENST00000348411	intron	8	+	102	ENSG00000068438	FTSJ1	13254	protein_coding	1899	1	NM_012280.4	NM_012280	X	p11.23	13	0	305.74	329.68	0.861411	0.976041	0.927384	-0.0659729	0.0486565	chrX:48481529-48481631
chrX	48481716	48482402	ENST00000348411	intron	9	+	686	ENSG00000068438	FTSJ1	13254	protein_coding	1899	1	NM_012280.4	NM_012280	X	p11.23	13	0	247.3	362.84	0.615944	0.747142	0.681568	-0.0656241	0.065574	chrX:48481716-48482402
chrX	48482507	48482596	ENST00000348411	intron	10	+	89	ENSG00000068438	FTSJ1	13254	protein_coding	1899	1	NM_012280.4	NM_012280	X	p11.23	13	0	352.96	360.77	0.941676	0.99667	0.978352	-0.0366757	0.0183186	chrX:48482507-48482596
chrX	48482795	48482985	ENST00000348411	intron	11	+	190	ENSG00000068438	FTSJ1	13254	protein_coding	1899	1	NM_012280.4	NM_012280	X	p11.23	13	0	213.53	568.38	0.289165	0.472663	0.375682	-0.086517	0.0969816	chrX:48482795-48482985
chrX	48483028	48485735	ENST00000348411	intron	12	+	2707	ENSG00000068438	FTSJ1	13254	protein_coding	1899	1	NM_012280.4	NM_012280	X	p11.23	13	1	222.53	259.04	0.752189	0.933826	0.859057	-0.106867	0.0747698	chrX:48483028-48485735
chrX	48509104	48509783	ENST00000326194	intron	1	+	679	ENSG00000102312	PORCN	17652	protein_coding	1867	1	NM_203475.3	NM_203475	X	p11.23	15	0	38.96	62.37	0.409993	0.814936	0.624659	-0.214667	0.190277	chrX:48509104-48509783
chrX	48509957	48511294	ENST00000326194	intron	2	+	1337	ENSG00000102312	PORCN	17652	protein_coding	1867	1	NM_203475.3	NM_203475	X	p11.23	15	0	35.08	68.01	0.367998	0.65686	0.515806	-0.147808	0.141054	chrX:48509957-48511294
chrX	48511488	48511891	ENST00000326194	intron	3	+	403	ENSG00000102312	PORCN	17652	protein_coding	1867	1	NM_203475.3	NM_203475	X	p11.23	15	0	63.93	64.29	0.957875	0.998562	0.9944	-0.0365251	0.00416115	chrX:48511488-48511891
chrX	48511936	48512325	ENST00000326194	intron	4	+	389	ENSG00000102312	PORCN	17652	protein_coding	1867	1	NM_203475.3	NM_203475	X	p11.23	15	0	68.48	83.44	0.611569	0.956677	0.820709	-0.209141	0.135968	chrX:48511936-48512325
chrX	48512508	48512588	ENST00000326194	intron	5	+	80	ENSG00000102312	PORCN	17652	protein_coding	1867	1	NM_203475.3	NM_203475	X	p11.23	15	0	81.6	84.86	0.85496	0.997114	0.961584	-0.106624	0.0355301	chrX:48512508-48512588
chrX	48512720	48512834	ENST00000326194	intron	6	+	114	ENSG00000102312	PORCN	17652	protein_coding	1867	1	NM_203475.3	NM_203475	X	p11.23	15	0	5.64	61.44	0.021411	0.228285	0.0917969	-0.0703859	0.136489	chrX:48512720-48512834
chrX	48512853	48514126	ENST00000326194	intron	7	+	1273	ENSG00000102312	PORCN	17652	protein_coding	1867	1	NM_203475.3	NM_203475	X	p11.23	15	0	NA	NA	NA	NA	NA	NA	NA	chrX:48512853-48514126
chrX	48514142	48514239	ENST00000326194	intron	8	+	97	ENSG00000102312	PORCN	17652	protein_coding	1867	1	NM_203475.3	NM_203475	X	p11.23	15	0	NA	NA	NA	NA	NA	NA	NA	chrX:48514142-48514239
chrX	48514366	48514524	ENST00000326194	intron	9	+	158	ENSG00000102312	PORCN	17652	protein_coding	1867	1	NM_203475.3	NM_203475	X	p11.23	15	0	84.14	86.23	0.892776	0.998972	0.975762	-0.082987	0.0232099	chrX:48514366-48514524
chrX	48514626	48515716	ENST00000326194	intron	10	+	1090	ENSG00000102312	PORCN	17652	protein_coding	1867	1	NM_203475.3	NM_203475	X	p11.23	15	0	68.55	70.29	0.876839	0.999193	0.975245	-0.098406	0.0239481	chrX:48514626-48515716
chrX	48515794	48515889	ENST00000326194	intron	11	+	95	ENSG00000102312	PORCN	17652	protein_coding	1867	1	NM_203475.3	NM_203475	X	p11.23	15	0	78.14	78.36	0.97736	0.998057	0.997192	-0.019832	0.000864438	chrX:48515794-48515889
chrX	48515954	48516060	ENST00000326194	intron	12	+	106	ENSG00000102312	PORCN	17652	protein_coding	1867	1	NM_203475.3	NM_203475	X	p11.23	15	0	63.18	63.45	0.963092	0.998445	0.995745	-0.0326531	0.00269983	chrX:48515954-48516060
chrX	48516147	48517182	ENST00000326194	intron	13	+	1035	ENSG00000102312	PORCN	17652	protein_coding	1867	1	NM_203475.3	NM_203475	X	p11.23	15	0	53.36	56.33	0.804075	0.995778	0.947275	-0.1432	0.0485027	chrX:48516147-48517182
chrX	48517294	48520374	ENST00000326194	intron	14	+	3080	ENSG00000102312	PORCN	17652	protein_coding	1867	1	NM_203475.3	NM_203475	X	p11.23	15	1	80.15	80.75	0.955894	0.998973	0.99257	-0.0366759	0.00640363	chrX:48517294-48520374
chrX	48521908	48523698	ENST00000495186	intron	1	+	1790	ENSG00000147155	EBP	3133	protein_coding	1125	1	NM_006579.3	NM_006579	X	p11.23	5	0	101.19	131.89	0.62917	0.875238	0.76723	-0.13806	0.108008	chrX:48521908-48523698
chrX	48524073	48526988	ENST00000495186	intron	2	+	2915	ENSG00000147155	EBP	3133	protein_coding	1125	1	NM_006579.3	NM_006579	X	p11.23	5	0	128.75	129.27	0.973656	0.999186	0.995977	-0.0223219	0.00320838	chrX:48524073-48526988
chrX	48527026	48527154	ENST00000495186	intron	3	+	128	ENSG00000147155	EBP	3133	protein_coding	1125	1	NM_006579.3	NM_006579	X	p11.23	5	0	144.78	144.97	0.984903	0.999243	0.998689	-0.0137867	0.00055383	chrX:48527026-48527154
chrX	48527286	48528233	ENST00000495186	intron	4	+	947	ENSG00000147155	EBP	3133	protein_coding	1125	1	NM_006579.3	NM_006579	X	p11.23	5	1	160.19	163	0.932668	0.9992	0.982761	-0.0500923	0.0164394	chrX:48527286-48528233
chrX	48539921	48541332	ENST00000376771	intron	1	+	1411	ENSG00000068354	TBC1D25	8092	protein_coding	3785	1	NM_002536.4	NM_001348265	X	p11.23	6	0	59.38	71.9	0.651334	0.942212	0.825869	-0.174535	0.116343	chrX:48539921-48541332
chrX	48541443	48544868	ENST00000376771	intron	2	+	3425	ENSG00000068354	TBC1D25	8092	protein_coding	3785	1	NM_002536.4	NM_001348265	X	p11.23	6	0	37.85	78.01	0.339376	0.642189	0.485194	-0.145818	0.156995	chrX:48541443-48544868
chrX	48545024	48558896	ENST00000376771	intron	3	+	13872	ENSG00000068354	TBC1D25	8092	protein_coding	3785	1	NM_002536.4	NM_001348265	X	p11.23	6	0	51.12	84.41	0.477953	0.724476	0.605615	-0.127662	0.118861	chrX:48545024-48558896
chrX	48559025	48559157	ENST00000376771	intron	4	+	132	ENSG00000068354	TBC1D25	8092	protein_coding	3785	1	NM_002536.4	NM_001348265	X	p11.23	6	0	70.78	75.74	0.828286	0.98756	0.934513	-0.106227	0.0530472	chrX:48559025-48559157
chrX	48559347	48559613	ENST00000376771	intron	5	+	266	ENSG00000068354	TBC1D25	8092	protein_coding	3785	1	NM_002536.4	NM_001348265	X	p11.23	6	1	83.14	83.51	0.972812	0.998408	0.995569	-0.0227573	0.00283861	chrX:48559347-48559613
chrX	48574574	48575167	ENST00000376759	intron	1	+	593	ENSG00000102317	RBM3	9900	protein_coding	4298	1	NM_006743.5	NM_006743	X	p11.23	7	0	1226.79	1329.34	0.863778	0.963872	0.922856	-0.0590781	0.0410152	chrX:48574574-48575167
chrX	48575284	48575560	ENST00000376759	intron	2	+	276	ENSG00000102317	RBM3	9900	protein_coding	4298	1	NM_006743.5	NM_006743	X	p11.23	7	0	2204.14	2285.44	0.936029	0.982205	0.964427	-0.0283979	0.0177782	chrX:48575284-48575560
chrX	48575668	48576313	ENST00000376759	intron	3	+	645	ENSG00000102317	RBM3	9900	protein_coding	4298	1	NM_006743.5	NM_006743	X	p11.23	7	0	2261.38	2449.89	0.820531	0.976873	0.923054	-0.102523	0.0538197	chrX:48575668-48576313
chrX	48576420	48576507	ENST00000376759	intron	4	+	87	ENSG00000102317	RBM3	9900	protein_coding	4298	1	NM_006743.5	NM_006743	X	p11.23	7	0	2249.26	2301.22	0.953211	0.991075	0.977421	-0.0242096	0.0136541	chrX:48576420-48576507
chrX	48576605	48577025	ENST00000376759	intron	5	+	420	ENSG00000102317	RBM3	9900	protein_coding	4298	1	NM_006743.5	NM_006743	X	p11.23	7	0	3037.03	3095.12	0.954112	0.996363	0.981232	-0.0271197	0.0151309	chrX:48576605-48577025
chrX	48577110	48577464	ENST00000376759	intron	6	+	354	ENSG00000102317	RBM3	9900	protein_coding	4298	1	NM_006743.5	NM_006743	X	p11.23	7	1	2275.99	2364.95	0.920099	0.987931	0.962384	-0.0422847	0.0255472	chrX:48577110-48577464
chrX	48597615	48597957	ENST00000376729	intron	1	+	342	ENSG00000101940	WDR13	14352	protein_coding	5457	1	NM_001347217.2	NM_001166426	X	p11.23	10	0	193.4	574.56	0.246756	0.439799	0.336605	-0.0898494	0.103193	chrX:48597615-48597957
chrX	48598038	48598716	ENST00000376729	intron	2	+	678	ENSG00000101940	WDR13	14352	protein_coding	5457	1	NM_001347217.2	NM_001166426	X	p11.23	10	0	152.32	273.68	0.454679	0.653885	0.556562	-0.101884	0.0973224	chrX:48598038-48598716
chrX	48598958	48599352	ENST00000376729	intron	3	+	394	ENSG00000101940	WDR13	14352	protein_coding	5457	1	NM_001347217.2	NM_001166426	X	p11.23	10	0	220.77	248	0.740159	0.976747	0.890202	-0.150043	0.0865458	chrX:48598958-48599352
chrX	48599463	48599586	ENST00000376729	intron	4	+	123	ENSG00000101940	WDR13	14352	protein_coding	5457	1	NM_001347217.2	NM_001166426	X	p11.23	10	0	301.71	317.74	0.884749	0.988063	0.94955	-0.0648006	0.0385129	chrX:48599463-48599586
chrX	48599718	48600318	ENST00000376729	intron	5	+	600	ENSG00000101940	WDR13	14352	protein_coding	5457	1	NM_001347217.2	NM_001166426	X	p11.23	10	0	245.52	257.03	0.896847	0.989242	0.955219	-0.0583722	0.0340227	chrX:48599718-48600318
chrX	48600627	48601783	ENST00000376729	intron	6	+	1156	ENSG00000101940	WDR13	14352	protein_coding	5457	1	NM_001347217.2	NM_001166426	X	p11.23	10	0	263.41	298.84	0.765982	0.958973	0.881442	-0.11546	0.0775315	chrX:48600627-48601783
chrX	48601965	48602064	ENST00000376729	intron	7	+	99	ENSG00000101940	WDR13	14352	protein_coding	5457	1	NM_001347217.2	NM_001166426	X	p11.23	10	0	374.81	379.29	0.96355	0.998527	0.988188	-0.0246388	0.0103384	chrX:48601965-48602064
chrX	48602207	48604271	ENST00000376729	intron	8	+	2064	ENSG00000101940	WDR13	14352	protein_coding	5457	1	NM_001347217.2	NM_001166426	X	p11.23	10	0	318.18	326.4	0.918759	0.997852	0.974816	-0.0560576	0.0230358	chrX:48602207-48604271
chrX	48604391	48604847	ENST00000376729	intron	9	+	456	ENSG00000101940	WDR13	14352	protein_coding	5457	1	NM_001347217.2	NM_001166426	X	p11.23	10	1	305.12	313.62	0.925346	0.995697	0.972897	-0.0475508	0.0227998	chrX:48604391-48604847
chrX	48696804	48698901	ENST00000376687	intron	1	+	2097	ENSG00000101945	SUV39H1	11479	protein_coding	2736	1	NM_003173.4	NM_003173	X	p11.23	6	0	20.3	20.99	0.789823	0.995313	0.967127	-0.177304	0.0281863	chrX:48696804-48698901
chrX	48699048	48700090	ENST00000376687	intron	2	+	1042	ENSG00000101945	SUV39H1	11479	protein_coding	2736	1	NM_003173.4	NM_003173	X	p11.23	6	0	25.4	25.59	0.880443	0.996359	0.992575	-0.112132	0.00378423	chrX:48699048-48700090
chrX	48700754	48706264	ENST00000376687	intron	3	+	5510	ENSG00000101945	SUV39H1	11479	protein_coding	2736	1	NM_003173.4	NM_003173	X	p11.23	6	0	34.78	36.15	0.838023	0.995582	0.962102	-0.12408	0.03348	chrX:48700754-48706264
chrX	48706412	48706497	ENST00000376687	intron	4	+	85	ENSG00000101945	SUV39H1	11479	protein_coding	2736	1	NM_003173.4	NM_003173	X	p11.23	6	0	41.56	44.86	0.717568	0.996694	0.926438	-0.20887	0.0702559	chrX:48706412-48706497
chrX	48706628	48707436	ENST00000376687	intron	5	+	808	ENSG00000101945	SUV39H1	11479	protein_coding	2736	1	NM_003173.4	NM_003173	X	p11.23	6	1	25.7	30.23	0.620786	0.976666	0.850149	-0.229363	0.126517	chrX:48706628-48707436
chrX	48802143	48802662	ENST00000334136	intron	1	+	519	ENSG00000094631	HDAC6	14064	protein_coding	4118	1	NM_006044.4	NM_001321228	X	p11.23	29	0	19.96	75.78	0.140045	0.414182	0.263394	-0.123349	0.150788	chrX:48802143-48802662
chrX	48802786	48802870	ENST00000334136	intron	2	+	84	ENSG00000094631	HDAC6	14064	protein_coding	4118	1	NM_006044.4	NM_001321228	X	p11.23	29	0	107.86	109.12	0.950305	0.99916	0.988453	-0.0381485	0.0107072	chrX:48802786-48802870
chrX	48803000	48803127	ENST00000334136	intron	3	+	127	ENSG00000094631	HDAC6	14064	protein_coding	4118	1	NM_006044.4	NM_001321228	X	p11.23	29	0	68.53	68.75	0.972209	0.99815	0.9968	-0.024591	0.00135004	chrX:48803000-48803127
chrX	48803217	48805437	ENST00000334136	intron	4	+	2220	ENSG00000094631	HDAC6	14064	protein_coding	4118	1	NM_006044.4	NM_001321228	X	p11.23	29	0	65.79	66.52	0.948727	0.998379	0.989026	-0.0402992	0.00935312	chrX:48803217-48805437
chrX	48805523	48805630	ENST00000334136	intron	5	+	107	ENSG00000094631	HDAC6	14064	protein_coding	4118	1	NM_006044.4	NM_001321228	X	p11.23	29	0	69.33	69.49	0.977104	0.997684	0.997698	-0.0205937	-1.32771e-05	chrX:48805523-48805630
chrX	48805672	48806367	ENST00000334136	intron	6	+	695	ENSG00000094631	HDAC6	14064	protein_coding	4118	1	NM_006044.4	NM_001321228	X	p11.23	29	0	67.95	75.67	0.710297	0.995188	0.897978	-0.187681	0.0972098	chrX:48805672-48806367
chrX	48806465	48806608	ENST00000334136	intron	7	+	143	ENSG00000094631	HDAC6	14064	protein_coding	4118	1	NM_006044.4	NM_001321228	X	p11.23	29	0	49.79	51.88	0.847748	0.997961	0.959715	-0.111966	0.0382464	chrX:48806465-48806608
chrX	48806707	48808032	ENST00000334136	intron	8	+	1325	ENSG00000094631	HDAC6	14064	protein_coding	4118	1	NM_006044.4	NM_001321228	X	p11.23	29	0	50.9	53.51	0.822855	0.995383	0.951224	-0.128369	0.0441593	chrX:48806707-48808032
chrX	48808138	48808257	ENST00000334136	intron	9	+	119	ENSG00000094631	HDAC6	14064	protein_coding	4118	1	NM_006044.4	NM_001321228	X	p11.23	29	0	55.51	56.14	0.939755	0.998453	0.988778	-0.0490226	0.00967517	chrX:48808138-48808257
chrX	48808327	48814439	ENST00000334136	intron	10	+	6112	ENSG00000094631	HDAC6	14064	protein_coding	4118	1	NM_006044.4	NM_001321228	X	p11.23	29	0	60.15	63.03	0.844456	0.995973	0.954307	-0.109852	0.0416653	chrX:48808327-48814439
chrX	48814567	48814674	ENST00000334136	intron	11	+	107	ENSG00000094631	HDAC6	14064	protein_coding	4118	1	NM_006044.4	NM_001321228	X	p11.23	29	0	58.41	59.51	0.914917	0.998672	0.981516	-0.0665986	0.0171561	chrX:48814567-48814674
chrX	48814741	48814833	ENST00000334136	intron	12	+	92	ENSG00000094631	HDAC6	14064	protein_coding	4118	1	NM_006044.4	NM_001321228	X	p11.23	29	0	42.67	65.22	0.415985	0.882338	0.654247	-0.238262	0.228091	chrX:48814741-48814833
chrX	48814894	48814961	ENST00000334136	intron	13	+	67	ENSG00000094631	HDAC6	14064	protein_coding	4118	1	NM_006044.4	NM_001321228	X	p11.23	29	0	54.12	55.85	0.876124	0.998095	0.969024	-0.0929006	0.029071	chrX:48814894-48814961
chrX	48815052	48815383	ENST00000334136	intron	14	+	331	ENSG00000094631	HDAC6	14064	protein_coding	4118	1	NM_006044.4	NM_001321228	X	p11.23	29	0	39.25	84.07	0.253646	0.717279	0.466873	-0.213227	0.250406	chrX:48815052-48815383
chrX	48815491	48815574	ENST00000334136	intron	15	+	83	ENSG00000094631	HDAC6	14064	protein_coding	4118	1	NM_006044.4	NM_001321228	X	p11.23	29	0	62.12	63	0.930622	0.998767	0.986032	-0.0554094	0.0127348	chrX:48815491-48815574
chrX	48815643	48815883	ENST00000334136	intron	16	+	240	ENSG00000094631	HDAC6	14064	protein_coding	4118	1	NM_006044.4	NM_001321228	X	p11.23	29	0	68.62	78.56	0.704349	0.974501	0.873473	-0.169124	0.101029	chrX:48815643-48815883
chrX	48816053	48816140	ENST00000334136	intron	17	+	87	ENSG00000094631	HDAC6	14064	protein_coding	4118	1	NM_006044.4	NM_001321228	X	p11.23	29	0	77.05	77.33	0.974145	0.998344	0.996379	-0.0222342	0.00196516	chrX:48816053-48816140
chrX	48816270	48816464	ENST00000334136	intron	18	+	194	ENSG00000094631	HDAC6	14064	protein_coding	4118	1	NM_006044.4	NM_001321228	X	p11.23	29	0	66.4	66.88	0.961186	0.998044	0.992823	-0.0316368	0.00522152	chrX:48816270-48816464
chrX	48816634	48817325	ENST00000334136	intron	19	+	691	ENSG00000094631	HDAC6	14064	protein_coding	4118	1	NM_006044.4	NM_001321228	X	p11.23	29	0	32.53	38.1	0.612069	0.983219	0.853806	-0.241737	0.129413	chrX:48816634-48817325
chrX	48817460	48818040	ENST00000334136	intron	20	+	580	ENSG00000094631	HDAC6	14064	protein_coding	4118	1	NM_006044.4	NM_001321228	X	p11.23	29	0	37.04	42.55	0.637739	0.987372	0.870505	-0.232767	0.116866	chrX:48817460-48818040
chrX	48818110	48818219	ENST00000334136	intron	21	+	109	ENSG00000094631	HDAC6	14064	protein_coding	4118	1	NM_006044.4	NM_001321228	X	p11.23	29	0	43.78	56.75	0.506004	0.960076	0.771454	-0.26545	0.188622	chrX:48818110-48818219
chrX	48818413	48820105	ENST00000334136	intron	22	+	1692	ENSG00000094631	HDAC6	14064	protein_coding	4118	1	NM_006044.4	NM_001321228	X	p11.23	29	0	58.26	70.23	0.63586	0.958322	0.82956	-0.1937	0.128762	chrX:48818413-48820105
chrX	48820256	48822619	ENST00000334136	intron	23	+	2363	ENSG00000094631	HDAC6	14064	protein_coding	4118	1	NM_006044.4	NM_001321228	X	p11.23	29	0	69.4	74.11	0.795587	0.995952	0.936446	-0.140859	0.0595065	chrX:48820256-48822619
chrX	48822795	48822911	ENST00000334136	intron	24	+	116	ENSG00000094631	HDAC6	14064	protein_coding	4118	1	NM_006044.4	NM_001321228	X	p11.23	29	0	90.6	91.37	0.954855	0.999319	0.991573	-0.0367179	0.00774675	chrX:48822795-48822911
chrX	48823589	48823671	ENST00000334136	intron	25	+	82	ENSG00000094631	HDAC6	14064	protein_coding	4118	1	NM_006044.4	NM_001321228	X	p11.23	29	0	87.67	89	0.936535	0.999105	0.985056	-0.0485211	0.0140492	chrX:48823589-48823671
chrX	48823786	48823921	ENST00000334136	intron	26	+	135	ENSG00000094631	HDAC6	14064	protein_coding	4118	1	NM_006044.4	NM_001321228	X	p11.23	29	0	82.11	89.86	0.731841	0.994901	0.913755	-0.181913	0.0811463	chrX:48823786-48823921
chrX	48824069	48824165	ENST00000334136	intron	27	+	96	ENSG00000094631	HDAC6	14064	protein_coding	4118	1	NM_006044.4	NM_001321228	X	p11.23	29	0	93.55	99.1	0.816026	0.996851	0.943996	-0.12797	0.0528546	chrX:48824069-48824165
chrX	48824295	48824543	ENST00000334136	intron	28	+	248	ENSG00000094631	HDAC6	14064	protein_coding	4118	1	NM_006044.4	NM_001321228	X	p11.23	29	1	110.93	118.19	0.800028	0.99812	0.938573	-0.138545	0.0595461	chrX:48824295-48824543
chrX	48893818	48893899	ENST00000376582	intron	6	-	81	ENSG00000126768	TIMM17B	17310	protein_coding	950	1	NA	NM_005834	X	p11.23	7	1	255.75	262.62	0.92463	0.996421	0.973841	-0.0492103	0.0225805	chrX:48893818-48893899
chrX	48894011	48894096	ENST00000376582	intron	5	-	85	ENSG00000126768	TIMM17B	17310	protein_coding	950	1	NA	NM_005834	X	p11.23	7	0	164.74	175.52	0.846589	0.9886	0.938582	-0.0919933	0.050017	chrX:48894011-48894096
chrX	48894226	48895037	ENST00000376582	intron	4	-	811	ENSG00000126768	TIMM17B	17310	protein_coding	950	1	NA	NM_005834	X	p11.23	7	0	186.48	191.68	0.899916	0.998501	0.972871	-0.0729557	0.0256292	chrX:48894226-48895037
chrX	48895102	48896758	ENST00000376582	intron	3	-	1656	ENSG00000126768	TIMM17B	17310	protein_coding	950	1	NA	NM_005834	X	p11.23	7	0	202.19	247.89	0.699687	0.898278	0.815644	-0.115957	0.0826335	chrX:48895102-48896758
chrX	48896859	48897723	ENST00000376582	intron	2	-	864	ENSG00000126768	TIMM17B	17310	protein_coding	950	1	NA	NM_005834	X	p11.23	7	0	121.99	128.37	0.85576	0.992742	0.9503	-0.09454	0.0424426	chrX:48896859-48897723
chrX	48897822	48898066	ENST00000376582	intron	1	-	244	ENSG00000126768	TIMM17B	17310	protein_coding	950	1	NA	NM_005834	X	p11.23	7	0	NA	NA	NA	NA	NA	NA	NA	chrX:48897822-48898066
chrX	48898083	48898491	ENST00000447146	intron	1	+	408	ENSG00000102103	PQBP1	9330	protein_coding	1028	1	NM_001032382.2	NM_001032383	X	p11.23	7	0	174.97	351.85	0.240325	0.78169	0.497286	-0.256961	0.284405	chrX:48898083-48898491
chrX	48898577	48901189	ENST00000447146	intron	2	+	2612	ENSG00000102103	PQBP1	9330	protein_coding	1028	1	NM_001032382.2	NM_001032383	X	p11.23	7	0	252.18	257.01	0.933249	0.998491	0.981207	-0.0479583	0.0172845	chrX:48898577-48901189
chrX	48901302	48901929	ENST00000447146	intron	3	+	627	ENSG00000102103	PQBP1	9330	protein_coding	1028	1	NM_001032382.2	NM_001032383	X	p11.23	7	0	319.56	333.11	0.765841	0.999908	0.959323	-0.193482	0.0405849	chrX:48901302-48901929
chrX	48902043	48902232	ENST00000447146	intron	4	+	189	ENSG00000102103	PQBP1	9330	protein_coding	1028	1	NM_001032382.2	NM_001032383	X	p11.23	7	0	256.99	284.41	0.805329	0.963011	0.90359	-0.0982612	0.0594212	chrX:48902043-48902232
chrX	48902518	48902731	ENST00000447146	intron	5	+	213	ENSG00000102103	PQBP1	9330	protein_coding	1028	1	NM_001032382.2	NM_001032383	X	p11.23	7	0	292.4	366.26	0.632525	0.907744	0.79834	-0.165815	0.109404	chrX:48902518-48902731
chrX	48902796	48902927	ENST00000447146	intron	6	+	131	ENSG00000102103	PQBP1	9330	protein_coding	1028	1	NM_001032382.2	NM_001032383	X	p11.23	7	1	286.22	297.38	0.894582	0.993246	0.962472	-0.06789	0.0307741	chrX:48902796-48902927
chrX	48903466	48904745	ENST00000247138	intron	4	-	1279	ENSG00000102100	SLC35A2	11022	protein_coding	1456	1	NM_005660.3	NM_005660	X	p11.23	5	1	48.03	111.82	0.257116	0.611531	0.42953	-0.172413	0.182001	chrX:48903466-48904745
chrX	48905483	48906391	ENST00000247138	intron	3	-	908	ENSG00000102100	SLC35A2	11022	protein_coding	1456	1	NM_005660.3	NM_005660	X	p11.23	5	0	109.36	198.95	0.429698	0.674077	0.549686	-0.119988	0.124391	chrX:48905483-48906391
chrX	48906544	48909813	ENST00000247138	intron	2	-	3269	ENSG00000102100	SLC35A2	11022	protein_coding	1456	1	NM_005660.3	NM_005660	X	p11.23	5	0	129.66	135.53	0.829475	0.999412	0.956689	-0.127214	0.0427231	chrX:48906544-48909813
chrX	48909997	48911545	ENST00000247138	intron	1	-	1548	ENSG00000102100	SLC35A2	11022	protein_coding	1456	1	NM_005660.3	NM_005660	X	p11.23	5	0	149.38	155.23	0.858431	0.999109	0.962314	-0.103883	0.0367946	chrX:48909997-48911545
chrX	48914295	48914394	ENST00000376509	intron	5	-	99	ENSG00000102096	PIM2	8987	protein_coding	2075	1	NM_006875.4	NM_006875	X	p11.23	6	1	19.97	20.25	0.870304	0.995484	0.986173	-0.115869	0.00931114	chrX:48914295-48914394
chrX	48914572	48915019	ENST00000376509	intron	4	-	447	ENSG00000102096	PIM2	8987	protein_coding	2075	1	NM_006875.4	NM_006875	X	p11.23	6	0	14.9	15.51	0.802326	0.991401	0.960671	-0.158344	0.0307302	chrX:48914572-48915019
chrX	48915393	48917780	ENST00000376509	intron	3	-	2387	ENSG00000102096	PIM2	8987	protein_coding	2075	1	NM_006875.4	NM_006875	X	p11.23	6	0	5.67	8.68	0.151293	0.965288	0.653226	-0.501933	0.312062	chrX:48915393-48917780
chrX	48917832	48918535	ENST00000376509	intron	2	-	703	ENSG00000102096	PIM2	8987	protein_coding	2075	1	NM_006875.4	NM_006875	X	p11.23	6	0	7.75	8.15	0.770208	0.978722	0.95092	-0.180712	0.0278014	chrX:48917832-48918535
chrX	48918646	48918773	ENST00000376509	intron	1	-	127	ENSG00000102096	PIM2	8987	protein_coding	2075	1	NM_006875.4	NM_006875	X	p11.23	6	0	7.73	9.96	0.202986	0.990684	0.776104	-0.573118	0.214579	chrX:48918646-48918773
chrX	48923296	48923632	ENST00000376488	intron	8	-	336	ENSG00000068308	OTUD5	25402	protein_coding	2888	1	NM_001136157.2	NM_001136157	X	p11.23	9	1	234.96	294.84	0.739681	0.84466	0.796907	-0.0572258	0.0477529	chrX:48923296-48923632
chrX	48923747	48923850	ENST00000376488	intron	7	-	103	ENSG00000068308	OTUD5	25402	protein_coding	2888	1	NM_001136157.2	NM_001136157	X	p11.23	9	0	287.38	302.7	0.895398	0.982498	0.949389	-0.053991	0.0331094	chrX:48923747-48923850
chrX	48924053	48925846	ENST00000376488	intron	6	-	1793	ENSG00000068308	OTUD5	25402	protein_coding	2888	1	NM_001136157.2	NM_001136157	X	p11.23	9	0	385.53	390.66	0.953059	0.999348	0.986868	-0.0338097	0.0124794	chrX:48924053-48925846
chrX	48926051	48934463	ENST00000376488	intron	5	-	8412	ENSG00000068308	OTUD5	25402	protein_coding	2888	1	NM_001136157.2	NM_001136157	X	p11.23	9	0	340.19	343.86	0.961306	0.999326	0.989327	-0.0280206	0.00999845	chrX:48926051-48934463
chrX	48934613	48934710	ENST00000376488	intron	4	-	97	ENSG00000068308	OTUD5	25402	protein_coding	2888	1	NM_001136157.2	NM_001136157	X	p11.23	9	0	419.29	482.23	0.816731	0.912255	0.869481	-0.0527501	0.0427734	chrX:48934613-48934710
chrX	48934868	48934953	ENST00000376488	intron	3	-	85	ENSG00000068308	OTUD5	25402	protein_coding	2888	1	NM_001136157.2	NM_001136157	X	p11.23	9	0	349.22	350.9	0.983202	0.999222	0.995212	-0.01201	0.00401004	chrX:48934868-48934953
chrX	48935019	48944189	ENST00000376488	intron	2	-	9170	ENSG00000068308	OTUD5	25402	protein_coding	2888	1	NM_001136157.2	NM_001136157	X	p11.23	9	0	334.25	346.78	0.905142	0.995626	0.963868	-0.0587258	0.0317581	chrX:48935019-48944189
chrX	48944284	48956976	ENST00000376488	intron	1	-	12692	ENSG00000068308	OTUD5	25402	protein_coding	2888	1	NM_001136157.2	NM_001136157	X	p11.23	9	0	230.23	278.19	0.751998	0.895821	0.8276	-0.0756016	0.0682213	chrX:48944284-48956976
chrX	48962807	48966054	ENST00000218176	intron	5	-	3247	ENSG00000102057	KCND1	6237	protein_coding	4718	1	NM_004979.6	NM_004979	X	p11.23	6	1	7.88	10.29	0.406325	0.959604	0.765792	-0.359467	0.193812	chrX:48962807-48966054
chrX	48966306	48966577	ENST00000218176	intron	4	-	271	ENSG00000102057	KCND1	6237	protein_coding	4718	1	NM_004979.6	NM_004979	X	p11.23	6	0	11.48	11.64	0.865207	0.984977	0.986254	-0.121048	-0.00127687	chrX:48966306-48966577
chrX	48966677	48966760	ENST00000218176	intron	3	-	83	ENSG00000102057	KCND1	6237	protein_coding	4718	1	NM_004979.6	NM_004979	X	p11.23	6	0	11.55	12.07	0.759978	0.992456	0.956918	-0.19694	0.0355384	chrX:48966677-48966760
chrX	48966845	48966943	ENST00000218176	intron	2	-	98	ENSG00000102057	KCND1	6237	protein_coding	4718	1	NM_004979.6	NM_004979	X	p11.23	6	0	10.11	10.7	0.688548	0.988987	0.94486	-0.256312	0.0441272	chrX:48966845-48966943
chrX	48967107	48969150	ENST00000218176	intron	1	-	2043	ENSG00000102057	KCND1	6237	protein_coding	4718	1	NM_004979.6	NM_004979	X	p11.23	6	0	8.68	9.15	0.591671	0.995573	0.948634	-0.356963	0.0469391	chrX:48967107-48969150
chrX	48974286	48975154	ENST00000376423	intron	25	-	868	ENSG00000068400	GRIPAP1	18706	protein_coding	3031	1	NM_020137.5	NM_020137	X	p11.23	26	1	77.22	79.63	0.880849	0.998129	0.969735	-0.088886	0.0283942	chrX:48974286-48975154
chrX	48975310	48976017	ENST00000376423	intron	24	-	707	ENSG00000068400	GRIPAP1	18706	protein_coding	3031	1	NM_020137.5	NM_020137	X	p11.23	26	0	78.62	114.67	0.507785	0.849462	0.68562	-0.177834	0.163842	chrX:48975310-48976017
chrX	48976112	48976240	ENST00000376423	intron	23	-	128	ENSG00000068400	GRIPAP1	18706	protein_coding	3031	1	NM_020137.5	NM_020137	X	p11.23	26	0	96.15	116.34	0.677623	0.942518	0.826457	-0.148834	0.116061	chrX:48976112-48976240
chrX	48976364	48978304	ENST00000376423	intron	22	-	1940	ENSG00000068400	GRIPAP1	18706	protein_coding	3031	1	NM_020137.5	NM_020137	X	p11.23	26	0	115.15	122.26	0.849391	0.989753	0.941845	-0.0924539	0.0479078	chrX:48976364-48978304
chrX	48978436	48981214	ENST00000376423	intron	21	-	2778	ENSG00000068400	GRIPAP1	18706	protein_coding	3031	1	NM_020137.5	NM_020137	X	p11.23	26	0	99.99	103.71	0.854439	0.998882	0.964131	-0.109692	0.0347514	chrX:48978436-48981214
chrX	48981315	48981415	ENST00000376423	intron	20	-	100	ENSG00000068400	GRIPAP1	18706	protein_coding	3031	1	NM_020137.5	NM_020137	X	p11.23	26	0	120.36	120.55	0.9843	0.999119	0.998424	-0.014124	0.000694965	chrX:48981315-48981415
chrX	48981473	48981595	ENST00000376423	intron	19	-	122	ENSG00000068400	GRIPAP1	18706	protein_coding	3031	1	NM_020137.5	NM_020137	X	p11.23	26	0	126.95	127.11	0.987863	0.998598	0.998741	-0.0108787	-0.000143391	chrX:48981473-48981595
chrX	48981692	48981794	ENST00000376423	intron	18	-	102	ENSG00000068400	GRIPAP1	18706	protein_coding	3031	1	NM_020137.5	NM_020137	X	p11.23	26	0	116.59	120.59	0.87694	0.998511	0.96683	-0.0898894	0.0316816	chrX:48981692-48981794
chrX	48981873	48982978	ENST00000376423	intron	17	-	1105	ENSG00000068400	GRIPAP1	18706	protein_coding	3031	1	NM_020137.5	NM_020137	X	p11.23	26	0	93.84	98.56	0.834675	0.997947	0.95211	-0.117435	0.0458369	chrX:48981873-48982978
chrX	48983093	48983227	ENST00000376423	intron	16	-	134	ENSG00000068400	GRIPAP1	18706	protein_coding	3031	1	NM_020137.5	NM_020137	X	p11.23	26	0	103.1	105.08	0.909503	0.999656	0.981157	-0.0716544	0.0184985	chrX:48983093-48983227
chrX	48983441	48983774	ENST00000376423	intron	15	-	333	ENSG00000068400	GRIPAP1	18706	protein_coding	3031	1	NM_020137.5	NM_020137	X	p11.23	26	0	111.34	117.1	0.851504	0.995579	0.950811	-0.0993068	0.0447673	chrX:48983441-48983774
chrX	48983871	48985267	ENST00000376423	intron	14	-	1396	ENSG00000068400	GRIPAP1	18706	protein_coding	3031	1	NM_020137.5	NM_020137	X	p11.23	26	0	131.37	131.52	0.988652	0.998628	0.998859	-0.0102075	-0.000231097	chrX:48983871-48985267
chrX	48985403	48987784	ENST00000376423	intron	13	-	2381	ENSG00000068400	GRIPAP1	18706	protein_coding	3031	1	NM_020137.5	NM_020137	X	p11.23	26	0	119.84	138.3	0.741	0.953326	0.866522	-0.125522	0.0868035	chrX:48985403-48987784
chrX	48987878	48988120	ENST00000376423	intron	12	-	242	ENSG00000068400	GRIPAP1	18706	protein_coding	3031	1	NM_020137.5	NM_020137	X	p11.23	26	0	89.78	97.33	0.804749	0.987476	0.922429	-0.11768	0.0650474	chrX:48987878-48988120
chrX	48988199	48989610	ENST00000376423	intron	11	-	1411	ENSG00000068400	GRIPAP1	18706	protein_coding	3031	1	NM_020137.5	NM_020137	X	p11.23	26	0	82.11	94.56	0.705011	0.970983	0.868338	-0.163326	0.102646	chrX:48988199-48989610
chrX	48989711	48989834	ENST00000376423	intron	10	-	123	ENSG00000068400	GRIPAP1	18706	protein_coding	3031	1	NM_020137.5	NM_020137	X	p11.23	26	0	106.48	106.55	0.989623	0.997693	0.999343	-0.00971966	-0.00165024	chrX:48989711-48989834
chrX	48989883	48989971	ENST00000376423	intron	9	-	88	ENSG00000068400	GRIPAP1	18706	protein_coding	3031	1	NM_020137.5	NM_020137	X	p11.23	26	0	100.29	100.37	0.988605	0.997611	0.999203	-0.0105983	-0.00159162	chrX:48989883-48989971
chrX	48990004	48990684	ENST00000376423	intron	8	-	680	ENSG00000068400	GRIPAP1	18706	protein_coding	3031	1	NM_020137.5	NM_020137	X	p11.23	26	0	91.16	91.45	0.978928	0.998453	0.996829	-0.0179004	0.00162462	chrX:48990004-48990684
chrX	48990733	48990925	ENST00000376423	intron	7	-	192	ENSG00000068400	GRIPAP1	18706	protein_coding	3031	1	NM_020137.5	NM_020137	X	p11.23	26	0	84.25	85.58	0.920726	0.99964	0.984459	-0.0637327	0.0151809	chrX:48990733-48990925
chrX	48991111	48993427	ENST00000376423	intron	6	-	2316	ENSG00000068400	GRIPAP1	18706	protein_coding	3031	1	NM_020137.5	NM_020137	X	p11.23	26	0	102.26	105.97	0.874623	0.99831	0.96499	-0.0903669	0.0333201	chrX:48991111-48993427
chrX	48993579	48997249	ENST00000376423	intron	5	-	3670	ENSG00000068400	GRIPAP1	18706	protein_coding	3031	1	NM_020137.5	NM_020137	X	p11.23	26	0	96.66	101.03	0.850405	0.998057	0.956746	-0.10634	0.0413117	chrX:48993579-48997249
chrX	48997358	48998153	ENST00000376423	intron	4	-	795	ENSG00000068400	GRIPAP1	18706	protein_coding	3031	1	NM_020137.5	NM_020137	X	p11.23	26	0	87.95	94.21	0.806136	0.994143	0.933553	-0.127416	0.0605902	chrX:48997358-48998153
chrX	48998181	48999237	ENST00000376423	intron	3	-	1056	ENSG00000068400	GRIPAP1	18706	protein_coding	3031	1	NM_020137.5	NM_020137	X	p11.23	26	0	75.08	80.7	0.797718	0.993686	0.930359	-0.132641	0.0633269	chrX:48998181-48999237
chrX	48999300	48999437	ENST00000376423	intron	2	-	137	ENSG00000068400	GRIPAP1	18706	protein_coding	3031	1	NM_020137.5	NM_020137	X	p11.23	26	0	74.81	75.82	0.930794	0.999	0.986679	-0.0558846	0.0123207	chrX:48999300-48999437
chrX	48999505	49002187	ENST00000376423	intron	1	-	2682	ENSG00000068400	GRIPAP1	18706	protein_coding	3031	1	NM_020137.5	NM_020137	X	p11.23	26	0	45.58	52.59	0.626688	0.990077	0.866705	-0.240017	0.123372	chrX:48999505-49002187
chrX	49030602	49031396	ENST00000315869	intron	9	-	794	ENSG00000068323	TFE3	11752	protein_coding	3291	1	NM_006521.6	NM_001282142	X	p11.23	10	1	375.48	382.77	0.945607	0.99737	0.980955	-0.0353475	0.0164151	chrX:49030602-49031396
chrX	49031545	49033464	ENST00000315869	intron	8	-	1919	ENSG00000068323	TFE3	11752	protein_coding	3291	1	NM_006521.6	NM_001282142	X	p11.23	10	0	543.95	599.82	0.856198	0.946105	0.906855	-0.0506576	0.0392492	chrX:49031545-49033464
chrX	49033541	49033725	ENST00000315869	intron	7	-	184	ENSG00000068323	TFE3	11752	protein_coding	3291	1	NM_006521.6	NM_001282142	X	p11.23	10	0	707.21	721.38	0.94801	0.996481	0.980357	-0.0323467	0.016124	chrX:49033541-49033725
chrX	49033783	49034133	ENST00000315869	intron	6	-	350	ENSG00000068323	TFE3	11752	protein_coding	3291	1	NM_006521.6	NM_001282142	X	p11.23	10	0	743.68	753.3	0.959599	0.998937	0.98723	-0.0276308	0.0117073	chrX:49033783-49034133
chrX	49034252	49038009	ENST00000315869	intron	5	-	3757	ENSG00000068323	TFE3	11752	protein_coding	3291	1	NM_006521.6	NM_001282142	X	p11.23	10	0	411.95	478.7	0.776935	0.926999	0.86056	-0.0836249	0.0664393	chrX:49034252-49038009
chrX	49038115	49038196	ENST00000315869	intron	4	-	81	ENSG00000068323	TFE3	11752	protein_coding	3291	1	NM_006521.6	NM_001282142	X	p11.23	10	0	388.9	390.34	0.981081	0.999915	0.996311	-0.0152302	0.00360396	chrX:49038115-49038196
chrX	49038443	49039106	ENST00000315869	intron	3	-	663	ENSG00000068323	TFE3	11752	protein_coding	3291	1	NM_006521.6	NM_001282142	X	p11.23	10	0	424.58	446.32	0.898564	0.984313	0.951291	-0.0527268	0.0330229	chrX:49038443-49039106
chrX	49039411	49040454	ENST00000315869	intron	2	-	1043	ENSG00000068323	TFE3	11752	protein_coding	3291	1	NM_006521.6	NM_001282142	X	p11.23	10	0	294.49	457.47	0.570507	0.712884	0.643736	-0.0732296	0.0691473	chrX:49039411-49040454
chrX	49040569	49043110	ENST00000315869	intron	1	-	2541	ENSG00000068323	TFE3	11752	protein_coding	3291	1	NM_006521.6	NM_001282142	X	p11.23	10	0	410.4	426.01	0.9204	0.989174	0.963358	-0.0429573	0.0258159	chrX:49040569-49043110
chrX	49059096	49061958	ENST00000603986	intron	1	+	2862	ENSG00000147144	CCDC120	28910	protein_coding	3467	1	NM_001163321.4	NM_001163321	X	p11.23	11	0	NA	NA	NA	NA	NA	NA	NA	chrX:49059096-49061958
chrX	49062105	49062234	ENST00000603986	intron	2	+	129	ENSG00000147144	CCDC120	28910	protein_coding	3467	1	NM_001163321.4	NM_001163321	X	p11.23	11	0	NA	NA	NA	NA	NA	NA	NA	chrX:49062105-49062234
chrX	49062326	49062467	ENST00000603986	intron	3	+	141	ENSG00000147144	CCDC120	28910	protein_coding	3467	1	NM_001163321.4	NM_001163321	X	p11.23	11	0	9.14	10.25	0.633206	0.986961	0.891707	-0.258501	0.0952541	chrX:49062326-49062467
chrX	49062602	49063860	ENST00000603986	intron	4	+	1258	ENSG00000147144	CCDC120	28910	protein_coding	3467	1	NM_001163321.4	NM_001163321	X	p11.23	11	0	12.18	12.79	0.779244	0.989732	0.952306	-0.173062	0.0374255	chrX:49062602-49063860
chrX	49064002	49064369	ENST00000603986	intron	5	+	367	ENSG00000147144	CCDC120	28910	protein_coding	3467	1	NM_001163321.4	NM_001163321	X	p11.23	11	0	NA	NA	NA	NA	NA	NA	NA	chrX:49064002-49064369
chrX	49064665	49065035	ENST00000603986	intron	6	+	370	ENSG00000147144	CCDC120	28910	protein_coding	3467	1	NM_001163321.4	NM_001163321	X	p11.23	11	0	8.73	12.62	0.274261	0.975999	0.691759	-0.417499	0.28424	chrX:49064665-49065035
chrX	49065099	49065453	ENST00000603986	intron	7	+	354	ENSG00000147144	CCDC120	28910	protein_coding	3467	1	NM_001163321.4	NM_001163321	X	p11.23	11	0	11.05	15.51	0.338043	0.968091	0.712444	-0.374401	0.255647	chrX:49065099-49065453
chrX	49065629	49065746	ENST00000603986	intron	8	+	117	ENSG00000147144	CCDC120	28910	protein_coding	3467	1	NM_001163321.4	NM_001163321	X	p11.23	11	0	16.1	16.32	0.858	0.995044	0.98652	-0.12852	0.0085245	chrX:49065629-49065746
chrX	49065846	49067175	ENST00000603986	intron	9	+	1329	ENSG00000147144	CCDC120	28910	protein_coding	3467	1	NM_001163321.4	NM_001163321	X	p11.23	11	0	13.07	14.84	0.597582	0.992512	0.880728	-0.283146	0.111784	chrX:49065846-49067175
chrX	49068091	49068543	ENST00000603986	intron	10	+	452	ENSG00000147144	CCDC120	28910	protein_coding	3467	1	NM_001163321.4	NM_001163321	X	p11.23	11	1	NA	NA	NA	NA	NA	NA	NA	chrX:49068091-49068543
chrX	49072009	49072432	ENST00000553851	intron	2	-	423	ENSG00000243279	PRAF2	28911	protein_coding	1260	1	NM_007213.3	NM_007213	X	p11.23	3	1	346.96	396.92	0.797232	0.933222	0.874131	-0.0768986	0.059091	chrX:49072009-49072432
chrX	49072651	49073808	ENST00000553851	intron	1	-	1157	ENSG00000243279	PRAF2	28911	protein_coding	1260	1	NM_007213.3	NM_007213	X	p11.23	3	0	355.85	369.01	0.912247	0.991559	0.964337	-0.0520904	0.0272217	chrX:49072651-49073808
chrX	49074913	49075135	ENST00000376372	intron	10	-	222	ENSG00000196998	WDR45	28912	protein_coding	1598	1	NM_001029896.2	NM_001029896	X	p11.23	11	1	292.67	322.97	0.807678	0.968456	0.906183	-0.0985055	0.0622725	chrX:49074913-49075135
chrX	49075282	49075363	ENST00000376372	intron	9	-	81	ENSG00000196998	WDR45	28912	protein_coding	1598	1	NM_001029896.2	NM_001029896	X	p11.23	11	0	238.04	282.71	0.7019	0.940678	0.841994	-0.140094	0.0986849	chrX:49075282-49075363
chrX	49075466	49075544	ENST00000376372	intron	8	-	78	ENSG00000196998	WDR45	28912	protein_coding	1598	1	NM_001029896.2	NM_001029896	X	p11.23	11	0	507.16	519.25	0.945991	0.994078	0.976716	-0.0307257	0.0173613	chrX:49075466-49075544
chrX	49075754	49075865	ENST00000376372	intron	7	-	111	ENSG00000196998	WDR45	28912	protein_coding	1598	1	NM_001029896.2	NM_001029896	X	p11.23	11	0	410.78	454.9	0.860644	0.936011	0.903012	-0.0423679	0.0329991	chrX:49075754-49075865
chrX	49075946	49076429	ENST00000376372	intron	6	-	483	ENSG00000196998	WDR45	28912	protein_coding	1598	1	NM_001029896.2	NM_001029896	X	p11.23	11	0	370.34	475.56	0.681036	0.858622	0.778745	-0.0977091	0.0798769	chrX:49075946-49076429
chrX	49076525	49076644	ENST00000376372	intron	5	-	119	ENSG00000196998	WDR45	28912	protein_coding	1598	1	NM_001029896.2	NM_001029896	X	p11.23	11	0	415.37	429.62	0.919958	0.991765	0.966831	-0.0468728	0.0249341	chrX:49076525-49076644
chrX	49076751	49077642	ENST00000376372	intron	4	-	891	ENSG00000196998	WDR45	28912	protein_coding	1598	1	NM_001029896.2	NM_001029896	X	p11.23	11	0	249.84	401.27	0.503841	0.731523	0.622623	-0.118782	0.108899	chrX:49076751-49077642
chrX	49077748	49077836	ENST00000376372	intron	3	-	88	ENSG00000196998	WDR45	28912	protein_coding	1598	1	NM_001029896.2	NM_001029896	X	p11.23	11	0	247.01	362.37	0.54144	0.80646	0.681651	-0.140211	0.124809	chrX:49077748-49077836
chrX	49077912	49078040	ENST00000376372	intron	2	-	128	ENSG00000196998	WDR45	28912	protein_coding	1598	1	NM_001029896.2	NM_001029896	X	p11.23	11	0	344.12	355.03	0.922194	0.993091	0.96927	-0.0470766	0.0238209	chrX:49077912-49078040
chrX	49078113	49079750	ENST00000376372	intron	1	-	1637	ENSG00000196998	WDR45	28912	protein_coding	1598	1	NM_001029896.2	NM_001029896	X	p11.23	11	0	354.66	385.42	0.86591	0.958644	0.920191	-0.0542807	0.0384528	chrX:49078113-49079750
chrX	49113756	49113852	ENST00000156109	intron	10	-	96	ENSG00000068394	GPKOW	30677	protein_coding	1658	1	NM_015698.6	NM_015698	X	p11.23	11	1	178.05	184.25	0.920305	0.99221	0.96635	-0.0460455	0.0258603	chrX:49113756-49113852
chrX	49113939	49115725	ENST00000156109	intron	9	-	1786	ENSG00000068394	GPKOW	30677	protein_coding	1658	1	NM_015698.6	NM_015698	X	p11.23	11	0	167.34	168.51	0.96689	0.99961	0.993057	-0.026167	0.00655334	chrX:49113939-49115725
chrX	49115796	49115890	ENST00000156109	intron	8	-	94	ENSG00000068394	GPKOW	30677	protein_coding	1658	1	NM_015698.6	NM_015698	X	p11.23	11	0	155.59	157.04	0.965063	0.99916	0.990767	-0.0257039	0.00839301	chrX:49115796-49115890
chrX	49116015	49116220	ENST00000156109	intron	7	-	205	ENSG00000068394	GPKOW	30677	protein_coding	1658	1	NM_015698.6	NM_015698	X	p11.23	11	0	189.29	192.37	0.92322	0.999866	0.983989	-0.0607696	0.015877	chrX:49116015-49116220
chrX	49116324	49117029	ENST00000156109	intron	6	-	705	ENSG00000068394	GPKOW	30677	protein_coding	1658	1	NM_015698.6	NM_015698	X	p11.23	11	0	153.71	155.48	0.948915	0.999614	0.988616	-0.0397006	0.0109976	chrX:49116324-49117029
chrX	49117163	49117596	ENST00000156109	intron	5	-	433	ENSG00000068394	GPKOW	30677	protein_coding	1658	1	NM_015698.6	NM_015698	X	p11.23	11	0	96.3	97.1	0.953935	0.999382	0.991761	-0.037826	0.00762053	chrX:49117163-49117596
chrX	49117811	49119704	ENST00000156109	intron	4	-	1893	ENSG00000068394	GPKOW	30677	protein_coding	1658	1	NM_015698.6	NM_015698	X	p11.23	11	0	155.99	157.32	0.963659	0.99916	0.991546	-0.0278871	0.00761383	chrX:49117811-49119704
chrX	49119815	49122397	ENST00000156109	intron	3	-	2582	ENSG00000068394	GPKOW	30677	protein_coding	1658	1	NM_015698.6	NM_015698	X	p11.23	11	0	135.08	137.92	0.934758	0.997443	0.979408	-0.0446502	0.0180349	chrX:49119815-49122397
chrX	49122523	49122621	ENST00000156109	intron	2	-	98	ENSG00000068394	GPKOW	30677	protein_coding	1658	1	NM_015698.6	NM_015698	X	p11.23	11	0	111.58	112.47	0.957773	0.999537	0.992087	-0.0343142	0.00744977	chrX:49122523-49122621
chrX	49122777	49123546	ENST00000156109	intron	1	-	769	ENSG00000068394	GPKOW	30677	protein_coding	1658	1	NM_015698.6	NM_015698	X	p11.23	11	0	106.21	106.67	0.970687	0.999147	0.995688	-0.0250005	0.00345941	chrX:49122777-49123546
chrX	49162746	49163782	ENST00000616266	intron	1	+	1036	ENSG00000269313	MAGIX	30006	protein_coding	3295	1	NA	NA	X	p11.23	5	0	NA	NA	NA	NA	NA	NA	NA	chrX:49162746-49163782
chrX	49163930	49164706	ENST00000616266	intron	2	+	776	ENSG00000269313	MAGIX	30006	protein_coding	3295	1	NA	NA	X	p11.23	5	0	NA	NA	NA	NA	NA	NA	NA	chrX:49163930-49164706
chrX	49165091	49165189	ENST00000616266	intron	3	+	98	ENSG00000269313	MAGIX	30006	protein_coding	3295	1	NA	NA	X	p11.23	5	0	NA	NA	NA	NA	NA	NA	NA	chrX:49165091-49165189
chrX	49165362	49166073	ENST00000616266	intron	4	+	711	ENSG00000269313	MAGIX	30006	protein_coding	3295	1	NA	NA	X	p11.23	5	1	NA	NA	NA	NA	NA	NA	NA	chrX:49165362-49166073
chrX	49172097	49173128	ENST00000376327	intron	1	+	1031	ENSG00000102007	PLP2	9087	protein_coding	1103	1	NM_002668.3	NM_002668	X	p11.23	5	0	1022.25	1031.27	0.971276	0.999304	0.991254	-0.0199779	0.00805084	chrX:49172097-49173128
chrX	49173282	49173387	ENST00000376327	intron	2	+	105	ENSG00000102007	PLP2	9087	protein_coding	1103	1	NM_002668.3	NM_002668	X	p11.23	5	0	1245.48	1264.41	0.959671	0.997909	0.985029	-0.0253573	0.0128799	chrX:49173282-49173387
chrX	49173484	49174334	ENST00000376327	intron	3	+	850	ENSG00000102007	PLP2	9087	protein_coding	1103	1	NM_002668.3	NM_002668	X	p11.23	5	0	1297.01	1344.38	0.926914	0.989432	0.964764	-0.0378506	0.0246672	chrX:49173484-49174334
chrX	49174426	49174671	ENST00000376327	intron	4	+	245	ENSG00000102007	PLP2	9087	protein_coding	1103	1	NM_002668.3	NM_002668	X	p11.23	5	1	1637.34	1641.22	0.99022	0.999918	0.997636	-0.00741572	0.00228193	chrX:49174426-49174671
chrX	49176266	49176902	ENST00000599218	intron	8	-	636	ENSG00000012211	PRICKLE3	6645	protein_coding	2795	1	NM_006150.5	NM_006150	X	p11.23	9	1	41.07	42.47	0.848918	0.998152	0.967036	-0.118118	0.0311163	chrX:49176266-49176902
chrX	49177203	49177992	ENST00000599218	intron	7	-	789	ENSG00000012211	PRICKLE3	6645	protein_coding	2795	1	NM_006150.5	NM_006150	X	p11.23	9	0	28.22	31.27	0.697201	0.990333	0.902462	-0.205261	0.0878703	chrX:49177203-49177992
chrX	49178180	49178271	ENST00000599218	intron	6	-	91	ENSG00000012211	PRICKLE3	6645	protein_coding	2795	1	NM_006150.5	NM_006150	X	p11.23	9	0	28.78	36.38	0.507169	0.961923	0.791094	-0.283925	0.170829	chrX:49178180-49178271
chrX	49178476	49179250	ENST00000599218	intron	5	-	774	ENSG00000012211	PRICKLE3	6645	protein_coding	2795	1	NM_006150.5	NM_006150	X	p11.23	9	0	37.67	40.03	0.787045	0.996712	0.941044	-0.153999	0.0556682	chrX:49178476-49179250
chrX	49179389	49179692	ENST00000599218	intron	4	-	303	ENSG00000012211	PRICKLE3	6645	protein_coding	2795	1	NM_006150.5	NM_006150	X	p11.23	9	0	33.84	45.63	0.492016	0.926244	0.741617	-0.249601	0.184627	chrX:49179389-49179692
chrX	49179807	49183733	ENST00000599218	intron	3	-	3926	ENSG00000012211	PRICKLE3	6645	protein_coding	2795	1	NM_006150.5	NM_006150	X	p11.23	9	0	35.51	40.74	0.645002	0.985084	0.871625	-0.226623	0.113459	chrX:49179807-49183733
chrX	49183918	49184624	ENST00000599218	intron	2	-	706	ENSG00000012211	PRICKLE3	6645	protein_coding	2795	1	NM_006150.5	NM_006150	X	p11.23	9	0	25.04	25.52	0.884027	0.99707	0.981191	-0.0971647	0.0158786	chrX:49183918-49184624
chrX	49184711	49186255	ENST00000599218	intron	1	-	1544	ENSG00000012211	PRICKLE3	6645	protein_coding	2795	1	NM_006150.5	NM_006150	X	p11.23	9	0	13.59	16.48	0.454094	0.989733	0.824636	-0.370542	0.165098	chrX:49184711-49186255
chrX	49189283	49191432	ENST00000263233	intron	6	-	2149	ENSG00000102003	SYP	11506	protein_coding	2421	1	NM_003179.3	NM_003179	X	p11.23	7	1	NA	NA	NA	NA	NA	NA	NA	chrX:49189283-49191432
chrX	49191764	49193271	ENST00000263233	intron	5	-	1507	ENSG00000102003	SYP	11506	protein_coding	2421	1	NM_003179.3	NM_003179	X	p11.23	7	0	NA	NA	NA	NA	NA	NA	NA	chrX:49191764-49193271
chrX	49193464	49194165	ENST00000263233	intron	4	-	701	ENSG00000102003	SYP	11506	protein_coding	2421	1	NM_003179.3	NM_003179	X	p11.23	7	0	NA	NA	NA	NA	NA	NA	NA	chrX:49193464-49194165
chrX	49194362	49197714	ENST00000263233	intron	3	-	3352	ENSG00000102003	SYP	11506	protein_coding	2421	1	NM_003179.3	NM_003179	X	p11.23	7	0	NA	NA	NA	NA	NA	NA	NA	chrX:49194362-49197714
chrX	49197840	49198967	ENST00000263233	intron	2	-	1127	ENSG00000102003	SYP	11506	protein_coding	2421	1	NM_003179.3	NM_003179	X	p11.23	7	0	NA	NA	NA	NA	NA	NA	NA	chrX:49197840-49198967
chrX	49199034	49200150	ENST00000263233	intron	1	-	1116	ENSG00000102003	SYP	11506	protein_coding	2421	1	NM_003179.3	NM_003179	X	p11.23	7	0	NA	NA	NA	NA	NA	NA	NA	chrX:49199034-49200150
chrX	49235687	49237085	ENST00000376227	intron	1	+	1398	ENSG00000101997	CCDC22	28909	protein_coding	2310	1	NM_014008.5	NM_014008	X	p11.23	17	0	62.14	63.04	0.927808	0.998406	0.985723	-0.0579151	0.012683	chrX:49235687-49237085
chrX	49237264	49242015	ENST00000376227	intron	2	+	4751	ENSG00000101997	CCDC22	28909	protein_coding	2310	1	NM_014008.5	NM_014008	X	p11.23	17	0	66.55	71.44	0.7845	0.992701	0.931551	-0.147051	0.0611504	chrX:49237264-49242015
chrX	49242149	49242885	ENST00000376227	intron	3	+	736	ENSG00000101997	CCDC22	28909	protein_coding	2310	1	NM_014008.5	NM_014008	X	p11.23	17	0	54.96	56.71	0.873732	0.997881	0.969141	-0.0954094	0.0287399	chrX:49242149-49242885
chrX	49242993	49243117	ENST00000376227	intron	4	+	124	ENSG00000101997	CCDC22	28909	protein_coding	2310	1	NM_014008.5	NM_014008	X	p11.23	17	0	62.67	64.42	0.885744	0.998391	0.972835	-0.0870902	0.0255561	chrX:49242993-49243117
chrX	49243185	49243283	ENST00000376227	intron	5	+	98	ENSG00000101997	CCDC22	28909	protein_coding	2310	1	NM_014008.5	NM_014008	X	p11.23	17	0	51.18	60.4	0.672109	0.954639	0.847351	-0.175242	0.107288	chrX:49243185-49243283
chrX	49243463	49246730	ENST00000376227	intron	6	+	3267	ENSG00000101997	CCDC22	28909	protein_coding	2310	1	NM_014008.5	NM_014008	X	p11.23	17	0	55.86	57.15	0.896115	0.999017	0.977428	-0.081313	0.0215887	chrX:49243463-49246730
chrX	49246926	49247495	ENST00000376227	intron	7	+	569	ENSG00000101997	CCDC22	28909	protein_coding	2310	1	NM_014008.5	NM_014008	X	p11.23	17	0	55	59.59	0.753517	0.992555	0.922974	-0.169456	0.0695809	chrX:49246926-49247495
chrX	49247559	49247648	ENST00000376227	intron	8	+	89	ENSG00000101997	CCDC22	28909	protein_coding	2310	1	NM_014008.5	NM_014008	X	p11.23	17	0	64.21	65.05	0.93528	0.998966	0.987087	-0.0518071	0.0118794	chrX:49247559-49247648
chrX	49247769	49248190	ENST00000376227	intron	9	+	421	ENSG00000101997	CCDC22	28909	protein_coding	2310	1	NM_014008.5	NM_014008	X	p11.23	17	0	54.19	55.32	0.897339	0.999278	0.979573	-0.0822349	0.0197042	chrX:49247769-49248190
chrX	49248311	49248406	ENST00000376227	intron	10	+	95	ENSG00000101997	CCDC22	28909	protein_coding	2310	1	NM_014008.5	NM_014008	X	p11.23	17	0	49.95	50.47	0.944016	0.997634	0.989697	-0.0456809	0.00793722	chrX:49248311-49248406
chrX	49248524	49248632	ENST00000376227	intron	11	+	108	ENSG00000101997	CCDC22	28909	protein_coding	2310	1	NM_014008.5	NM_014008	X	p11.23	17	0	72.92	72.92	0.988446	0.99591	1	-0.0115537	-0.00408971	chrX:49248524-49248632
chrX	49248735	49248816	ENST00000376227	intron	12	+	81	ENSG00000101997	CCDC22	28909	protein_coding	2310	1	NM_014008.5	NM_014008	X	p11.23	17	0	63.58	67.14	0.809168	0.996008	0.946976	-0.137809	0.049032	chrX:49248735-49248816
chrX	49248925	49249166	ENST00000376227	intron	13	+	241	ENSG00000101997	CCDC22	28909	protein_coding	2310	1	NM_014008.5	NM_014008	X	p11.23	17	0	85.23	86.93	0.922718	0.998101	0.980444	-0.0577263	0.0176569	chrX:49248925-49249166
chrX	49249263	49249508	ENST00000376227	intron	14	+	245	ENSG00000101997	CCDC22	28909	protein_coding	2310	1	NM_014008.5	NM_014008	X	p11.23	17	0	85.14	88.25	0.850299	0.999299	0.964759	-0.11446	0.03454	chrX:49249263-49249508
chrX	49249569	49249650	ENST00000376227	intron	15	+	81	ENSG00000101997	CCDC22	28909	protein_coding	2310	1	NM_014008.5	NM_014008	X	p11.23	17	0	95.23	95.38	0.985296	0.998035	0.998427	-0.0131309	-0.000392842	chrX:49249569-49249650
chrX	49249726	49250147	ENST00000376227	intron	16	+	421	ENSG00000101997	CCDC22	28909	protein_coding	2310	1	NM_014008.5	NM_014008	X	p11.23	17	1	76.19	76.36	0.979246	0.997908	0.997774	-0.0185279	0.000134005	chrX:49249726-49250147
chrX	51333460	51336238	ENST00000356450	intron	1	+	2778	ENSG00000122824	NUDT10	17621	protein_coding	1925	1	NM_001304963.2	NM_001304963	X	p11.22	2	1	NA	NA	NA	NA	NA	NA	NA	chrX:51333460-51336238
chrX	51491750	51495950	ENST00000375992	intron	1	-	4200	ENSG00000196368	NUDT11	18011	protein_coding	2381	1	NM_018159.4	NM_018159	X	p11.22	2	1	74.93	76.82	0.900752	0.998821	0.975397	-0.0746449	0.0234239	chrX:51491750-51495950
chrX	51893756	51894268	ENST00000326587	intron	1	+	512	ENSG00000179222	MAGED1	6813	protein_coding	2723	1	NM_006986.4	NM_006986	X	p11.22	13	0	1061.03	1188.42	0.852406	0.927942	0.892807	-0.0404013	0.035135	chrX:51893756-51894268
chrX	51894350	51895052	ENST00000326587	intron	2	+	702	ENSG00000179222	MAGED1	6813	protein_coding	2723	1	NM_006986.4	NM_006986	X	p11.22	13	0	1391.79	1500.74	0.883481	0.964396	0.927402	-0.0439211	0.0369939	chrX:51894350-51895052
chrX	51895761	51896408	ENST00000326587	intron	3	+	647	ENSG00000179222	MAGED1	6813	protein_coding	2723	1	NM_006986.4	NM_006986	X	p11.22	13	0	1754.12	1797.75	0.919067	0.999253	0.975731	-0.056664	0.0235221	chrX:51895761-51896408
chrX	51897078	51897207	ENST00000326587	intron	4	+	129	ENSG00000179222	MAGED1	6813	protein_coding	2723	1	NM_006986.4	NM_006986	X	p11.22	13	0	1249.1	1261.9	0.975991	0.997568	0.989857	-0.013866	0.00771094	chrX:51897078-51897207
chrX	51897272	51897546	ENST00000326587	intron	5	+	274	ENSG00000179222	MAGED1	6813	protein_coding	2723	1	NM_006986.4	NM_006986	X	p11.22	13	0	1407.92	1436.49	0.939014	0.998919	0.980111	-0.0410972	0.0188076	chrX:51897272-51897546
chrX	51897627	51897794	ENST00000326587	intron	6	+	167	ENSG00000179222	MAGED1	6813	protein_coding	2723	1	NM_006986.4	NM_006986	X	p11.22	13	0	1831.04	1838.01	0.986655	0.999762	0.996208	-0.00955334	0.00355407	chrX:51897627-51897794
chrX	51897887	51898113	ENST00000326587	intron	7	+	226	ENSG00000179222	MAGED1	6813	protein_coding	2723	1	NM_006986.4	NM_006986	X	p11.22	13	0	1496.78	1514.6	0.966086	0.998441	0.988235	-0.0221489	0.0102063	chrX:51897887-51898113
chrX	51898194	51898284	ENST00000326587	intron	8	+	90	ENSG00000179222	MAGED1	6813	protein_coding	2723	1	NM_006986.4	NM_006986	X	p11.22	13	0	1383.07	1424.63	0.931553	0.992758	0.970828	-0.0392741	0.0219302	chrX:51898194-51898284
chrX	51898328	51898580	ENST00000326587	intron	9	+	252	ENSG00000179222	MAGED1	6813	protein_coding	2723	1	NM_006986.4	NM_006986	X	p11.22	13	0	1414.6	1463.08	0.931458	0.990313	0.966864	-0.0354065	0.0234481	chrX:51898328-51898580
chrX	51898644	51900181	ENST00000326587	intron	10	+	1537	ENSG00000179222	MAGED1	6813	protein_coding	2723	1	NM_006986.4	NM_006986	X	p11.22	13	0	1904.3	1944.77	0.959421	0.993018	0.97919	-0.019769	0.0138272	chrX:51898644-51900181
chrX	51900297	51901552	ENST00000326587	intron	11	+	1255	ENSG00000179222	MAGED1	6813	protein_coding	2723	1	NM_006986.4	NM_006986	X	p11.22	13	0	1360.62	1379.12	0.95803	0.999307	0.986586	-0.0285559	0.0127212	chrX:51900297-51901552
chrX	51901939	51902145	ENST00000326587	intron	12	+	206	ENSG00000179222	MAGED1	6813	protein_coding	2723	1	NM_006986.4	NM_006986	X	p11.22	13	1	1324.23	1497.74	0.80803	0.940619	0.884152	-0.0761218	0.0564667	chrX:51901939-51902145
chrX	53049485	53076524	ENST00000332582	intron	1	+	27039	ENSG00000184194	GPR173	18186	protein_coding	4787	1	NM_018969.6	NM_018969	X	p11.22	2	1	8.62	28.19	0.0563104	0.678872	0.305782	-0.249472	0.37309	chrX:53049485-53076524
chrX	53094285	53099471	ENST00000604062	intron	1	+	5186	ENSG00000232593	KANTR	49510	protein_coding	4251	1	NA	NA	X	p11.22	3	0	NA	NA	NA	NA	NA	NA	NA	chrX:53094285-53099471
chrX	53099609	53123468	ENST00000604062	intron	2	+	23859	ENSG00000232593	KANTR	49510	protein_coding	4251	1	NA	NA	X	p11.22	3	1	NA	NA	NA	NA	NA	NA	NA	chrX:53099609-53123468
chrX	53235185	53235782	ENST00000642864	intron	14	-	597	ENSG00000124313	IQSEC2	29059	protein_coding	6037	1	NM_001111125.3	NM_001111125	X	p11.22	15	1	NA	NA	NA	NA	NA	NA	NA	chrX:53235185-53235782
chrX	53235833	53236321	ENST00000642864	intron	13	-	488	ENSG00000124313	IQSEC2	29059	protein_coding	6037	1	NM_001111125.3	NM_001111125	X	p11.22	15	0	NA	NA	NA	NA	NA	NA	NA	chrX:53235833-53236321
chrX	53236496	53238144	ENST00000642864	intron	12	-	1648	ENSG00000124313	IQSEC2	29059	protein_coding	6037	1	NM_001111125.3	NM_001111125	X	p11.22	15	0	31.16	40.41	0.471799	0.968883	0.771096	-0.299297	0.197787	chrX:53236496-53238144
chrX	53238307	53239194	ENST00000642864	intron	11	-	887	ENSG00000124313	IQSEC2	29059	protein_coding	6037	1	NM_001111125.3	NM_001111125	X	p11.22	15	0	29.26	29.52	0.935404	0.995029	0.991192	-0.0557886	0.00383637	chrX:53238307-53239194
chrX	53239295	53241783	ENST00000642864	intron	10	-	2488	ENSG00000124313	IQSEC2	29059	protein_coding	6037	1	NM_001111125.3	NM_001111125	X	p11.22	15	0	26.79	27.47	0.850524	0.997989	0.975246	-0.124721	0.022743	chrX:53239295-53241783
chrX	53241910	53243331	ENST00000642864	intron	9	-	1421	ENSG00000124313	IQSEC2	29059	protein_coding	6037	1	NM_001111125.3	NM_001111125	X	p11.22	15	0	40.92	41.05	0.961082	0.996284	0.996833	-0.0357513	-0.000549195	chrX:53241910-53243331
chrX	53243472	53246968	ENST00000642864	intron	8	-	3496	ENSG00000124313	IQSEC2	29059	protein_coding	6037	1	NM_001111125.3	NM_001111125	X	p11.22	15	0	37.27	38.96	0.820936	0.996141	0.956622	-0.135686	0.0395191	chrX:53243472-53246968
chrX	53247136	53248113	ENST00000642864	intron	7	-	977	ENSG00000124313	IQSEC2	29059	protein_coding	6037	1	NM_001111125.3	NM_001111125	X	p11.22	15	0	53.21	54.99	0.873834	0.997573	0.96763	-0.0937962	0.0299421	chrX:53247136-53248113
chrX	53248237	53248720	ENST00000642864	intron	6	-	483	ENSG00000124313	IQSEC2	29059	protein_coding	6037	1	NM_001111125.3	NM_001111125	X	p11.22	15	0	35.23	36.73	0.834267	0.995888	0.959161	-0.124895	0.0367262	chrX:53248237-53248720
chrX	53248883	53250278	ENST00000642864	intron	5	-	1395	ENSG00000124313	IQSEC2	29059	protein_coding	6037	1	NM_001111125.3	NM_001111125	X	p11.22	15	0	45.84	45.97	0.967267	0.995701	0.997172	-0.029905	-0.00147115	chrX:53248883-53250278
chrX	53251175	53254529	ENST00000642864	intron	4	-	3354	ENSG00000124313	IQSEC2	29059	protein_coding	6037	1	NM_001111125.3	NM_001111125	X	p11.22	15	0	28.89	29.55	0.878271	0.996454	0.977665	-0.0993941	0.0187891	chrX:53251175-53254529
chrX	53254932	53255799	ENST00000642864	intron	3	-	867	ENSG00000124313	IQSEC2	29059	protein_coding	6037	1	NM_001111125.3	NM_001111125	X	p11.22	15	0	35.42	35.77	0.936185	0.996481	0.990215	-0.0540306	0.00626602	chrX:53254932-53255799
chrX	53256062	53291894	ENST00000642864	intron	2	-	35832	ENSG00000124313	IQSEC2	29059	protein_coding	6037	1	NM_001111125.3	NM_001111125	X	p11.22	15	0	6.75	28.3	0.0314147	0.553064	0.238516	-0.207101	0.314548	chrX:53256062-53291894
chrX	53291925	53320416	ENST00000642864	intron	1	-	28491	ENSG00000124313	IQSEC2	29059	protein_coding	6037	1	NM_001111125.3	NM_001111125	X	p11.22	15	0	6.86	6.96	0.740164	0.989483	0.985632	-0.245468	0.00385081	chrX:53291925-53320416
chrX	53380187	53380619	ENST00000322213	intron	24	-	432	ENSG00000072501	SMC1A	11111	protein_coding	9710	1	NM_006306.4	NM_006306	X	p11.22	25	1	198.44	201.66	0.946683	0.999576	0.984033	-0.03735	0.0155433	chrX:53380187-53380619
chrX	53380731	53381017	ENST00000322213	intron	23	-	286	ENSG00000072501	SMC1A	11111	protein_coding	9710	1	NM_006306.4	NM_006306	X	p11.22	25	0	146.6	148.38	0.953078	0.998966	0.988004	-0.034926	0.0109624	chrX:53380731-53381017
chrX	53381088	53382231	ENST00000322213	intron	22	-	1143	ENSG00000072501	SMC1A	11111	protein_coding	9710	1	NM_006306.4	NM_006306	X	p11.22	25	0	163.33	166.97	0.929417	0.998491	0.9782	-0.0487827	0.0202917	chrX:53381088-53382231
chrX	53382384	53382505	ENST00000322213	intron	21	-	121	ENSG00000072501	SMC1A	11111	protein_coding	9710	1	NM_006306.4	NM_006306	X	p11.22	25	0	158.45	159.66	0.965543	0.99924	0.992421	-0.0268782	0.00681892	chrX:53382384-53382505
chrX	53382661	53383096	ENST00000322213	intron	20	-	435	ENSG00000072501	SMC1A	11111	protein_coding	9710	1	NM_006306.4	NM_006306	X	p11.22	25	0	186.75	187.03	0.986437	0.999522	0.998503	-0.0120662	0.00101902	chrX:53382661-53383096
chrX	53383254	53394777	ENST00000322213	intron	19	-	11523	ENSG00000072501	SMC1A	11111	protein_coding	9710	1	NM_006306.4	NM_006306	X	p11.22	25	0	175.59	178.23	0.933619	0.999807	0.985188	-0.0515688	0.0146197	chrX:53383254-53394777
chrX	53394889	53396226	ENST00000322213	intron	18	-	1337	ENSG00000072501	SMC1A	11111	protein_coding	9710	1	NM_006306.4	NM_006306	X	p11.22	25	0	152.03	155.19	0.904681	0.999838	0.979638	-0.0749572	0.0202004	chrX:53394889-53396226
chrX	53396381	53396471	ENST00000322213	intron	17	-	90	ENSG00000072501	SMC1A	11111	protein_coding	9710	1	NM_006306.4	NM_006306	X	p11.22	25	0	213	213.37	0.988119	0.999476	0.998266	-0.0101471	0.00121004	chrX:53396381-53396471
chrX	53396618	53399588	ENST00000322213	intron	16	-	2970	ENSG00000072501	SMC1A	11111	protein_coding	9710	1	NM_006306.4	NM_006306	X	p11.22	25	0	190	198.71	0.881045	0.994609	0.956167	-0.0751226	0.0384418	chrX:53396618-53399588
chrX	53399731	53403565	ENST00000322213	intron	15	-	3834	ENSG00000072501	SMC1A	11111	protein_coding	9710	1	NM_006306.4	NM_006306	X	p11.22	25	0	161.71	168.6	0.882655	0.994052	0.959134	-0.0764793	0.0349178	chrX:53399731-53403565
chrX	53403673	53403776	ENST00000322213	intron	14	-	103	ENSG00000072501	SMC1A	11111	protein_coding	9710	1	NM_006306.4	NM_006306	X	p11.22	25	0	174.27	175.19	0.975118	0.999286	0.994749	-0.0196309	0.00453718	chrX:53403673-53403776
chrX	53403894	53405011	ENST00000322213	intron	13	-	1117	ENSG00000072501	SMC1A	11111	protein_coding	9710	1	NM_006306.4	NM_006306	X	p11.22	25	0	140.56	150.49	0.831719	0.990053	0.934016	-0.102296	0.0560376	chrX:53403894-53405011
chrX	53405150	53405244	ENST00000322213	intron	12	-	94	ENSG00000072501	SMC1A	11111	protein_coding	9710	1	NM_006306.4	NM_006306	X	p11.22	25	0	158.58	158.74	0.989069	0.998943	0.998992	-0.00992272	-4.94847e-05	chrX:53405150-53405244
chrX	53405392	53405492	ENST00000322213	intron	11	-	100	ENSG00000072501	SMC1A	11111	protein_coding	9710	1	NM_006306.4	NM_006306	X	p11.22	25	0	111.93	112.15	0.981528	0.998949	0.998038	-0.0165099	0.000910484	chrX:53405392-53405492
chrX	53405673	53405770	ENST00000322213	intron	10	-	97	ENSG00000072501	SMC1A	11111	protein_coding	9710	1	NM_006306.4	NM_006306	X	p11.22	25	0	112.19	113.16	0.954867	0.999182	0.991428	-0.0365612	0.00775402	chrX:53405673-53405770
chrX	53405957	53409061	ENST00000322213	intron	9	-	3104	ENSG00000072501	SMC1A	11111	protein_coding	9710	1	NM_006306.4	NM_006306	X	p11.22	25	0	137.3	137.74	0.976804	0.999494	0.996806	-0.0200013	0.00268867	chrX:53405957-53409061
chrX	53409270	53409420	ENST00000322213	intron	8	-	150	ENSG00000072501	SMC1A	11111	protein_coding	9710	1	NM_006306.4	NM_006306	X	p11.22	25	0	159.49	159.66	0.988159	0.999047	0.998935	-0.0107762	0.000111894	chrX:53409270-53409420
chrX	53409504	53411760	ENST00000322213	intron	7	-	2256	ENSG00000072501	SMC1A	11111	protein_coding	9710	1	NM_006306.4	NM_006306	X	p11.22	25	0	189.27	189.45	0.989156	0.999355	0.99905	-0.0098941	0.000304745	chrX:53409504-53411760
chrX	53411902	53411994	ENST00000322213	intron	6	-	92	ENSG00000072501	SMC1A	11111	protein_coding	9710	1	NM_006306.4	NM_006306	X	p11.22	25	0	165.77	167.77	0.947814	0.999748	0.988079	-0.0402647	0.0116688	chrX:53411902-53411994
chrX	53412254	53412899	ENST00000322213	intron	5	-	645	ENSG00000072501	SMC1A	11111	protein_coding	9710	1	NM_006306.4	NM_006306	X	p11.22	25	0	176.97	178.16	0.967967	0.999344	0.993321	-0.0253536	0.00602327	chrX:53412254-53412899
chrX	53413139	53413231	ENST00000322213	intron	4	-	92	ENSG00000072501	SMC1A	11111	protein_coding	9710	1	NM_006306.4	NM_006306	X	p11.22	25	0	147.4	148.1	0.972046	0.999479	0.995273	-0.0232275	0.00420542	chrX:53413139-53413231
chrX	53413436	53414757	ENST00000322213	intron	3	-	1321	ENSG00000072501	SMC1A	11111	protein_coding	9710	1	NM_006306.4	NM_006306	X	p11.22	25	0	103.77	109.16	0.851279	0.997714	0.950623	-0.0993442	0.0470911	chrX:53413436-53414757
chrX	53414871	53414980	ENST00000322213	intron	2	-	109	ENSG00000072501	SMC1A	11111	protein_coding	9710	1	NM_006306.4	NM_006306	X	p11.22	25	0	102.9	103.89	0.956787	0.998084	0.990471	-0.0336836	0.00761326	chrX:53414871-53414980
chrX	53415170	53422491	ENST00000322213	intron	1	-	7321	ENSG00000072501	SMC1A	11111	protein_coding	9710	1	NM_006306.4	NM_006306	X	p11.22	25	0	81.55	99.1	0.651887	0.940942	0.822906	-0.171019	0.118035	chrX:53415170-53422491
chrX	53431595	53431797	ENST00000168216	intron	5	-	202	ENSG00000072506	HSD17B10	4800	protein_coding	954	1	NM_004493.3	NM_004493	X	p11.22	6	1	413.27	471.78	0.811315	0.926685	0.87598	-0.0646649	0.0507044	chrX:53431595-53431797
chrX	53431907	53431987	ENST00000168216	intron	4	-	80	ENSG00000072506	HSD17B10	4800	protein_coding	954	1	NM_004493.3	NM_004493	X	p11.22	6	0	403.73	435.64	0.864308	0.971363	0.926751	-0.0624437	0.0446115	chrX:53431907-53431987
chrX	53432117	53432246	ENST00000168216	intron	3	-	129	ENSG00000072506	HSD17B10	4800	protein_coding	954	1	NM_004493.3	NM_004493	X	p11.22	6	0	460.88	463.66	0.975485	0.999798	0.994004	-0.018519	0.00579406	chrX:53432117-53432246
chrX	53432412	53433721	ENST00000168216	intron	2	-	1309	ENSG00000072506	HSD17B10	4800	protein_coding	954	1	NM_004493.3	NM_004493	X	p11.22	6	0	397.68	417.75	0.871568	0.993407	0.951957	-0.0803888	0.0414505	chrX:53432412-53433721
chrX	53433887	53434318	ENST00000168216	intron	1	-	431	ENSG00000072506	HSD17B10	4800	protein_coding	954	1	NM_004493.3	NM_004493	X	p11.22	6	0	191.55	197.19	0.897153	0.998458	0.971398	-0.0742454	0.0270598	chrX:53433887-53434318
chrX	54440503	54440689	ENST00000375151	intron	1	+	186	ENSG00000158526	TSR2	25455	protein_coding	4076	1	NM_058163.3	NM_001346791	X	p11.22	5	0	194.14	198.74	0.922897	0.997892	0.976854	-0.0539569	0.0210378	chrX:54440503-54440689
chrX	54440781	54443399	ENST00000375151	intron	2	+	2618	ENSG00000158526	TSR2	25455	protein_coding	4076	1	NM_058163.3	NM_001346791	X	p11.22	5	0	203.48	217.95	0.853794	0.979766	0.933609	-0.079815	0.0461569	chrX:54440781-54443399
chrX	54443492	54444007	ENST00000375151	intron	3	+	515	ENSG00000158526	TSR2	25455	protein_coding	4076	1	NM_058163.3	NM_001346791	X	p11.22	5	0	217.93	251.23	0.759311	0.948796	0.867452	-0.108142	0.0813442	chrX:54443492-54444007
chrX	54444185	54444415	ENST00000375151	intron	4	+	230	ENSG00000158526	TSR2	25455	protein_coding	4076	1	NM_058163.3	NM_001346791	X	p11.22	5	1	282.18	302.12	0.872748	0.974516	0.934	-0.0612515	0.0405159	chrX:54444185-54444415
chrX	54446415	54447310	ENST00000375135	intron	17	-	895	ENSG00000102302	FGD1	3663	protein_coding	4343	1	NM_004463.3	NM_004463	X	p11.22	18	1	112.88	194.25	0.442467	0.715152	0.581107	-0.13864	0.134045	chrX:54446415-54447310
chrX	54447455	54448805	ENST00000375135	intron	16	-	1350	ENSG00000102302	FGD1	3663	protein_coding	4343	1	NM_004463.3	NM_004463	X	p11.22	18	0	99.34	143.12	0.54368	0.823927	0.694103	-0.150423	0.129824	chrX:54447455-54448805
chrX	54448968	54449142	ENST00000375135	intron	15	-	174	ENSG00000102302	FGD1	3663	protein_coding	4343	1	NM_004463.3	NM_004463	X	p11.22	18	0	106.18	108.6	0.920198	0.997836	0.977716	-0.0575182	0.0201198	chrX:54448968-54449142
chrX	54449269	54449658	ENST00000375135	intron	14	-	389	ENSG00000102302	FGD1	3663	protein_coding	4343	1	NM_004463.3	NM_004463	X	p11.22	18	0	120.44	120.77	0.982341	0.998954	0.997268	-0.0149261	0.0016867	chrX:54449269-54449658
chrX	54449761	54450270	ENST00000375135	intron	13	-	509	ENSG00000102302	FGD1	3663	protein_coding	4343	1	NM_004463.3	NM_004463	X	p11.22	18	0	121.73	130.07	0.816669	0.990578	0.935881	-0.119212	0.054697	chrX:54449761-54450270
chrX	54450302	54455447	ENST00000375135	intron	12	-	5145	ENSG00000102302	FGD1	3663	protein_coding	4343	1	NM_004463.3	NM_004463	X	p11.22	18	0	110.58	116.79	0.805412	0.997751	0.946828	-0.141416	0.0509238	chrX:54450302-54455447
chrX	54455528	54455691	ENST00000375135	intron	11	-	163	ENSG00000102302	FGD1	3663	protein_coding	4343	1	NM_004463.3	NM_004463	X	p11.22	18	0	99.25	100.18	0.950424	0.999313	0.990717	-0.0402923	0.00859611	chrX:54455528-54455691
chrX	54455785	54456219	ENST00000375135	intron	10	-	434	ENSG00000102302	FGD1	3663	protein_coding	4343	1	NM_004463.3	NM_004463	X	p11.22	18	0	142.67	142.9	0.988314	0.998853	0.99839	-0.0100763	0.000462736	chrX:54455785-54456219
chrX	54456367	54456508	ENST00000375135	intron	9	-	141	ENSG00000102302	FGD1	3663	protein_coding	4343	1	NM_004463.3	NM_004463	X	p11.22	18	0	102.14	102.41	0.979424	0.998806	0.997364	-0.0179395	0.00144217	chrX:54456367-54456508
chrX	54456568	54465450	ENST00000375135	intron	8	-	8882	ENSG00000102302	FGD1	3663	protein_coding	4343	1	NM_004463.3	NM_004463	X	p11.22	18	0	77.96	80.49	0.875371	0.998741	0.968568	-0.0931965	0.0301738	chrX:54456568-54465450
chrX	54465590	54465695	ENST00000375135	intron	7	-	105	ENSG00000102302	FGD1	3663	protein_coding	4343	1	NM_004463.3	NM_004463	X	p11.22	18	0	109.04	110.15	0.946082	0.99969	0.989923	-0.0438408	0.00976692	chrX:54465590-54465695
chrX	54465853	54467783	ENST00000375135	intron	6	-	1930	ENSG00000102302	FGD1	3663	protein_coding	4343	1	NM_004463.3	NM_004463	X	p11.22	18	0	87.36	89.33	0.91227	0.998604	0.977947	-0.0656772	0.0206575	chrX:54465853-54467783
chrX	54467933	54468786	ENST00000375135	intron	5	-	853	ENSG00000102302	FGD1	3663	protein_coding	4343	1	NM_004463.3	NM_004463	X	p11.22	18	0	89.71	90.7	0.93985	0.999504	0.989085	-0.049235	0.0104193	chrX:54467933-54468786
chrX	54468877	54470015	ENST00000375135	intron	4	-	1138	ENSG00000102302	FGD1	3663	protein_coding	4343	1	NM_004463.3	NM_004463	X	p11.22	18	0	101.78	102.99	0.943099	0.999401	0.988251	-0.0451522	0.0111495	chrX:54468877-54470015
chrX	54470458	54470582	ENST00000375135	intron	3	-	124	ENSG00000102302	FGD1	3663	protein_coding	4343	1	NM_004463.3	NM_004463	X	p11.22	18	0	107.44	109.32	0.920381	0.999594	0.982803	-0.0624218	0.0167914	chrX:54470458-54470582
chrX	54470761	54471313	ENST00000375135	intron	2	-	552	ENSG00000102302	FGD1	3663	protein_coding	4343	1	NM_004463.3	NM_004463	X	p11.22	18	0	150.25	150.4	0.98979	0.998823	0.999003	-0.00921226	-0.000180109	chrX:54470761-54471313
chrX	54471488	54495125	ENST00000375135	intron	1	-	23637	ENSG00000102302	FGD1	3663	protein_coding	4343	1	NM_004463.3	NM_004463	X	p11.22	18	0	67.73	69.53	0.897105	0.998	0.974112	-0.0770068	0.0238883	chrX:54471488-54495125
chrX	54530420	54532519	ENST00000360845	intron	1	+	2099	ENSG00000130119	GNL3L	25553	protein_coding	8684	1	NM_001184819.2	NM_001184819	X	p11.22	16	0	33.62	53.47	0.425544	0.815247	0.628764	-0.203219	0.186483	chrX:54530420-54532519
chrX	54532586	54539039	ENST00000360845	intron	2	+	6453	ENSG00000130119	GNL3L	25553	protein_coding	8684	1	NM_001184819.2	NM_001184819	X	p11.22	16	0	54.56	55.63	0.906742	0.999187	0.980766	-0.0740238	0.0184217	chrX:54532586-54539039
chrX	54539102	54540134	ENST00000360845	intron	3	+	1032	ENSG00000130119	GNL3L	25553	protein_coding	8684	1	NM_001184819.2	NM_001184819	X	p11.22	16	0	61.88	62.55	0.942064	0.998506	0.989289	-0.0472246	0.00921727	chrX:54539102-54540134
chrX	54540243	54541272	ENST00000360845	intron	4	+	1029	ENSG00000130119	GNL3L	25553	protein_coding	8684	1	NM_001184819.2	NM_001184819	X	p11.22	16	0	51.36	51.79	0.951645	0.997811	0.991697	-0.0400521	0.00611388	chrX:54540243-54541272
chrX	54541390	54542954	ENST00000360845	intron	5	+	1564	ENSG00000130119	GNL3L	25553	protein_coding	8684	1	NM_001184819.2	NM_001184819	X	p11.22	16	0	69.62	69.95	0.965115	0.998662	0.995282	-0.0301673	0.00337938	chrX:54541390-54542954
chrX	54543039	54543206	ENST00000360845	intron	6	+	167	ENSG00000130119	GNL3L	25553	protein_coding	8684	1	NM_001184819.2	NM_001184819	X	p11.22	16	0	56.74	57.07	0.955346	0.99857	0.994218	-0.0388716	0.00435238	chrX:54543039-54543206
chrX	54543343	54544222	ENST00000360845	intron	7	+	879	ENSG00000130119	GNL3L	25553	protein_coding	8684	1	NM_001184819.2	NM_001184819	X	p11.22	16	0	58.12	58.21	0.980433	0.995983	0.998454	-0.0180209	-0.00247128	chrX:54543343-54544222
chrX	54544327	54548228	ENST00000360845	intron	8	+	3901	ENSG00000130119	GNL3L	25553	protein_coding	8684	1	NM_001184819.2	NM_001184819	X	p11.22	16	0	53.4	53.7	0.958495	0.997385	0.994413	-0.0359179	0.00297166	chrX:54544327-54548228
chrX	54548374	54550962	ENST00000360845	intron	9	+	2588	ENSG00000130119	GNL3L	25553	protein_coding	8684	1	NM_001184819.2	NM_001184819	X	p11.22	16	0	34.93	35.82	0.879301	0.997624	0.975154	-0.0958529	0.0224708	chrX:54548374-54550962
chrX	54551051	54551567	ENST00000360845	intron	10	+	516	ENSG00000130119	GNL3L	25553	protein_coding	8684	1	NM_001184819.2	NM_001184819	X	p11.22	16	0	40.07	40.52	0.929129	0.997491	0.988894	-0.0597658	0.0085963	chrX:54551051-54551567
chrX	54551743	54551831	ENST00000360845	intron	11	+	88	ENSG00000130119	GNL3L	25553	protein_coding	8684	1	NM_001184819.2	NM_001184819	X	p11.22	16	0	48.75	50.71	0.856293	0.998272	0.961349	-0.105055	0.0369229	chrX:54551743-54551831
chrX	54551975	54552291	ENST00000360845	intron	12	+	316	ENSG00000130119	GNL3L	25553	protein_coding	8684	1	NM_001184819.2	NM_001184819	X	p11.22	16	0	71.89	73.88	0.894438	0.998967	0.973064	-0.0786262	0.0259027	chrX:54551975-54552291
chrX	54552429	54554564	ENST00000360845	intron	13	+	2135	ENSG00000130119	GNL3L	25553	protein_coding	8684	1	NM_001184819.2	NM_001184819	X	p11.22	16	0	77.71	79.73	0.899057	0.998212	0.974664	-0.0756071	0.0235475	chrX:54552429-54554564
chrX	54554693	54558435	ENST00000360845	intron	14	+	3742	ENSG00000130119	GNL3L	25553	protein_coding	8684	1	NM_001184819.2	NM_001184819	X	p11.22	16	0	81.67	81.82	0.978297	0.998473	0.998167	-0.0198696	0.000305972	chrX:54554693-54558435
chrX	54558656	54560519	ENST00000360845	intron	15	+	1863	ENSG00000130119	GNL3L	25553	protein_coding	8684	1	NM_001184819.2	NM_001184819	X	p11.22	16	1	53.66	55.53	0.86201	0.997191	0.966325	-0.104315	0.0308664	chrX:54558656-54560519
chrX	54807803	54809302	ENST00000375068	intron	1	+	1499	ENSG00000102316	MAGED2	16353	protein_coding	2051	1	NM_177433.3	NM_177433	X	p11.21	13	0	370.32	1280.82	0.171129	0.439188	0.289127	-0.117998	0.150061	chrX:54807803-54809302
chrX	54809377	54809721	ENST00000375068	intron	2	+	344	ENSG00000102316	MAGED2	16353	protein_coding	2051	1	NM_177433.3	NM_177433	X	p11.21	13	0	1245.29	1308.56	0.909073	0.981486	0.951649	-0.0425763	0.0298371	chrX:54809377-54809721
chrX	54810214	54810820	ENST00000375068	intron	3	+	606	ENSG00000102316	MAGED2	16353	protein_coding	2051	1	NM_177433.3	NM_177433	X	p11.21	13	0	980.78	1010.32	0.932952	0.992929	0.970762	-0.0378098	0.0221676	chrX:54810214-54810820
chrX	54811130	54811249	ENST00000375068	intron	4	+	119	ENSG00000102316	MAGED2	16353	protein_coding	2051	1	NM_177433.3	NM_177433	X	p11.21	13	0	848.99	891.4	0.901795	0.984743	0.952423	-0.0506279	0.0323202	chrX:54811130-54811249
chrX	54811314	54811573	ENST00000375068	intron	5	+	259	ENSG00000102316	MAGED2	16353	protein_coding	2051	1	NM_177433.3	NM_177433	X	p11.21	13	0	962.58	1007.48	0.911813	0.983701	0.955433	-0.0436208	0.0282672	chrX:54811314-54811573
chrX	54811654	54812156	ENST00000375068	intron	6	+	502	ENSG00000102316	MAGED2	16353	protein_coding	2051	1	NM_177433.3	NM_177433	X	p11.21	13	0	1150.63	1187.55	0.925415	0.99286	0.968911	-0.0434958	0.0239493	chrX:54811654-54812156
chrX	54812252	54812944	ENST00000375068	intron	7	+	692	ENSG00000102316	MAGED2	16353	protein_coding	2051	1	NM_177433.3	NM_177433	X	p11.21	13	0	1080.66	1096.7	0.956228	0.998223	0.985374	-0.0291462	0.012849	chrX:54812252-54812944
chrX	54813025	54813117	ENST00000375068	intron	8	+	92	ENSG00000102316	MAGED2	16353	protein_coding	2051	1	NM_177433.3	NM_177433	X	p11.21	13	0	1172.7	1227.9	0.877103	0.994854	0.955045	-0.0779419	0.0398084	chrX:54813025-54813117
chrX	54813161	54813487	ENST00000375068	intron	9	+	326	ENSG00000102316	MAGED2	16353	protein_coding	2051	1	NM_177433.3	NM_177433	X	p11.21	13	0	1197.11	1276.62	0.879606	0.975995	0.937718	-0.0581127	0.0382768	chrX:54813161-54813487
chrX	54813551	54814660	ENST00000375068	intron	10	+	1109	ENSG00000102316	MAGED2	16353	protein_coding	2051	1	NM_177433.3	NM_177433	X	p11.21	13	0	1337.05	1348.08	0.977781	0.998677	0.991818	-0.0140366	0.00685882	chrX:54813551-54814660
chrX	54814776	54815247	ENST00000375068	intron	11	+	471	ENSG00000102316	MAGED2	16353	protein_coding	2051	1	NM_177433.3	NM_177433	X	p11.21	13	0	932.82	1009.22	0.830844	0.986859	0.924298	-0.0934545	0.0625612	chrX:54814776-54815247
chrX	54815691	54815880	ENST00000375068	intron	12	+	189	ENSG00000102316	MAGED2	16353	protein_coding	2051	1	NM_177433.3	NM_177433	X	p11.21	13	1	826.77	1316.99	0.518055	0.740865	0.627772	-0.109717	0.113092	chrX:54815691-54815880
chrX	54920879	54922202	ENST00000173898	intron	1	+	1323	ENSG00000067445	TRO	12326	protein_coding	4634	1	NM_001039705.3	NM_001039705	X	p11.21	13	0	8.08	44.29	0.0628557	0.381905	0.182434	-0.119578	0.199471	chrX:54920879-54922202
chrX	54922292	54922577	ENST00000173898	intron	2	+	285	ENSG00000067445	TRO	12326	protein_coding	4634	1	NM_001039705.3	NM_001039705	X	p11.21	13	0	43.48	82.84	0.363562	0.695397	0.524867	-0.161305	0.170529	chrX:54922292-54922577
chrX	54923769	54924450	ENST00000173898	intron	3	+	681	ENSG00000067445	TRO	12326	protein_coding	4634	1	NM_001039705.3	NM_001039705	X	p11.21	13	0	52.48	60.15	0.67203	0.989103	0.872485	-0.200456	0.116618	chrX:54923769-54924450
chrX	54924556	54924669	ENST00000173898	intron	4	+	113	ENSG00000067445	TRO	12326	protein_coding	4634	1	NM_001039705.3	NM_001039705	X	p11.21	13	0	45.7	47.23	0.860887	0.997063	0.967605	-0.106718	0.0294576	chrX:54924556-54924669
chrX	54924734	54924988	ENST00000173898	intron	5	+	254	ENSG00000067445	TRO	12326	protein_coding	4634	1	NM_001039705.3	NM_001039705	X	p11.21	13	0	43.97	46.7	0.799494	0.99493	0.941542	-0.142048	0.0533884	chrX:54924734-54924988
chrX	54925069	54925591	ENST00000173898	intron	6	+	522	ENSG00000067445	TRO	12326	protein_coding	4634	1	NM_001039705.3	NM_001039705	X	p11.21	13	0	48.59	49.71	0.901942	0.998343	0.977469	-0.0755271	0.0208736	chrX:54925069-54925591
chrX	54925684	54926409	ENST00000173898	intron	7	+	725	ENSG00000067445	TRO	12326	protein_coding	4634	1	NM_001039705.3	NM_001039705	X	p11.21	13	0	46.64	48.03	0.890885	0.996883	0.97106	-0.080175	0.0258231	chrX:54925684-54926409
chrX	54926490	54926582	ENST00000173898	intron	8	+	92	ENSG00000067445	TRO	12326	protein_coding	4634	1	NM_001039705.3	NM_001039705	X	p11.21	13	0	42.16	80.18	0.0590724	0.996363	0.525817	-0.466745	0.470546	chrX:54926490-54926582
chrX	54926626	54927042	ENST00000173898	intron	9	+	416	ENSG00000067445	TRO	12326	protein_coding	4634	1	NM_001039705.3	NM_001039705	X	p11.21	13	0	36.23	71.84	0.241733	0.800646	0.504315	-0.262582	0.296331	chrX:54926626-54927042
chrX	54927106	54927666	ENST00000173898	intron	10	+	560	ENSG00000067445	TRO	12326	protein_coding	4634	1	NM_001039705.3	NM_001039705	X	p11.21	13	0	54.1	58.77	0.767916	0.992379	0.920538	-0.152622	0.0718418	chrX:54927106-54927666
chrX	54927782	54928602	ENST00000173898	intron	11	+	820	ENSG00000067445	TRO	12326	protein_coding	4634	1	NM_001039705.3	NM_001039705	X	p11.21	13	0	52.15	52.62	0.946278	0.997964	0.991068	-0.0447901	0.00689551	chrX:54927782-54928602
chrX	54931032	54931203	ENST00000173898	intron	12	+	171	ENSG00000067445	TRO	12326	protein_coding	4634	1	NM_001039705.3	NM_001039705	X	p11.21	13	1	43.15	61.79	0.520329	0.851821	0.698333	-0.178004	0.153488	chrX:54931032-54931203
chrX	55000580	55001545	ENST00000374987	intron	1	+	965	ENSG00000169188	APEX2	17889	protein_coding	3239	1	NM_014481.4	NM_014481	X	p11.21	6	0	80.77	85.49	0.817205	0.99607	0.944789	-0.127584	0.0512813	chrX:55000580-55001545
chrX	55001630	55002250	ENST00000374987	intron	2	+	620	ENSG00000169188	APEX2	17889	protein_coding	3239	1	NM_014481.4	NM_014481	X	p11.21	6	0	63.07	71.74	0.692994	0.982118	0.879147	-0.186153	0.102971	chrX:55001630-55002250
chrX	55002432	55002961	ENST00000374987	intron	3	+	529	ENSG00000169188	APEX2	17889	protein_coding	3239	1	NM_014481.4	NM_014481	X	p11.21	6	0	86.93	96.84	0.789385	0.967862	0.897666	-0.108281	0.0701958	chrX:55002432-55002961
chrX	55003109	55003798	ENST00000374987	intron	4	+	689	ENSG00000169188	APEX2	17889	protein_coding	3239	1	NM_014481.4	NM_014481	X	p11.21	6	0	101.07	105.58	0.865366	0.994866	0.957284	-0.0919177	0.0375825	chrX:55003109-55003798
chrX	55003869	55006517	ENST00000374987	intron	5	+	2648	ENSG00000169188	APEX2	17889	protein_coding	3239	1	NM_014481.4	NM_014481	X	p11.21	6	1	93.23	97.82	0.84675	0.995366	0.953077	-0.106327	0.0422889	chrX:55003869-55006517
chrX	55146312	55159128	ENST00000685693	intron	2	-	12816	ENSG00000182518	FAM104B	25085	protein_coding	3359	1	NA	NM_001166701	X	p11.21	3	1	110.62	181.34	0.503563	0.715483	0.610014	-0.106451	0.105469	chrX:55146312-55159128
chrX	55159229	55161136	ENST00000685693	intron	1	-	1907	ENSG00000182518	FAM104B	25085	protein_coding	3359	1	NA	NM_001166701	X	p11.21	3	0	47.96	91.92	0.382033	0.670219	0.521758	-0.139725	0.148461	chrX:55159229-55161136
chrX	55488989	55489168	ENST00000500968	intron	2	-	179	ENSG00000247746	USP51	23086	protein_coding	4643	1	NM_201286.4	NM_201286	X	p11.21	3	1	NA	NA	NA	NA	NA	NA	NA	chrX:55488989-55489168
chrX	55489366	55489775	ENST00000500968	intron	1	-	409	ENSG00000247746	USP51	23086	protein_coding	4643	1	NM_201286.4	NM_201286	X	p11.21	3	0	NA	NA	NA	NA	NA	NA	NA	chrX:55489366-55489775
chrX	55718420	55719313	ENST00000374941	intron	1	+	893	ENSG00000083750	RRAGB	19901	protein_coding	2051	1	NM_006064.5	NM_006064	X	p11.21	10	0	60.16	65.58	0.766113	0.988987	0.917353	-0.15124	0.0716341	chrX:55718420-55719313
chrX	55719348	55722185	ENST00000374941	intron	2	+	2837	ENSG00000083750	RRAGB	19901	protein_coding	2051	1	NM_006064.5	NM_006064	X	p11.21	10	0	70.4	74.4	0.810782	0.996694	0.946237	-0.135455	0.0504573	chrX:55719348-55722185
chrX	55722286	55729293	ENST00000374941	intron	3	+	7007	ENSG00000083750	RRAGB	19901	protein_coding	2051	1	NM_006064.5	NM_006064	X	p11.21	10	0	86.32	103.11	0.6858	0.945361	0.837164	-0.151364	0.108197	chrX:55722286-55729293
chrX	55729361	55731363	ENST00000374941	intron	4	+	2002	ENSG00000083750	RRAGB	19901	protein_coding	2051	1	NM_006064.5	NM_006064	X	p11.21	10	0	104.88	106.73	0.92274	0.998703	0.982667	-0.0599261	0.0160368	chrX:55729361-55731363
chrX	55731587	55751100	ENST00000374941	intron	5	+	19513	ENSG00000083750	RRAGB	19901	protein_coding	2051	1	NM_006064.5	NM_006064	X	p11.21	10	0	85	91.66	0.794845	0.988859	0.92734	-0.132495	0.0615184	chrX:55731587-55751100
chrX	55751197	55753391	ENST00000374941	intron	6	+	2194	ENSG00000083750	RRAGB	19901	protein_coding	2051	1	NM_006064.5	NM_006064	X	p11.21	10	0	66.88	79.08	0.623715	0.972653	0.845726	-0.222011	0.126927	chrX:55751197-55753391
chrX	55753515	55755840	ENST00000374941	intron	7	+	2325	ENSG00000083750	RRAGB	19901	protein_coding	2051	1	NM_006064.5	NM_006064	X	p11.21	10	0	63.99	78.14	0.607706	0.954567	0.818915	-0.211209	0.135652	chrX:55753515-55755840
chrX	55755933	55757215	ENST00000374941	intron	8	+	1282	ENSG00000083750	RRAGB	19901	protein_coding	2051	1	NM_006064.5	NM_006064	X	p11.21	10	0	61.95	62.66	0.938764	0.998507	0.988669	-0.0499049	0.00983824	chrX:55755933-55757215
chrX	55757332	55758245	ENST00000374941	intron	9	+	913	ENSG00000083750	RRAGB	19901	protein_coding	2051	1	NM_006064.5	NM_006064	X	p11.21	10	1	89.88	97.97	0.789309	0.982567	0.917424	-0.128115	0.0651429	chrX:55757332-55758245
chrX	56233342	56250230	ENST00000468660	intron	1	+	16888	ENSG00000102349	KLF8	6351	protein_coding	9096	1	NM_007250.5	NM_001324105	X	p11.21	6	0	NA	NA	NA	NA	NA	NA	NA	chrX:56233342-56250230
chrX	56250305	56265179	ENST00000468660	intron	2	+	14874	ENSG00000102349	KLF8	6351	protein_coding	9096	1	NM_007250.5	NM_001324105	X	p11.21	6	0	NA	NA	NA	NA	NA	NA	NA	chrX:56250305-56265179
chrX	56265745	56269377	ENST00000468660	intron	3	+	3632	ENSG00000102349	KLF8	6351	protein_coding	9096	1	NM_007250.5	NM_001324105	X	p11.21	6	0	NA	NA	NA	NA	NA	NA	NA	chrX:56265745-56269377
chrX	56269490	56270181	ENST00000468660	intron	4	+	691	ENSG00000102349	KLF8	6351	protein_coding	9096	1	NM_007250.5	NM_001324105	X	p11.21	6	0	NA	NA	NA	NA	NA	NA	NA	chrX:56269490-56270181
chrX	56270322	56284312	ENST00000468660	intron	5	+	13990	ENSG00000102349	KLF8	6351	protein_coding	9096	1	NM_007250.5	NM_001324105	X	p11.21	6	1	NA	NA	NA	NA	NA	NA	NA	chrX:56270322-56284312
chrX	56994950	56995215	ENST00000374919	intron	1	-	265	ENSG00000204271	SPIN3	27272	protein_coding	4445	1	NM_001010862.3	NM_001010862	X	p11.21	2	1	13.93	25.29	0.269193	0.836597	0.550811	-0.281618	0.285787	chrX:56994950-56995215
chrX	57120632	57121237	ENST00000434397	intron	1	-	605	ENSG00000186787	SPIN2B	33147	protein_coding	1261	1	NM_001006681.2	NM_001006683	X	p11.21	2	1	22.67	36.71	0.412307	0.793898	0.617543	-0.205236	0.176355	chrX:57120632-57121237
chrX	57136603	57137259	ENST00000374906	intron	1	-	656	ENSG00000147059	SPIN2A	20694	protein_coding	1091	1	NM_019003.5	NM_019003	X	p11.21	2	1	NA	NA	NA	NA	NA	NA	NA	chrX:57136603-57137259
chrX	64193385	64205569	ENST00000374869	intron	1	-	12184	ENSG00000184675	AMER1	26837	protein_coding	8407	1	NM_152424.4	NM_152424	X	q11.2	2	1	NA	NA	NA	NA	NA	NA	NA	chrX:64193385-64205569
chrX	64917897	64919041	ENST00000374839	intron	4	-	1144	ENSG00000126970	ZC4H2	24931	protein_coding	2724	1	NM_018684.4	NM_018684	X	q11.2	5	1	46.97	47.14	0.963951	0.996962	0.996394	-0.0324427	0.000567952	chrX:64917897-64919041
chrX	64919205	64920080	ENST00000374839	intron	3	-	875	ENSG00000126970	ZC4H2	24931	protein_coding	2724	1	NM_018684.4	NM_018684	X	q11.2	5	0	36.27	37.36	0.850042	0.998309	0.970824	-0.120782	0.0274848	chrX:64919205-64920080
chrX	64920254	64921816	ENST00000374839	intron	2	-	1562	ENSG00000126970	ZC4H2	24931	protein_coding	2724	1	NM_018684.4	NM_018684	X	q11.2	5	0	44.92	45.33	0.93887	0.997941	0.990955	-0.0520848	0.0069856	chrX:64920254-64921816
chrX	64921989	64976324	ENST00000374839	intron	1	-	54335	ENSG00000126970	ZC4H2	24931	protein_coding	2724	1	NM_018684.4	NM_018684	X	q11.2	5	0	24.93	45.37	0.300531	0.800848	0.549482	-0.248951	0.251366	chrX:64921989-64976324
chrX	65489410	65497131	ENST00000338957	intron	1	+	7721	ENSG00000102053	ZC3H12B	17407	protein_coding	7256	1	NA	NM_001010888	X	q11.2	5	0	NA	NA	NA	NA	NA	NA	NA	chrX:65489410-65497131
chrX	65497272	65498998	ENST00000338957	intron	2	+	1726	ENSG00000102053	ZC3H12B	17407	protein_coding	7256	1	NA	NM_001010888	X	q11.2	5	0	NA	NA	NA	NA	NA	NA	NA	chrX:65497272-65498998
chrX	65499234	65499882	ENST00000338957	intron	3	+	648	ENSG00000102053	ZC3H12B	17407	protein_coding	7256	1	NA	NM_001010888	X	q11.2	5	0	NA	NA	NA	NA	NA	NA	NA	chrX:65499234-65499882
chrX	65499990	65501788	ENST00000338957	intron	4	+	1798	ENSG00000102053	ZC3H12B	17407	protein_coding	7256	1	NA	NM_001010888	X	q11.2	5	1	NA	NA	NA	NA	NA	NA	NA	chrX:65499990-65501788
chrX	65512902	65514822	ENST00000374811	intron	13	-	1920	ENSG00000001497	LAS1L	25726	protein_coding	2470	1	NM_031206.7	NM_001375328	X	q12	14	1	86	87.68	0.91891	0.998444	0.980839	-0.0619296	0.0176049	chrX:65512902-65514822
chrX	65514974	65517986	ENST00000374811	intron	12	-	3012	ENSG00000001497	LAS1L	25726	protein_coding	2470	1	NM_031206.7	NM_001375328	X	q12	14	0	130.47	148.23	0.809955	0.930685	0.880186	-0.0702307	0.0504992	chrX:65514974-65517986
chrX	65518466	65523559	ENST00000374811	intron	11	-	5093	ENSG00000001497	LAS1L	25726	protein_coding	2470	1	NM_031206.7	NM_001375328	X	q12	14	0	90.95	108.34	0.690246	0.943045	0.839487	-0.149241	0.103558	chrX:65518466-65523559
chrX	65523708	65524055	ENST00000374811	intron	10	-	347	ENSG00000001497	LAS1L	25726	protein_coding	2470	1	NM_031206.7	NM_001375328	X	q12	14	0	99.29	102.38	0.881743	0.998374	0.969818	-0.0880756	0.0285554	chrX:65523708-65524055
chrX	65524263	65524563	ENST00000374811	intron	9	-	300	ENSG00000001497	LAS1L	25726	protein_coding	2470	1	NM_031206.7	NM_001375328	X	q12	14	0	21.3	110.96	0.0950327	0.319426	0.191961	-0.0969283	0.127465	chrX:65524263-65524563
chrX	65524615	65524964	ENST00000374811	intron	8	-	349	ENSG00000001497	LAS1L	25726	protein_coding	2470	1	NM_031206.7	NM_001375328	X	q12	14	0	26.51	106.37	0.127531	0.391471	0.249224	-0.121693	0.142246	chrX:65524615-65524964
chrX	65525051	65528259	ENST00000374811	intron	7	-	3208	ENSG00000001497	LAS1L	25726	protein_coding	2470	1	NM_031206.7	NM_001375328	X	q12	14	0	90.53	97.34	0.791804	0.992702	0.930039	-0.138235	0.0626633	chrX:65525051-65528259
chrX	65528370	65529211	ENST00000374811	intron	6	-	841	ENSG00000001497	LAS1L	25726	protein_coding	2470	1	NM_031206.7	NM_001375328	X	q12	14	0	100.63	110.51	0.747994	0.988715	0.910596	-0.162603	0.0781186	chrX:65528370-65529211
chrX	65529259	65529593	ENST00000374811	intron	5	-	334	ENSG00000001497	LAS1L	25726	protein_coding	2470	1	NM_031206.7	NM_001375328	X	q12	14	0	111.96	112.66	0.966747	0.999236	0.993787	-0.0270393	0.00544968	chrX:65529259-65529593
chrX	65529879	65531356	ENST00000374811	intron	4	-	1477	ENSG00000001497	LAS1L	25726	protein_coding	2470	1	NM_031206.7	NM_001375328	X	q12	14	0	119.42	120.86	0.940714	0.999759	0.988085	-0.0473711	0.0116738	chrX:65529879-65531356
chrX	65531439	65532560	ENST00000374811	intron	3	-	1121	ENSG00000001497	LAS1L	25726	protein_coding	2470	1	NM_031206.7	NM_001375328	X	q12	14	0	140.16	140.93	0.968033	0.999653	0.994536	-0.0265033	0.0051172	chrX:65531439-65532560
chrX	65532631	65533609	ENST00000374811	intron	2	-	978	ENSG00000001497	LAS1L	25726	protein_coding	2470	1	NM_031206.7	NM_001375328	X	q12	14	0	111.68	116.7	0.882275	0.993598	0.956984	-0.0747091	0.0366147	chrX:65532631-65533609
chrX	65533736	65534479	ENST00000374811	intron	1	-	743	ENSG00000001497	LAS1L	25726	protein_coding	2470	1	NM_031206.7	NM_001375328	X	q12	14	0	114.22	120.84	0.854991	0.990497	0.945217	-0.0902256	0.0452798	chrX:65533736-65534479
chrX	65667854	65716817	ENST00000360270	intron	1	+	48963	ENSG00000147065	MSN	7373	protein_coding	3960	1	NM_002444.3	NM_002444	X	q12	13	0	1921.53	2060.66	0.909504	0.953665	0.932483	-0.0229791	0.0211824	chrX:65667854-65716817
chrX	65716902	65727813	ENST00000360270	intron	2	+	10911	ENSG00000147065	MSN	7373	protein_coding	3960	1	NM_002444.3	NM_002444	X	q12	13	0	1476.63	1533.55	0.905709	0.994105	0.962884	-0.0571747	0.031222	chrX:65716902-65727813
chrX	65727910	65729437	ENST00000360270	intron	3	+	1527	ENSG00000147065	MSN	7373	protein_coding	3960	1	NM_002444.3	NM_002444	X	q12	13	0	1628.25	1697.16	0.928135	0.982371	0.959397	-0.0312617	0.0229744	chrX:65727910-65729437
chrX	65729713	65731106	ENST00000360270	intron	4	+	1393	ENSG00000147065	MSN	7373	protein_coding	3960	1	NM_002444.3	NM_002444	X	q12	13	0	1385.55	1427.74	0.920293	0.996763	0.97045	-0.0501569	0.0263131	chrX:65729713-65731106
chrX	65731191	65731837	ENST00000360270	intron	5	+	646	ENSG00000147065	MSN	7373	protein_coding	3960	1	NM_002444.3	NM_002444	X	q12	13	0	1665.11	1669.03	0.989639	0.999963	0.997651	-0.00801226	0.00231202	chrX:65731191-65731837
chrX	65731985	65733183	ENST00000360270	intron	6	+	1198	ENSG00000147065	MSN	7373	protein_coding	3960	1	NM_002444.3	NM_002444	X	q12	13	0	2026.75	2053.11	0.971532	0.99682	0.987161	-0.015629	0.00965872	chrX:65731985-65733183
chrX	65733281	65735266	ENST00000360270	intron	7	+	1985	ENSG00000147065	MSN	7373	protein_coding	3960	1	NM_002444.3	NM_002444	X	q12	13	0	1721.05	1751.49	0.960963	0.995792	0.982621	-0.0216578	0.0131712	chrX:65733281-65735266
chrX	65735431	65736794	ENST00000360270	intron	8	+	1363	ENSG00000147065	MSN	7373	protein_coding	3960	1	NM_002444.3	NM_002444	X	q12	13	0	2252.23	2262.73	0.984136	0.999804	0.99536	-0.0112234	0.00444402	chrX:65735431-65736794
chrX	65736926	65737177	ENST00000360270	intron	9	+	251	ENSG00000147065	MSN	7373	protein_coding	3960	1	NM_002444.3	NM_002444	X	q12	13	0	2230.81	2235.04	0.993283	0.999891	0.998107	-0.00482418	0.0017838	chrX:65736926-65737177
chrX	65737339	65738524	ENST00000360270	intron	10	+	1185	ENSG00000147065	MSN	7373	protein_coding	3960	1	NM_002444.3	NM_002444	X	q12	13	0	2206.96	2232.25	0.948368	0.999984	0.988671	-0.0403022	0.011313	chrX:65737339-65738524
chrX	65738618	65738969	ENST00000360270	intron	11	+	351	ENSG00000147065	MSN	7373	protein_coding	3960	1	NM_002444.3	NM_002444	X	q12	13	0	2390.32	2426.6	0.948922	0.999653	0.985049	-0.036127	0.0146039	chrX:65738618-65738969
chrX	65739195	65739728	ENST00000360270	intron	12	+	533	ENSG00000147065	MSN	7373	protein_coding	3960	1	NM_002444.3	NM_002444	X	q12	13	1	2311.27	2319.84	0.986408	0.999887	0.996306	-0.00989821	0.00358092	chrX:65739195-65739728
chrX	66598094	66599473	ENST00000374719	intron	6	-	1379	ENSG00000131080	EDA2R	17756	protein_coding	3455	1	NM_021783.5	NM_001324199	X	q12	7	1	59.62	93.23	0.499448	0.753265	0.639494	-0.140045	0.113772	chrX:66598094-66599473
chrX	66599861	66602632	ENST00000374719	intron	5	-	2771	ENSG00000131080	EDA2R	17756	protein_coding	3455	1	NM_021783.5	NM_001324199	X	q12	7	0	19.73	112.93	0.0966799	0.274232	0.17471	-0.0780301	0.0995221	chrX:66599861-66602632
chrX	66602798	66604420	ENST00000374719	intron	4	-	1622	ENSG00000131080	EDA2R	17756	protein_coding	3455	1	NM_021783.5	NM_001324199	X	q12	7	0	43.47	64.03	0.474842	0.85748	0.678901	-0.204059	0.17858	chrX:66602798-66604420
chrX	66604507	66605047	ENST00000374719	intron	3	-	540	ENSG00000131080	EDA2R	17756	protein_coding	3455	1	NM_021783.5	NM_001324199	X	q12	7	0	56.3	64.93	0.670001	0.979233	0.867088	-0.197087	0.112146	chrX:66604507-66605047
chrX	66605227	66615933	ENST00000374719	intron	2	-	10706	ENSG00000131080	EDA2R	17756	protein_coding	3455	1	NM_021783.5	NM_001324199	X	q12	7	0	65.85	82.89	0.620888	0.934583	0.794426	-0.173538	0.140157	chrX:66605227-66615933
chrX	66616031	66638994	ENST00000374719	intron	1	-	22963	ENSG00000131080	EDA2R	17756	protein_coding	3455	1	NM_021783.5	NM_001324199	X	q12	7	0	50.89	68.56	0.506381	0.915951	0.74227	-0.235888	0.173681	chrX:66616031-66638994
chrX	68499124	68511848	ENST00000462683	intron	1	+	12724	ENSG00000181704	YIPF6	28304	protein_coding	6010	1	NM_173834.4	NM_173834	X	q12	7	0	114.1	134.12	0.723007	0.947424	0.850731	-0.127724	0.096693	chrX:68499124-68511848
chrX	68511978	68513326	ENST00000462683	intron	2	+	1348	ENSG00000181704	YIPF6	28304	protein_coding	6010	1	NM_173834.4	NM_173834	X	q12	7	0	145.53	150.88	0.895522	0.995345	0.964541	-0.0690193	0.0308037	chrX:68511978-68513326
chrX	68513406	68518769	ENST00000462683	intron	3	+	5363	ENSG00000181704	YIPF6	28304	protein_coding	6010	1	NM_173834.4	NM_173834	X	q12	7	0	136.16	137.97	0.940772	0.999628	0.986881	-0.0461097	0.0127463	chrX:68513406-68518769
chrX	68518813	68521371	ENST00000462683	intron	4	+	2558	ENSG00000181704	YIPF6	28304	protein_coding	6010	1	NM_173834.4	NM_173834	X	q12	7	0	103.52	104.19	0.964637	0.999379	0.993569	-0.0289329	0.00580973	chrX:68518813-68521371
chrX	68521498	68522759	ENST00000462683	intron	5	+	1261	ENSG00000181704	YIPF6	28304	protein_coding	6010	1	NM_173834.4	NM_173834	X	q12	7	0	104.85	105.47	0.968906	0.998958	0.994122	-0.0252153	0.00483622	chrX:68521498-68522759
chrX	68522918	68531880	ENST00000462683	intron	6	+	8962	ENSG00000181704	YIPF6	28304	protein_coding	6010	1	NM_173834.4	NM_173834	X	q12	7	1	114.37	116.77	0.91698	0.999079	0.979447	-0.0624669	0.0196325	chrX:68522918-68531880
chrX	68829905	68838616	ENST00000204961	intron	1	+	8711	ENSG00000090776	EFNB1	3226	protein_coding	3303	1	NM_004429.5	NM_004429	X	q13.1	5	0	137.32	138.78	0.960769	0.999255	0.98948	-0.0287105	0.00977519	chrX:68829905-68838616
chrX	68838895	68839663	ENST00000204961	intron	2	+	768	ENSG00000090776	EFNB1	3226	protein_coding	3303	1	NM_004429.5	NM_004429	X	q13.1	5	0	156.12	156.97	0.969766	0.999486	0.994585	-0.0248186	0.00490129	chrX:68838895-68839663
chrX	68839757	68839959	ENST00000204961	intron	3	+	202	ENSG00000090776	EFNB1	3226	protein_coding	3303	1	NM_004429.5	NM_004429	X	q13.1	5	0	140.41	142.6	0.934721	0.998987	0.984642	-0.049921	0.0143445	chrX:68839757-68839959
chrX	68840089	68840241	ENST00000204961	intron	4	+	152	ENSG00000090776	EFNB1	3226	protein_coding	3303	1	NM_004429.5	NM_004429	X	q13.1	5	1	156.42	157.74	0.962652	0.999415	0.991632	-0.0289796	0.00778313	chrX:68840089-68840241
chrX	69163141	69165371	ENST00000374571	intron	1	-	2230	ENSG00000181191	PJA1	16648	protein_coding	2362	1	NM_001032396.4	NM_001382776	X	q13.1	2	1	122.33	197.33	0.507095	0.728045	0.619926	-0.112831	0.108119	chrX:69163141-69165371
chrX	70133541	70133722	ENST00000356413	intron	1	+	181	ENSG00000089289	IGBP1	5461	protein_coding	1682	1	NM_001551.3	NM_001551	X	q13.1	7	0	NA	NA	NA	NA	NA	NA	NA	chrX:70133541-70133722
chrX	70134136	70134522	ENST00000356413	intron	2	+	386	ENSG00000089289	IGBP1	5461	protein_coding	1682	1	NM_001551.3	NM_001551	X	q13.1	7	0	362.22	364.33	0.972321	0.999891	0.994209	-0.021888	0.00568289	chrX:70134136-70134522
chrX	70134817	70146632	ENST00000356413	intron	3	+	11815	ENSG00000089289	IGBP1	5461	protein_coding	1682	1	NM_001551.3	NM_001551	X	q13.1	7	0	357.47	377.81	0.864122	0.991896	0.946163	-0.0820411	0.0457322	chrX:70134817-70146632
chrX	70146829	70148760	ENST00000356413	intron	4	+	1931	ENSG00000089289	IGBP1	5461	protein_coding	1682	1	NM_001551.3	NM_001551	X	q13.1	7	0	371.19	386.6	0.866236	0.998617	0.96014	-0.0939035	0.0384778	chrX:70146829-70148760
chrX	70148841	70150209	ENST00000356413	intron	5	+	1368	ENSG00000089289	IGBP1	5461	protein_coding	1682	1	NM_001551.3	NM_001551	X	q13.1	7	0	369.51	376.58	0.94578	0.997926	0.981226	-0.0354455	0.0167006	chrX:70148841-70150209
chrX	70150323	70165832	ENST00000356413	intron	6	+	15509	ENSG00000089289	IGBP1	5461	protein_coding	1682	1	NM_001551.3	NM_001551	X	q13.1	7	1	469.34	540.56	0.794422	0.929406	0.868248	-0.0738255	0.0611586	chrX:70150323-70165832
chrX	70287117	70287275	ENST00000239666	intron	6	-	158	ENSG00000120509	PDZD11	28034	protein_coding	991	1	NM_016484.5	NM_001370178	X	q13.1	7	1	471.45	476.19	0.965582	0.99911	0.990046	-0.0244641	0.00906377	chrX:70287117-70287275
chrX	70287337	70287731	ENST00000239666	intron	5	-	394	ENSG00000120509	PDZD11	28034	protein_coding	991	1	NM_016484.5	NM_001370178	X	q13.1	7	0	463.12	464.95	0.983023	0.999883	0.996064	-0.0130411	0.00381857	chrX:70287337-70287731
chrX	70287831	70288116	ENST00000239666	intron	4	-	285	ENSG00000120509	PDZD11	28034	protein_coding	991	1	NM_016484.5	NM_001370178	X	q13.1	7	0	317.14	318.63	0.979902	0.999916	0.995324	-0.0154221	0.0045922	chrX:70287831-70288116
chrX	70288174	70288429	ENST00000239666	intron	3	-	255	ENSG00000120509	PDZD11	28034	protein_coding	991	1	NM_016484.5	NM_001370178	X	q13.1	7	0	338.84	2043.71	0.113624	0.239794	0.165797	-0.0521721	0.0739978	chrX:70288174-70288429
chrX	70288514	70289254	ENST00000239666	intron	2	-	740	ENSG00000120509	PDZD11	28034	protein_coding	991	1	NM_016484.5	NM_001370178	X	q13.1	7	0	547.22	552.19	0.968654	0.999531	0.990999	-0.0223455	0.00853107	chrX:70288514-70289254
chrX	70289355	70289859	ENST00000239666	intron	1	-	504	ENSG00000120509	PDZD11	28034	protein_coding	991	1	NM_016484.5	NM_001370178	X	q13.1	7	0	273.58	391.05	0.622405	0.773838	0.699604	-0.077199	0.0742342	chrX:70289355-70289859
chrX	70445559	70448912	ENST00000374360	intron	1	+	3353	ENSG00000082458	DLG3	2902	protein_coding	6042	1	NM_021120.4	NM_021120	X	q13.1	19	0	NA	NA	NA	NA	NA	NA	NA	chrX:70445559-70448912
chrX	70448964	70449358	ENST00000374360	intron	2	+	394	ENSG00000082458	DLG3	2902	protein_coding	6042	1	NM_021120.4	NM_021120	X	q13.1	19	0	NA	NA	NA	NA	NA	NA	NA	chrX:70448964-70449358
chrX	70449484	70449689	ENST00000374360	intron	3	+	205	ENSG00000082458	DLG3	2902	protein_coding	6042	1	NM_021120.4	NM_021120	X	q13.1	19	0	NA	NA	NA	NA	NA	NA	NA	chrX:70449484-70449689
chrX	70449860	70450168	ENST00000374360	intron	4	+	308	ENSG00000082458	DLG3	2902	protein_coding	6042	1	NM_021120.4	NM_021120	X	q13.1	19	0	NA	NA	NA	NA	NA	NA	NA	chrX:70449860-70450168
chrX	70450306	70450638	ENST00000374360	intron	5	+	332	ENSG00000082458	DLG3	2902	protein_coding	6042	1	NM_021120.4	NM_021120	X	q13.1	19	0	NA	NA	NA	NA	NA	NA	NA	chrX:70450306-70450638
chrX	70450784	70451866	ENST00000374360	intron	6	+	1082	ENSG00000082458	DLG3	2902	protein_coding	6042	1	NM_021120.4	NM_021120	X	q13.1	19	0	NA	NA	NA	NA	NA	NA	NA	chrX:70450784-70451866
chrX	70452027	70453636	ENST00000374360	intron	7	+	1609	ENSG00000082458	DLG3	2902	protein_coding	6042	1	NM_021120.4	NM_021120	X	q13.1	19	0	NA	NA	NA	NA	NA	NA	NA	chrX:70452027-70453636
chrX	70453794	70454213	ENST00000374360	intron	8	+	419	ENSG00000082458	DLG3	2902	protein_coding	6042	1	NM_021120.4	NM_021120	X	q13.1	19	0	32.34	32.67	0.938394	0.994651	0.989899	-0.0515052	0.00475232	chrX:70453794-70454213
chrX	70454317	70479149	ENST00000374360	intron	9	+	24832	ENSG00000082458	DLG3	2902	protein_coding	6042	1	NM_021120.4	NM_021120	X	q13.1	19	0	30.11	33.55	0.632154	0.996897	0.897466	-0.265313	0.0994305	chrX:70454317-70479149
chrX	70479265	70492106	ENST00000374360	intron	10	+	12841	ENSG00000082458	DLG3	2902	protein_coding	6042	1	NM_021120.4	NM_021120	X	q13.1	19	0	30.79	31.29	0.914952	0.995998	0.98402	-0.0690686	0.011978	chrX:70479265-70492106
chrX	70492284	70492520	ENST00000374360	intron	11	+	236	ENSG00000082458	DLG3	2902	protein_coding	6042	1	NM_021120.4	NM_021120	X	q13.1	19	0	37.04	37.25	0.950436	0.996126	0.994362	-0.0439267	0.00176365	chrX:70492284-70492520
chrX	70492597	70495407	ENST00000374360	intron	12	+	2810	ENSG00000082458	DLG3	2902	protein_coding	6042	1	NM_021120.4	NM_021120	X	q13.1	19	0	NA	NA	NA	NA	NA	NA	NA	chrX:70492597-70495407
chrX	70495454	70498519	ENST00000374360	intron	13	+	3065	ENSG00000082458	DLG3	2902	protein_coding	6042	1	NM_021120.4	NM_021120	X	q13.1	19	0	NA	NA	NA	NA	NA	NA	NA	chrX:70495454-70498519
chrX	70498571	70499175	ENST00000374360	intron	14	+	604	ENSG00000082458	DLG3	2902	protein_coding	6042	1	NM_021120.4	NM_021120	X	q13.1	19	0	40.18	40.81	0.90667	0.99756	0.984563	-0.0778924	0.0129976	chrX:70498571-70499175
chrX	70499278	70499876	ENST00000374360	intron	15	+	598	ENSG00000082458	DLG3	2902	protein_coding	6042	1	NM_021120.4	NM_021120	X	q13.1	19	0	40.49	41.47	0.891775	0.99698	0.976368	-0.0845932	0.0206113	chrX:70499278-70499876
chrX	70500050	70500470	ENST00000374360	intron	16	+	420	ENSG00000082458	DLG3	2902	protein_coding	6042	1	NM_021120.4	NM_021120	X	q13.1	19	0	36.26	37.01	0.887471	0.998482	0.979735	-0.0922644	0.0187469	chrX:70500050-70500470
chrX	70500581	70500897	ENST00000374360	intron	17	+	316	ENSG00000082458	DLG3	2902	protein_coding	6042	1	NM_021120.4	NM_021120	X	q13.1	19	0	37.63	38.42	0.886767	0.998371	0.979438	-0.0926706	0.0189329	chrX:70500581-70500897
chrX	70500990	70502162	ENST00000374360	intron	18	+	1172	ENSG00000082458	DLG3	2902	protein_coding	6042	1	NM_021120.4	NM_021120	X	q13.1	19	1	35.51	35.63	0.953568	0.995998	0.996632	-0.0430643	-0.000634295	chrX:70500990-70502162
chrX	71061119	71061842	ENST00000374274	intron	3	-	723	ENSG00000147164	SNX12	14976	protein_coding	2286	1	NM_013346.4	NM_001256187	X	q13.1	4	1	471.44	490.07	0.935338	0.980789	0.961985	-0.0266466	0.0188036	chrX:71061119-71061842
chrX	71061968	71062853	ENST00000374274	intron	2	-	885	ENSG00000147164	SNX12	14976	protein_coding	2286	1	NM_013346.4	NM_001256187	X	q13.1	4	0	334.79	361.4	0.863774	0.971786	0.92637	-0.0625955	0.045416	chrX:71061968-71062853
chrX	71062950	71068141	ENST00000374274	intron	1	-	5191	ENSG00000147164	SNX12	14976	protein_coding	2286	1	NM_013346.4	NM_001256187	X	q13.1	4	0	407.3	436.44	0.852638	0.983948	0.933233	-0.0805946	0.0507155	chrX:71062950-71068141
chrX	71096982	71100683	ENST00000374259	intron	1	+	3701	ENSG00000184481	FOXO4	7139	protein_coding	3644	1	NM_005938.4	NM_005938	X	q13.1	3	0	56.25	57.53	0.893637	0.998607	0.977751	-0.084114	0.020856	chrX:71096982-71100683
chrX	71101741	71102076	ENST00000374259	intron	2	+	335	ENSG00000184481	FOXO4	7139	protein_coding	3644	1	NM_005938.4	NM_005938	X	q13.1	3	1	53.15	53.33	0.958223	0.997874	0.996625	-0.0384018	0.00124886	chrX:71101741-71102076
chrX	71118854	71119372	ENST00000374080	intron	1	+	518	ENSG00000184634	MED12	11957	protein_coding	6925	1	NM_005120.3	NM_005120	X	q13.1	45	0	41.71	44.71	0.749379	0.998208	0.932901	-0.183522	0.0653076	chrX:71118854-71119372
chrX	71119478	71119685	ENST00000374080	intron	2	+	207	ENSG00000184634	MED12	11957	protein_coding	6925	1	NM_005120.3	NM_005120	X	q13.1	45	0	46.12	46.56	0.946323	0.997389	0.99055	-0.0442265	0.0068387	chrX:71119478-71119685
chrX	71119878	71120013	ENST00000374080	intron	3	+	135	ENSG00000184634	MED12	11957	protein_coding	6925	1	NM_005120.3	NM_005120	X	q13.1	45	0	55.47	55.59	0.972942	0.996798	0.997841	-0.0248992	-0.00104321	chrX:71119878-71120013
chrX	71120171	71120970	ENST00000374080	intron	4	+	799	ENSG00000184634	MED12	11957	protein_coding	6925	1	NM_005120.3	NM_005120	X	q13.1	45	0	52.03	52.16	0.969281	0.99677	0.997508	-0.028227	-0.000737826	chrX:71120171-71120970
chrX	71121153	71121326	ENST00000374080	intron	5	+	173	ENSG00000184634	MED12	11957	protein_coding	6925	1	NM_005120.3	NM_005120	X	q13.1	45	0	47.99	48.1	0.966944	0.996666	0.997713	-0.030769	-0.00104669	chrX:71121153-71121326
chrX	71121438	71121561	ENST00000374080	intron	6	+	123	ENSG00000184634	MED12	11957	protein_coding	6925	1	NM_005120.3	NM_005120	X	q13.1	45	0	52.67	52.85	0.960887	0.998123	0.996594	-0.0357068	0.00152846	chrX:71121438-71121561
chrX	71121817	71122199	ENST00000374080	intron	7	+	382	ENSG00000184634	MED12	11957	protein_coding	6925	1	NM_005120.3	NM_005120	X	q13.1	45	0	61.37	61.95	0.944008	0.998894	0.990638	-0.0466299	0.00825617	chrX:71121817-71122199
chrX	71122347	71122507	ENST00000374080	intron	8	+	160	ENSG00000184634	MED12	11957	protein_coding	6925	1	NM_005120.3	NM_005120	X	q13.1	45	0	44.78	45.14	0.951663	0.997069	0.992025	-0.0403623	0.00504458	chrX:71122347-71122507
chrX	71122608	71122737	ENST00000374080	intron	9	+	129	ENSG00000184634	MED12	11957	protein_coding	6925	1	NM_005120.3	NM_005120	X	q13.1	45	0	49.75	49.75	0.979726	0.995018	1	-0.0202735	-0.00498197	chrX:71122608-71122737
chrX	71122875	71123094	ENST00000374080	intron	10	+	219	ENSG00000184634	MED12	11957	protein_coding	6925	1	NM_005120.3	NM_005120	X	q13.1	45	0	46.33	46.36	0.976726	0.994754	0.999353	-0.0226273	-0.00459915	chrX:71122875-71123094
chrX	71123227	71123593	ENST00000374080	intron	11	+	366	ENSG00000184634	MED12	11957	protein_coding	6925	1	NM_005120.3	NM_005120	X	q13.1	45	0	52.21	52.67	0.943617	0.998113	0.991266	-0.0476493	0.00684636	chrX:71123227-71123593
chrX	71123721	71124158	ENST00000374080	intron	12	+	437	ENSG00000184634	MED12	11957	protein_coding	6925	1	NM_005120.3	NM_005120	X	q13.1	45	0	53.74	56.36	0.84839	0.993817	0.953513	-0.105123	0.040304	chrX:71123721-71124158
chrX	71124389	71124763	ENST00000374080	intron	13	+	374	ENSG00000184634	MED12	11957	protein_coding	6925	1	NM_005120.3	NM_005120	X	q13.1	45	0	47.63	47.79	0.961843	0.997332	0.996652	-0.0348087	0.000679687	chrX:71124389-71124763
chrX	71124845	71124975	ENST00000374080	intron	14	+	130	ENSG00000184634	MED12	11957	protein_coding	6925	1	NM_005120.3	NM_005120	X	q13.1	45	0	60.79	60.89	0.973977	0.997798	0.998358	-0.0243808	-0.000559875	chrX:71124845-71124975
chrX	71125147	71125350	ENST00000374080	intron	15	+	203	ENSG00000184634	MED12	11957	protein_coding	6925	1	NM_005120.3	NM_005120	X	q13.1	45	0	70.52	71.05	0.951121	0.99912	0.99254	-0.0414191	0.00657997	chrX:71125147-71125350
chrX	71125496	71125662	ENST00000374080	intron	16	+	166	ENSG00000184634	MED12	11957	protein_coding	6925	1	NM_005120.3	NM_005120	X	q13.1	45	0	52.16	54.93	0.814657	0.997517	0.949572	-0.134915	0.0479445	chrX:71125496-71125662
chrX	71125714	71126035	ENST00000374080	intron	17	+	321	ENSG00000184634	MED12	11957	protein_coding	6925	1	NM_005120.3	NM_005120	X	q13.1	45	0	36.51	39.21	0.736474	0.997121	0.93114	-0.194666	0.0659806	chrX:71125714-71126035
chrX	71126155	71126340	ENST00000374080	intron	18	+	185	ENSG00000184634	MED12	11957	protein_coding	6925	1	NM_005120.3	NM_005120	X	q13.1	45	0	52.79	57.51	0.767953	0.990227	0.917927	-0.149974	0.0723	chrX:71126155-71126340
chrX	71126485	71126968	ENST00000374080	intron	19	+	483	ENSG00000184634	MED12	11957	protein_coding	6925	1	NM_005120.3	NM_005120	X	q13.1	45	0	36.66	38.86	0.793542	0.997098	0.943387	-0.149844	0.0537113	chrX:71126485-71126968
chrX	71127133	71127335	ENST00000374080	intron	20	+	202	ENSG00000184634	MED12	11957	protein_coding	6925	1	NM_005120.3	NM_005120	X	q13.1	45	0	62.59	63.07	0.958232	0.99843	0.992389	-0.034157	0.00604028	chrX:71127133-71127335
chrX	71127468	71127892	ENST00000374080	intron	21	+	424	ENSG00000184634	MED12	11957	protein_coding	6925	1	NM_005120.3	NM_005120	X	q13.1	45	0	57.68	70.95	0.593297	0.963915	0.812967	-0.21967	0.150948	chrX:71127468-71127892
chrX	71128121	71128295	ENST00000374080	intron	22	+	174	ENSG00000184634	MED12	11957	protein_coding	6925	1	NM_005120.3	NM_005120	X	q13.1	45	0	43.67	44.88	0.882027	0.997713	0.973039	-0.0910124	0.024674	chrX:71128121-71128295
chrX	71128441	71128597	ENST00000374080	intron	23	+	156	ENSG00000184634	MED12	11957	protein_coding	6925	1	NM_005120.3	NM_005120	X	q13.1	45	0	58.44	58.88	0.955198	0.997748	0.992527	-0.0373293	0.00522085	chrX:71128441-71128597
chrX	71128719	71129113	ENST00000374080	intron	24	+	394	ENSG00000184634	MED12	11957	protein_coding	6925	1	NM_005120.3	NM_005120	X	q13.1	45	0	57.07	61.71	0.764476	0.997584	0.92481	-0.160333	0.072774	chrX:71128719-71129113
chrX	71129216	71129315	ENST00000374080	intron	25	+	99	ENSG00000184634	MED12	11957	protein_coding	6925	1	NM_005120.3	NM_005120	X	q13.1	45	0	53.99	64.12	0.637184	0.966115	0.842015	-0.204831	0.1241	chrX:71129216-71129315
chrX	71129430	71129679	ENST00000374080	intron	26	+	249	ENSG00000184634	MED12	11957	protein_coding	6925	1	NM_005120.3	NM_005120	X	q13.1	45	0	40.26	40.29	0.97329	0.994328	0.999255	-0.0259652	-0.00492741	chrX:71129430-71129679
chrX	71129856	71130034	ENST00000374080	intron	27	+	178	ENSG00000184634	MED12	11957	protein_coding	6925	1	NM_005120.3	NM_005120	X	q13.1	45	0	33.52	40.44	0.608962	0.967876	0.828882	-0.219921	0.138994	chrX:71129856-71130034
chrX	71130215	71131549	ENST00000374080	intron	28	+	1334	ENSG00000184634	MED12	11957	protein_coding	6925	1	NM_005120.3	NM_005120	X	q13.1	45	0	75.71	78.75	0.853429	0.998705	0.961397	-0.107968	0.037308	chrX:71130215-71131549
chrX	71131622	71132072	ENST00000374080	intron	29	+	450	ENSG00000184634	MED12	11957	protein_coding	6925	1	NM_005120.3	NM_005120	X	q13.1	45	0	68.42	71.44	0.854772	0.995892	0.957727	-0.102955	0.0381651	chrX:71131622-71132072
chrX	71132207	71132376	ENST00000374080	intron	30	+	169	ENSG00000184634	MED12	11957	protein_coding	6925	1	NM_005120.3	NM_005120	X	q13.1	45	0	65.47	69.96	0.77906	0.995925	0.93582	-0.15676	0.0601041	chrX:71132207-71132376
chrX	71132539	71132844	ENST00000374080	intron	31	+	305	ENSG00000184634	MED12	11957	protein_coding	6925	1	NM_005120.3	NM_005120	X	q13.1	45	0	78.88	79.53	0.953338	0.998891	0.991827	-0.0384888	0.00706376	chrX:71132539-71132844
chrX	71132957	71133122	ENST00000374080	intron	32	+	165	ENSG00000184634	MED12	11957	protein_coding	6925	1	NM_005120.3	NM_005120	X	q13.1	45	0	80.58	81.16	0.953285	0.999168	0.992854	-0.0395685	0.00631465	chrX:71132957-71133122
chrX	71133213	71134356	ENST00000374080	intron	33	+	1143	ENSG00000184634	MED12	11957	protein_coding	6925	1	NM_005120.3	NM_005120	X	q13.1	45	0	56.66	61.45	0.781286	0.986282	0.92205	-0.140765	0.0642316	chrX:71133213-71134356
chrX	71134467	71134712	ENST00000374080	intron	34	+	245	ENSG00000184634	MED12	11957	protein_coding	6925	1	NM_005120.3	NM_005120	X	q13.1	45	0	57.84	61.58	0.81938	0.993753	0.939266	-0.119886	0.0544867	chrX:71134467-71134712
chrX	71134849	71135091	ENST00000374080	intron	35	+	242	ENSG00000184634	MED12	11957	protein_coding	6925	1	NM_005120.3	NM_005120	X	q13.1	45	0	73.62	74.56	0.944022	0.997983	0.987393	-0.043371	0.0105901	chrX:71134849-71135091
chrX	71135254	71136280	ENST00000374080	intron	36	+	1026	ENSG00000184634	MED12	11957	protein_coding	6925	1	NM_005120.3	NM_005120	X	q13.1	45	0	49.71	53.15	0.780667	0.995151	0.935278	-0.154611	0.0598734	chrX:71135254-71136280
chrX	71136656	71136878	ENST00000374080	intron	37	+	222	ENSG00000184634	MED12	11957	protein_coding	6925	1	NM_005120.3	NM_005120	X	q13.1	45	0	105.96	106.52	0.970773	0.998796	0.994743	-0.0239693	0.00405341	chrX:71136656-71136878
chrX	71137030	71137186	ENST00000374080	intron	38	+	156	ENSG00000184634	MED12	11957	protein_coding	6925	1	NM_005120.3	NM_005120	X	q13.1	45	0	101.84	103.89	0.917285	0.999156	0.980268	-0.0629831	0.0188879	chrX:71137030-71137186
chrX	71137384	71137557	ENST00000374080	intron	39	+	173	ENSG00000184634	MED12	11957	protein_coding	6925	1	NM_005120.3	NM_005120	X	q13.1	45	0	24.85	107.89	0.130087	0.365483	0.230327	-0.10024	0.135156	chrX:71137384-71137557
chrX	71137636	71137725	ENST00000374080	intron	40	+	89	ENSG00000184634	MED12	11957	protein_coding	6925	1	NM_005120.3	NM_005120	X	q13.1	45	0	82.45	83.25	0.956939	0.998153	0.99039	-0.0334515	0.00776222	chrX:71137636-71137725
chrX	71137944	71140634	ENST00000374080	intron	41	+	2690	ENSG00000184634	MED12	11957	protein_coding	6925	1	NM_005120.3	NM_005120	X	q13.1	45	0	89.96	94.64	0.849609	0.994124	0.950549	-0.100941	0.0435747	chrX:71137944-71140634
chrX	71140858	71141229	ENST00000374080	intron	42	+	371	ENSG00000184634	MED12	11957	protein_coding	6925	1	NM_005120.3	NM_005120	X	q13.1	45	0	56.85	67.05	0.691361	0.949794	0.847875	-0.156514	0.101919	chrX:71140858-71141229
chrX	71141371	71141882	ENST00000374080	intron	43	+	511	ENSG00000184634	MED12	11957	protein_coding	6925	1	NM_005120.3	NM_005120	X	q13.1	45	0	91.96	98.16	0.811402	0.994444	0.936838	-0.125436	0.0576064	chrX:71141371-71141882
chrX	71141965	71142174	ENST00000374080	intron	44	+	209	ENSG00000184634	MED12	11957	protein_coding	6925	1	NM_005120.3	NM_005120	X	q13.1	45	1	99.15	100.77	0.936431	0.998389	0.983924	-0.0474924	0.0144657	chrX:71141965-71142174
chrX	71144965	71147549	ENST00000358741	intron	1	+	2584	ENSG00000196338	NLGN3	14289	protein_coding	3975	1	NM_181303.2	NM_181303	X	q13.1	8	0	NA	NA	NA	NA	NA	NA	NA	chrX:71144965-71147549
chrX	71148207	71148845	ENST00000358741	intron	2	+	638	ENSG00000196338	NLGN3	14289	protein_coding	3975	1	NM_181303.2	NM_181303	X	q13.1	8	0	NA	NA	NA	NA	NA	NA	NA	chrX:71148207-71148845
chrX	71148906	71153476	ENST00000358741	intron	3	+	4570	ENSG00000196338	NLGN3	14289	protein_coding	3975	1	NM_181303.2	NM_181303	X	q13.1	8	0	NA	NA	NA	NA	NA	NA	NA	chrX:71148906-71153476
chrX	71153537	71155213	ENST00000358741	intron	4	+	1676	ENSG00000196338	NLGN3	14289	protein_coding	3975	1	NM_181303.2	NM_181303	X	q13.1	8	0	NA	NA	NA	NA	NA	NA	NA	chrX:71153537-71155213
chrX	71155364	71164142	ENST00000358741	intron	5	+	8778	ENSG00000196338	NLGN3	14289	protein_coding	3975	1	NM_181303.2	NM_181303	X	q13.1	8	0	NA	NA	NA	NA	NA	NA	NA	chrX:71155364-71164142
chrX	71164329	71167010	ENST00000358741	intron	6	+	2681	ENSG00000196338	NLGN3	14289	protein_coding	3975	1	NM_181303.2	NM_181303	X	q13.1	8	0	NA	NA	NA	NA	NA	NA	NA	chrX:71164329-71167010
chrX	71167801	71169253	ENST00000358741	intron	7	+	1452	ENSG00000196338	NLGN3	14289	protein_coding	3975	1	NM_181303.2	NM_181303	X	q13.1	8	1	NA	NA	NA	NA	NA	NA	NA	chrX:71167801-71169253
chrX	71241109	71241226	ENST00000314425	intron	24	-	117	ENSG00000147130	ZMYM3	13054	protein_coding	5536	1	NM_201599.3	NM_005096	X	q13.1	25	1	64.32	65.42	0.917992	0.99894	0.983186	-0.065194	0.0157546	chrX:71241109-71241226
chrX	71241345	71242169	ENST00000314425	intron	23	-	824	ENSG00000147130	ZMYM3	13054	protein_coding	5536	1	NM_201599.3	NM_005096	X	q13.1	25	0	69.03	71.45	0.867026	0.997627	0.96613	-0.0991044	0.0314973	chrX:71241345-71242169
chrX	71242425	71242969	ENST00000314425	intron	22	-	544	ENSG00000147130	ZMYM3	13054	protein_coding	5536	1	NM_201599.3	NM_005096	X	q13.1	25	0	65.92	73.1	0.724492	0.993133	0.901778	-0.177287	0.0913549	chrX:71242425-71242969
chrX	71243085	71243828	ENST00000314425	intron	21	-	743	ENSG00000147130	ZMYM3	13054	protein_coding	5536	1	NM_201599.3	NM_005096	X	q13.1	25	0	71.3	76.36	0.80143	0.993398	0.933735	-0.132305	0.0596631	chrX:71243085-71243828
chrX	71243981	71244301	ENST00000314425	intron	20	-	320	ENSG00000147130	ZMYM3	13054	protein_coding	5536	1	NM_201599.3	NM_005096	X	q13.1	25	0	63.21	64.16	0.930045	0.998524	0.985193	-0.0551487	0.0133311	chrX:71243981-71244301
chrX	71244471	71244789	ENST00000314425	intron	19	-	318	ENSG00000147130	ZMYM3	13054	protein_coding	5536	1	NM_201599.3	NM_005096	X	q13.1	25	0	67.23	73.12	0.754119	0.99444	0.919447	-0.165328	0.0749929	chrX:71244471-71244789
chrX	71244894	71245338	ENST00000314425	intron	18	-	444	ENSG00000147130	ZMYM3	13054	protein_coding	5536	1	NM_201599.3	NM_005096	X	q13.1	25	0	60.81	61.04	0.969402	0.997811	0.996232	-0.0268302	0.00157871	chrX:71244894-71245338
chrX	71245486	71245667	ENST00000314425	intron	17	-	181	ENSG00000147130	ZMYM3	13054	protein_coding	5536	1	NM_201599.3	NM_005096	X	q13.1	25	0	56.6	57.01	0.951328	0.998439	0.992808	-0.0414798	0.00563026	chrX:71245486-71245667
chrX	71245843	71245985	ENST00000314425	intron	16	-	142	ENSG00000147130	ZMYM3	13054	protein_coding	5536	1	NM_201599.3	NM_005096	X	q13.1	25	0	85.42	87.68	0.905367	0.998089	0.974224	-0.0688576	0.0238645	chrX:71245843-71245985
chrX	71246099	71246352	ENST00000314425	intron	15	-	253	ENSG00000147130	ZMYM3	13054	protein_coding	5536	1	NM_201599.3	NM_005096	X	q13.1	25	0	85.27	86.53	0.950645	0.9962	0.985439	-0.0347936	0.0107613	chrX:71246099-71246352
chrX	71246513	71246594	ENST00000314425	intron	14	-	81	ENSG00000147130	ZMYM3	13054	protein_coding	5536	1	NM_201599.3	NM_005096	X	q13.1	25	0	67.4	89.3	0.621822	0.858779	0.754759	-0.132938	0.104019	chrX:71246513-71246594
chrX	71246693	71247344	ENST00000314425	intron	13	-	651	ENSG00000147130	ZMYM3	13054	protein_coding	5536	1	NM_201599.3	NM_005096	X	q13.1	25	0	86.6	87.67	0.944649	0.998612	0.987795	-0.0431461	0.0108171	chrX:71246693-71247344
chrX	71247511	71247733	ENST00000314425	intron	12	-	222	ENSG00000147130	ZMYM3	13054	protein_coding	5536	1	NM_201599.3	NM_005096	X	q13.1	25	0	51.82	51.85	0.978122	0.995806	0.999421	-0.0212994	-0.00361542	chrX:71247511-71247733
chrX	71247907	71248161	ENST00000314425	intron	11	-	254	ENSG00000147130	ZMYM3	13054	protein_coding	5536	1	NM_201599.3	NM_005096	X	q13.1	25	0	39.19	39.26	0.963828	0.995484	0.998217	-0.0343889	-0.00273318	chrX:71247907-71248161
chrX	71248313	71248437	ENST00000314425	intron	10	-	124	ENSG00000147130	ZMYM3	13054	protein_coding	5536	1	NM_201599.3	NM_005096	X	q13.1	25	0	41.08	41.42	0.938985	0.99735	0.991791	-0.052806	0.00555882	chrX:71248313-71248437
chrX	71248525	71248685	ENST00000314425	intron	9	-	160	ENSG00000147130	ZMYM3	13054	protein_coding	5536	1	NM_201599.3	NM_005096	X	q13.1	25	0	44.37	45.45	0.895959	0.997396	0.976238	-0.080279	0.021158	chrX:71248525-71248685
chrX	71248802	71249018	ENST00000314425	intron	8	-	216	ENSG00000147130	ZMYM3	13054	protein_coding	5536	1	NM_201599.3	NM_005096	X	q13.1	25	0	69.03	71.55	0.87559	0.997925	0.96478	-0.0891896	0.0331448	chrX:71248802-71249018
chrX	71249170	71249460	ENST00000314425	intron	7	-	290	ENSG00000147130	ZMYM3	13054	protein_coding	5536	1	NM_201599.3	NM_005096	X	q13.1	25	0	46.4	90.04	0.303065	0.725168	0.515327	-0.212262	0.209841	chrX:71249170-71249460
chrX	71249680	71250025	ENST00000314425	intron	6	-	345	ENSG00000147130	ZMYM3	13054	protein_coding	5536	1	NM_201599.3	NM_005096	X	q13.1	25	0	65.44	83.16	0.51329	0.976692	0.786917	-0.273627	0.189775	chrX:71249680-71250025
chrX	71250204	71250431	ENST00000314425	intron	5	-	227	ENSG00000147130	ZMYM3	13054	protein_coding	5536	1	NM_201599.3	NM_005096	X	q13.1	25	0	80.7	84.62	0.831699	0.997862	0.953675	-0.121977	0.0441866	chrX:71250204-71250431
chrX	71250727	71251177	ENST00000314425	intron	4	-	450	ENSG00000147130	ZMYM3	13054	protein_coding	5536	1	NM_201599.3	NM_005096	X	q13.1	25	0	88.42	92.41	0.85583	0.99755	0.956823	-0.100993	0.0407276	chrX:71250727-71251177
chrX	71251245	71251557	ENST00000314425	intron	3	-	312	ENSG00000147130	ZMYM3	13054	protein_coding	5536	1	NM_201599.3	NM_005096	X	q13.1	25	0	93.64	97.93	0.86829	0.995222	0.956193	-0.0879033	0.0390289	chrX:71251245-71251557
chrX	71251602	71252588	ENST00000314425	intron	2	-	986	ENSG00000147130	ZMYM3	13054	protein_coding	5536	1	NM_201599.3	NM_005096	X	q13.1	25	0	82.12	83.62	0.927417	0.998685	0.982062	-0.054645	0.0166235	chrX:71251602-71252588
chrX	71253275	71254028	ENST00000314425	intron	1	-	753	ENSG00000147130	ZMYM3	13054	protein_coding	5536	1	NM_201599.3	NM_005096	X	q13.1	25	0	75.56	99.82	0.595939	0.888605	0.756963	-0.161024	0.131642	chrX:71253275-71254028
chrX	71283722	71284396	ENST00000276079	intron	1	+	674	ENSG00000147140	NONO	7871	protein_coding	2661	1	NM_007363.5	NM_007363	X	q13.1	12	0	1061.37	1189.58	0.844796	0.932867	0.892222	-0.0474266	0.0406446	chrX:71283722-71284396
chrX	71284454	71290628	ENST00000276079	intron	2	+	6174	ENSG00000147140	NONO	7871	protein_coding	2661	1	NM_007363.5	NM_007363	X	q13.1	12	0	1192.08	1545.08	0.704968	0.837093	0.771533	-0.0665644	0.0655597	chrX:71284454-71290628
chrX	71290792	71291778	ENST00000276079	intron	3	+	986	ENSG00000147140	NONO	7871	protein_coding	2661	1	NM_007363.5	NM_007363	X	q13.1	12	0	1162.32	1196.33	0.93676	0.992069	0.971571	-0.034811	0.0204972	chrX:71290792-71291778
chrX	71291973	71294226	ENST00000276079	intron	4	+	2253	ENSG00000147140	NONO	7871	protein_coding	2661	1	NM_007363.5	NM_007363	X	q13.1	12	0	1118.51	1165.49	0.917123	0.987811	0.959691	-0.0425682	0.02812	chrX:71291973-71294226
chrX	71294529	71296564	ENST00000276079	intron	5	+	2035	ENSG00000147140	NONO	7871	protein_coding	2661	1	NM_007363.5	NM_007363	X	q13.1	12	0	1371.19	1378.36	0.98474	0.999294	0.994798	-0.0100579	0.00449593	chrX:71294529-71296564
chrX	71296661	71296850	ENST00000276079	intron	6	+	189	ENSG00000147140	NONO	7871	protein_coding	2661	1	NM_007363.5	NM_007363	X	q13.1	12	0	1412.04	1417.78	0.98677	0.999655	0.995951	-0.00918135	0.00370373	chrX:71296661-71296850
chrX	71297048	71297376	ENST00000276079	intron	7	+	328	ENSG00000147140	NONO	7871	protein_coding	2661	1	NM_007363.5	NM_007363	X	q13.1	12	0	1711.71	1724.93	0.978924	0.998853	0.992336	-0.0134116	0.00651696	chrX:71297048-71297376
chrX	71297462	71297835	ENST00000276079	intron	8	+	373	ENSG00000147140	NONO	7871	protein_coding	2661	1	NM_007363.5	NM_007363	X	q13.1	12	0	1828.51	1907	0.916928	0.985762	0.958841	-0.0419128	0.0269207	chrX:71297462-71297835
chrX	71297939	71298468	ENST00000276079	intron	9	+	529	ENSG00000147140	NONO	7871	protein_coding	2661	1	NM_007363.5	NM_007363	X	q13.1	12	0	1843.68	2021.93	0.840926	0.964043	0.911842	-0.0709156	0.0522013	chrX:71297939-71298468
chrX	71298509	71298706	ENST00000276079	intron	10	+	197	ENSG00000147140	NONO	7871	protein_coding	2661	1	NM_007363.5	NM_007363	X	q13.1	12	0	1717.58	1743.7	0.953857	0.998942	0.98502	-0.0311635	0.0139219	chrX:71298509-71298706
chrX	71298817	71299941	ENST00000276079	intron	11	+	1124	ENSG00000147140	NONO	7871	protein_coding	2661	1	NM_007363.5	NM_007363	X	q13.1	12	1	1298.22	1319.26	0.945303	0.999544	0.984052	-0.0387489	0.0154924	chrX:71298817-71299941
chrX	71578523	71580819	ENST00000373696	intron	1	+	2296	ENSG00000147174	GCNA	15805	protein_coding	2765	1	NM_052957.5	NM_052957	X	q13.1	13	0	NA	NA	NA	NA	NA	NA	NA	chrX:71578523-71580819
chrX	71580881	71592121	ENST00000373696	intron	2	+	11240	ENSG00000147174	GCNA	15805	protein_coding	2765	1	NM_052957.5	NM_052957	X	q13.1	13	0	NA	NA	NA	NA	NA	NA	NA	chrX:71580881-71592121
chrX	71592169	71592536	ENST00000373696	intron	3	+	367	ENSG00000147174	GCNA	15805	protein_coding	2765	1	NM_052957.5	NM_052957	X	q13.1	13	0	NA	NA	NA	NA	NA	NA	NA	chrX:71592169-71592536
chrX	71592571	71594330	ENST00000373696	intron	4	+	1759	ENSG00000147174	GCNA	15805	protein_coding	2765	1	NM_052957.5	NM_052957	X	q13.1	13	0	NA	NA	NA	NA	NA	NA	NA	chrX:71592571-71594330
chrX	71594378	71594745	ENST00000373696	intron	5	+	367	ENSG00000147174	GCNA	15805	protein_coding	2765	1	NM_052957.5	NM_052957	X	q13.1	13	0	NA	NA	NA	NA	NA	NA	NA	chrX:71594378-71594745
chrX	71594780	71597949	ENST00000373696	intron	6	+	3169	ENSG00000147174	GCNA	15805	protein_coding	2765	1	NM_052957.5	NM_052957	X	q13.1	13	0	NA	NA	NA	NA	NA	NA	NA	chrX:71594780-71597949
chrX	71598039	71603587	ENST00000373696	intron	7	+	5548	ENSG00000147174	GCNA	15805	protein_coding	2765	1	NM_052957.5	NM_052957	X	q13.1	13	0	NA	NA	NA	NA	NA	NA	NA	chrX:71598039-71603587
chrX	71604677	71605662	ENST00000373696	intron	8	+	985	ENSG00000147174	GCNA	15805	protein_coding	2765	1	NM_052957.5	NM_052957	X	q13.1	13	0	8.1	8.22	0.795851	0.982613	0.985401	-0.18955	-0.00278848	chrX:71604677-71605662
chrX	71605730	71608972	ENST00000373696	intron	9	+	3242	ENSG00000147174	GCNA	15805	protein_coding	2765	1	NM_052957.5	NM_052957	X	q13.1	13	0	NA	NA	NA	NA	NA	NA	NA	chrX:71605730-71608972
chrX	71609118	71610680	ENST00000373696	intron	10	+	1562	ENSG00000147174	GCNA	15805	protein_coding	2765	1	NM_052957.5	NM_052957	X	q13.1	13	0	9.01	9.71	0.581776	0.995808	0.927909	-0.346134	0.0678985	chrX:71609118-71610680
chrX	71610820	71612354	ENST00000373696	intron	11	+	1534	ENSG00000147174	GCNA	15805	protein_coding	2765	1	NM_052957.5	NM_052957	X	q13.1	13	0	8.82	9.36	0.710045	0.988845	0.942308	-0.232262	0.046537	chrX:71610820-71612354
chrX	71612560	71612861	ENST00000373696	intron	12	+	301	ENSG00000147174	GCNA	15805	protein_coding	2765	1	NM_052957.5	NM_052957	X	q13.1	13	1	7.03	10.86	0.174513	0.972961	0.64733	-0.472816	0.325631	chrX:71612560-71612861
chrX	72181829	72186460	ENST00000373669	intron	1	+	4631	ENSG00000102309	PIN4	8992	protein_coding	1239	1	NM_006223.4	NM_006223	X	q13.1	4	0	268.73	342.55	0.530554	0.959874	0.784499	-0.253945	0.175375	chrX:72181829-72186460
chrX	72186535	72196784	ENST00000373669	intron	2	+	10249	ENSG00000102309	PIN4	8992	protein_coding	1239	1	NM_006223.4	NM_006223	X	q13.1	4	0	394.51	427.21	0.672913	0.999551	0.923457	-0.250544	0.076094	chrX:72186535-72196784
chrX	72196905	72197367	ENST00000373669	intron	3	+	462	ENSG00000102309	PIN4	8992	protein_coding	1239	1	NM_006223.4	NM_006223	X	q13.1	4	1	376.89	414.9	0.778199	0.985493	0.908388	-0.130189	0.0771054	chrX:72196905-72197367
chrX	72272773	72273231	ENST00000316084	intron	6	-	458	ENSG00000198034	RPS4X	10424	protein_coding	1474	1	NM_001007.5	NM_001007	X	q13.1	7	1	12568.9	12610.3	0.987461	0.999995	0.996713	-0.00925205	0.0032823	chrX:72272773-72273231
chrX	72273390	72273800	ENST00000316084	intron	5	-	410	ENSG00000198034	RPS4X	10424	protein_coding	1474	1	NM_001007.5	NM_001007	X	q13.1	7	0	8687.9	8996.73	0.898594	0.999095	0.965673	-0.0670791	0.0334217	chrX:72273390-72273800
chrX	72273973	72275052	ENST00000316084	intron	4	-	1079	ENSG00000198034	RPS4X	10424	protein_coding	1474	1	NM_001007.5	NM_001007	X	q13.1	7	0	11538.8	12058.2	0.885792	0.996368	0.956922	-0.0711306	0.0394459	chrX:72273973-72275052
chrX	72275151	72275543	ENST00000316084	intron	3	-	392	ENSG00000198034	RPS4X	10424	protein_coding	1474	1	NM_001007.5	NM_001007	X	q13.1	7	0	8953.16	8982.03	0.991639	0.999533	0.996786	-0.00514655	0.00274731	chrX:72275151-72275543
chrX	72275725	72276156	ENST00000316084	intron	2	-	431	ENSG00000198034	RPS4X	10424	protein_coding	1474	1	NM_001007.5	NM_001007	X	q13.1	7	0	9470.71	9527.41	0.983789	0.999523	0.994049	-0.01026	0.00547398	chrX:72275725-72276156
chrX	72276235	72277192	ENST00000316084	intron	1	-	957	ENSG00000198034	RPS4X	10424	protein_coding	1474	1	NM_001007.5	NM_001007	X	q13.1	7	0	4084.92	4687.47	0.700058	0.979762	0.871455	-0.171397	0.108307	chrX:72276235-72277192
chrX	74593062	74594305	ENST00000332687	intron	3	-	1243	ENSG00000131263	RLIM	13429	protein_coding	10565	1	NM_016120.4	NM_016120	X	q13.2	4	1	94.52	98.27	0.87337	0.997111	0.96184	-0.0884701	0.0352712	chrX:74593062-74594305
chrX	74594390	74595808	ENST00000332687	intron	2	-	1418	ENSG00000131263	RLIM	13429	protein_coding	10565	1	NM_016120.4	NM_016120	X	q13.2	4	0	87.07	87.89	0.951859	0.998853	0.99067	-0.0388111	0.00818307	chrX:74594390-74595808
chrX	74596001	74614421	ENST00000332687	intron	1	-	18420	ENSG00000131263	RLIM	13429	protein_coding	10565	1	NM_016120.4	NM_016120	X	q13.2	4	0	46.1	76.56	0.416986	0.774624	0.602142	-0.185157	0.172482	chrX:74596001-74614421
chrX	75274641	75293471	ENST00000373383	intron	1	+	18830	ENSG00000094841	UPRT	28334	protein_coding	2474	1	NM_145052.4	NM_145052	X	q13.3	7	0	30.4	36.75	0.607836	0.962083	0.827211	-0.219375	0.134872	chrX:75274641-75293471
chrX	75293515	75296341	ENST00000373383	intron	2	+	2826	ENSG00000094841	UPRT	28334	protein_coding	2474	1	NM_145052.4	NM_145052	X	q13.3	7	0	40.32	54.25	0.433995	0.946685	0.743226	-0.309231	0.203459	chrX:75293515-75296341
chrX	75296412	75297490	ENST00000373383	intron	3	+	1078	ENSG00000094841	UPRT	28334	protein_coding	2474	1	NM_145052.4	NM_145052	X	q13.3	7	0	55.11	55.66	0.950255	0.997192	0.990119	-0.0398633	0.00707322	chrX:75296412-75297490
chrX	75297554	75299734	ENST00000373383	intron	4	+	2180	ENSG00000094841	UPRT	28334	protein_coding	2474	1	NM_145052.4	NM_145052	X	q13.3	7	0	53.7	57.18	0.798999	0.996462	0.93914	-0.14014	0.0573221	chrX:75297554-75299734
chrX	75299897	75300866	ENST00000373383	intron	5	+	969	ENSG00000094841	UPRT	28334	protein_coding	2474	1	NM_145052.4	NM_145052	X	q13.3	7	0	46.16	49.4	0.767359	0.997134	0.934413	-0.167054	0.0627207	chrX:75299897-75300866
chrX	75300966	75303404	ENST00000373383	intron	6	+	2438	ENSG00000094841	UPRT	28334	protein_coding	2474	1	NM_145052.4	NM_145052	X	q13.3	7	1	37.25	53.11	0.458207	0.90135	0.701375	-0.243167	0.199975	chrX:75300966-75303404
chrX	76173169	76173584	ENST00000373358	intron	1	+	415	ENSG00000102390	PBDC1	28790	protein_coding	1185	1	NM_016500.5	NM_016500	X	q13.3	6	0	125.77	126.67	0.965669	0.999229	0.992895	-0.0272261	0.0063345	chrX:76173169-76173584
chrX	76173651	76174889	ENST00000373358	intron	2	+	1238	ENSG00000102390	PBDC1	28790	protein_coding	1185	1	NM_016500.5	NM_016500	X	q13.3	6	0	135.32	138.6	0.90785	0.998418	0.976335	-0.0684849	0.0220831	chrX:76173651-76174889
chrX	76174950	76175472	ENST00000373358	intron	3	+	522	ENSG00000102390	PBDC1	28790	protein_coding	1185	1	NM_016500.5	NM_016500	X	q13.3	6	0	160.3	171.3	0.79994	0.995116	0.935785	-0.135845	0.059331	chrX:76174950-76175472
chrX	76175614	76176880	ENST00000373358	intron	4	+	1266	ENSG00000102390	PBDC1	28790	protein_coding	1185	1	NM_016500.5	NM_016500	X	q13.3	6	0	193.27	206.1	0.872462	0.978387	0.937749	-0.0652868	0.0406385	chrX:76175614-76176880
chrX	76176993	76177615	ENST00000373358	intron	5	+	622	ENSG00000102390	PBDC1	28790	protein_coding	1185	1	NM_016500.5	NM_016500	X	q13.3	6	1	216.51	231.59	0.868998	0.979732	0.934885	-0.0658874	0.0448476	chrX:76176993-76177615
chrX	77899594	77902642	ENST00000650309	intron	1	+	3048	ENSG00000131174	COX7B	2291	protein_coding	2444	1	NM_001866.3	NM_001866	X	q21.1	3	0	1357.41	1465.62	0.898354	0.948823	0.926168	-0.0278142	0.0226556	chrX:77899594-77902642
chrX	77902768	77905183	ENST00000650309	intron	2	+	2415	ENSG00000131174	COX7B	2291	protein_coding	2444	1	NM_001866.3	NM_001866	X	q21.1	3	1	1351.11	1396.89	0.934109	0.987733	0.967227	-0.0331187	0.0205061	chrX:77902768-77905183
chrX	78131774	78133337	ENST00000341864	intron	6	-	1563	ENSG00000187325	TAF9B	17306	protein_coding	2657	1	NM_015975.5	NM_015975	X	q21.1	7	1	106	135.62	0.496224	0.964426	0.781596	-0.285371	0.182831	chrX:78131774-78133337
chrX	78133449	78136914	ENST00000341864	intron	5	-	3465	ENSG00000187325	TAF9B	17306	protein_coding	2657	1	NM_015975.5	NM_015975	X	q21.1	7	0	104.36	107.36	0.860171	0.999283	0.972057	-0.111885	0.027226	chrX:78133449-78136914
chrX	78136991	78137748	ENST00000341864	intron	4	-	757	ENSG00000187325	TAF9B	17306	protein_coding	2657	1	NM_015975.5	NM_015975	X	q21.1	7	0	78.42	80	0.892103	0.99926	0.98025	-0.0881472	0.0190103	chrX:78136991-78137748
chrX	78137884	78137961	ENST00000341864	intron	3	-	77	ENSG00000187325	TAF9B	17306	protein_coding	2657	1	NM_015975.5	NM_015975	X	q21.1	7	0	95.14	98.95	0.84166	0.998061	0.961496	-0.119836	0.0365657	chrX:78137884-78137961
chrX	78138099	78138842	ENST00000341864	intron	2	-	743	ENSG00000187325	TAF9B	17306	protein_coding	2657	1	NM_015975.5	NM_015975	X	q21.1	7	0	109.04	109.64	0.968384	0.999233	0.994528	-0.0261438	0.0047051	chrX:78138099-78138842
chrX	78138925	78139560	ENST00000341864	intron	1	-	635	ENSG00000187325	TAF9B	17306	protein_coding	2657	1	NM_015975.5	NM_015975	X	q21.1	7	0	82.07	82.93	0.94714	0.999131	0.98963	-0.0424897	0.0095008	chrX:78138925-78139560
chrX	78658649	78659260	ENST00000321110	intron	1	-	611	ENSG00000179300	RTL3	22997	protein_coding	2649	1	NM_152694.3	NM_152694	X	q21.1	2	1	NA	NA	NA	NA	NA	NA	NA	chrX:78658649-78659260
chrX	78748035	78750173	ENST00000614823	intron	1	+	2138	ENSG00000147145	LPAR4	4478	protein_coding	4454	1	NM_001278000.3	NM_001278000	X	q21.1	5	0	NA	NA	NA	NA	NA	NA	NA	chrX:78748035-78750173
chrX	78750224	78750729	ENST00000614823	intron	2	+	505	ENSG00000147145	LPAR4	4478	protein_coding	4454	1	NM_001278000.3	NM_001278000	X	q21.1	5	0	NA	NA	NA	NA	NA	NA	NA	chrX:78750224-78750729
chrX	78750793	78751209	ENST00000614823	intron	3	+	416	ENSG00000147145	LPAR4	4478	protein_coding	4454	1	NM_001278000.3	NM_001278000	X	q21.1	5	0	NA	NA	NA	NA	NA	NA	NA	chrX:78750793-78751209
chrX	78751312	78754790	ENST00000614823	intron	4	+	3478	ENSG00000147145	LPAR4	4478	protein_coding	4454	1	NM_001278000.3	NM_001278000	X	q21.1	5	1	NA	NA	NA	NA	NA	NA	NA	chrX:78751312-78754790
chrX	85244192	85245902	ENST00000674551	intron	1	+	1710	ENSG00000147180	ZNF711	13128	protein_coding	4559	1	NM_001330574.2	NM_001375433	X	q21.1	11	0	NA	NA	NA	NA	NA	NA	NA	chrX:85244192-85245902
chrX	85246023	85246929	ENST00000674551	intron	2	+	906	ENSG00000147180	ZNF711	13128	protein_coding	4559	1	NM_001330574.2	NM_001375433	X	q21.1	11	0	NA	NA	NA	NA	NA	NA	NA	chrX:85246023-85246929
chrX	85247189	85247546	ENST00000674551	intron	3	+	357	ENSG00000147180	ZNF711	13128	protein_coding	4559	1	NM_001330574.2	NM_001375433	X	q21.1	11	0	NA	NA	NA	NA	NA	NA	NA	chrX:85247189-85247546
chrX	85247652	85255258	ENST00000674551	intron	4	+	7606	ENSG00000147180	ZNF711	13128	protein_coding	4559	1	NM_001330574.2	NM_001375433	X	q21.1	11	0	NA	NA	NA	NA	NA	NA	NA	chrX:85247652-85255258
chrX	85255802	85264274	ENST00000674551	intron	5	+	8472	ENSG00000147180	ZNF711	13128	protein_coding	4559	1	NM_001330574.2	NM_001375433	X	q21.1	11	0	NA	NA	NA	NA	NA	NA	NA	chrX:85255802-85264274
chrX	85264431	85265117	ENST00000674551	intron	6	+	686	ENSG00000147180	ZNF711	13128	protein_coding	4559	1	NM_001330574.2	NM_001375433	X	q21.1	11	0	7.47	7.47	0.833644	0.982913	1	-0.166356	-0.0170874	chrX:85264431-85265117
chrX	85265256	85267277	ENST00000674551	intron	7	+	2021	ENSG00000147180	ZNF711	13128	protein_coding	4559	1	NM_001330574.2	NM_001375433	X	q21.1	11	0	NA	NA	NA	NA	NA	NA	NA	chrX:85265256-85267277
chrX	85267416	85268293	ENST00000674551	intron	8	+	877	ENSG00000147180	ZNF711	13128	protein_coding	4559	1	NM_001330574.2	NM_001375433	X	q21.1	11	0	NA	NA	NA	NA	NA	NA	NA	chrX:85267416-85268293
chrX	85268342	85270002	ENST00000674551	intron	9	+	1660	ENSG00000147180	ZNF711	13128	protein_coding	4559	1	NM_001330574.2	NM_001375433	X	q21.1	11	0	6.99	7.01	0.775625	0.98879	0.997147	-0.221522	-0.00835713	chrX:85268342-85270002
chrX	85270147	85270650	ENST00000674551	intron	10	+	503	ENSG00000147180	ZNF711	13128	protein_coding	4559	1	NM_001330574.2	NM_001375433	X	q21.1	11	1	6.33	7.07	0.587735	0.984649	0.895332	-0.307597	0.0893169	chrX:85270147-85270650
chrX	91434895	91435434	ENST00000312600	intron	1	+	539	ENSG00000174740	PABPC5	13629	protein_coding	3206	1	NM_080832.3	NM_080832	X	q21.31	2	1	7.81	17.73	0.107133	0.827393	0.440496	-0.333363	0.386897	chrX:91434895-91435434
chrX	100629987	100630758	ENST00000373020	intron	7	-	771	ENSG00000000003	TSPAN6	11858	protein_coding	3768	1	NM_003270.4	NM_003270	X	q22.1	8	1	216.49	219.66	0.948497	0.998585	0.985569	-0.0370719	0.0130162	chrX:100629987-100630758
chrX	100630867	100632484	ENST00000373020	intron	6	-	1617	ENSG00000000003	TSPAN6	11858	protein_coding	3768	1	NM_003270.4	NM_003270	X	q22.1	8	0	186.6	189.07	0.94482	0.999566	0.986936	-0.0421156	0.0126301	chrX:100630867-100632484
chrX	100632569	100633404	ENST00000373020	intron	5	-	835	ENSG00000000003	TSPAN6	11858	protein_coding	3768	1	NM_003270.4	NM_003270	X	q22.1	8	0	175.21	178.68	0.922958	0.999351	0.98058	-0.0576222	0.0187707	chrX:100632569-100633404
chrX	100633540	100633930	ENST00000373020	intron	4	-	390	ENSG00000000003	TSPAN6	11858	protein_coding	3768	1	NM_003270.4	NM_003270	X	q22.1	8	0	162.19	163.29	0.96288	0.999729	0.993264	-0.030384	0.00646536	chrX:100633540-100633930
chrX	100634030	100635177	ENST00000373020	intron	3	-	1147	ENSG00000000003	TSPAN6	11858	protein_coding	3768	1	NM_003270.4	NM_003270	X	q22.1	8	0	154.11	154.18	0.99201	0.998715	0.999546	-0.0075355	-0.000831048	chrX:100634030-100635177
chrX	100635253	100635557	ENST00000373020	intron	2	-	304	ENSG00000000003	TSPAN6	11858	protein_coding	3768	1	NM_003270.4	NM_003270	X	q22.1	8	0	153.71	153.88	0.988453	0.999174	0.998895	-0.0104427	0.000279024	chrX:100635253-100635557
chrX	100635747	100636607	ENST00000373020	intron	1	-	860	ENSG00000000003	TSPAN6	11858	protein_coding	3768	1	NM_003270.4	NM_003270	X	q22.1	8	0	130.03	141.74	0.814985	0.979512	0.917384	-0.102399	0.0621279	chrX:100635747-100636607
chrX	100676177	100678390	ENST00000372989	intron	19	-	2213	ENSG00000102362	SYTL4	15588	protein_coding	3998	1	NM_001370165.1	NM_001370166	X	q22.1	20	1	16.62	64.56	0.126377	0.418507	0.257435	-0.131058	0.161072	chrX:100676177-100678390
chrX	100678600	100679312	ENST00000372989	intron	18	-	712	ENSG00000102362	SYTL4	15588	protein_coding	3998	1	NM_001370165.1	NM_001370166	X	q22.1	20	0	16.56	31.21	0.208663	0.878198	0.530599	-0.321936	0.347599	chrX:100678600-100679312
chrX	100679413	100681226	ENST00000372989	intron	17	-	1813	ENSG00000102362	SYTL4	15588	protein_coding	3998	1	NM_001370165.1	NM_001370166	X	q22.1	20	0	17.16	33.1	0.221949	0.834015	0.518429	-0.29648	0.315586	chrX:100679413-100681226
chrX	100681336	100685989	ENST00000372989	intron	16	-	4653	ENSG00000102362	SYTL4	15588	protein_coding	3998	1	NM_001370165.1	NM_001370166	X	q22.1	20	0	14.93	25.45	0.277686	0.872795	0.58664	-0.308955	0.286155	chrX:100681336-100685989
chrX	100686152	100686678	ENST00000372989	intron	15	-	526	ENSG00000102362	SYTL4	15588	protein_coding	3998	1	NM_001370165.1	NM_001370166	X	q22.1	20	0	16.53	16.68	0.900404	0.990073	0.991007	-0.0906034	-0.000934473	chrX:100686152-100686678
chrX	100686782	100687066	ENST00000372989	intron	14	-	284	ENSG00000102362	SYTL4	15588	protein_coding	3998	1	NM_001370165.1	NM_001370166	X	q22.1	20	0	17.56	17.78	0.870144	0.994473	0.987627	-0.117482	0.0068469	chrX:100686782-100687066
chrX	100687246	100688350	ENST00000372989	intron	13	-	1104	ENSG00000102362	SYTL4	15588	protein_coding	3998	1	NM_001370165.1	NM_001370166	X	q22.1	20	0	15.71	16.64	0.793175	0.988696	0.944111	-0.150935	0.0445857	chrX:100687246-100688350
chrX	100688444	100689855	ENST00000372989	intron	12	-	1411	ENSG00000102362	SYTL4	15588	protein_coding	3998	1	NM_001370165.1	NM_001370166	X	q22.1	20	0	18.26	18.64	0.883892	0.992253	0.979614	-0.0957215	0.012639	chrX:100688444-100689855
chrX	100689960	100690074	ENST00000372989	intron	11	-	114	ENSG00000102362	SYTL4	15588	protein_coding	3998	1	NM_001370165.1	NM_001370166	X	q22.1	20	0	13.04	13.23	0.863765	0.988487	0.985639	-0.121874	0.0028485	chrX:100689960-100690074
chrX	100690166	100690562	ENST00000372989	intron	10	-	396	ENSG00000102362	SYTL4	15588	protein_coding	3998	1	NM_001370165.1	NM_001370166	X	q22.1	20	0	17.14	17.22	0.907629	0.990305	0.995354	-0.0877256	-0.00504893	chrX:100690166-100690562
chrX	100690639	100691107	ENST00000372989	intron	9	-	468	ENSG00000102362	SYTL4	15588	protein_coding	3998	1	NM_001370165.1	NM_001370166	X	q22.1	20	0	14.92	15.07	0.874852	0.991266	0.990046	-0.115194	0.00121968	chrX:100690639-100691107
chrX	100691210	100700896	ENST00000372989	intron	8	-	9686	ENSG00000102362	SYTL4	15588	protein_coding	3998	1	NM_001370165.1	NM_001370166	X	q22.1	20	0	15.92	15.92	0.9129	0.988761	1	-0.0870999	-0.0112386	chrX:100691210-100700896
chrX	100701000	100701219	ENST00000372989	intron	7	-	219	ENSG00000102362	SYTL4	15588	protein_coding	3998	1	NM_001370165.1	NM_001370166	X	q22.1	20	0	13.42	13.62	0.873101	0.987206	0.985316	-0.112215	0.00189037	chrX:100701000-100701219
chrX	100701330	100701457	ENST00000372989	intron	6	-	127	ENSG00000102362	SYTL4	15588	protein_coding	3998	1	NM_001370165.1	NM_001370166	X	q22.1	20	0	14.67	14.75	0.889296	0.989907	0.994576	-0.10528	-0.00466974	chrX:100701330-100701457
chrX	100701674	100701927	ENST00000372989	intron	5	-	253	ENSG00000102362	SYTL4	15588	protein_coding	3998	1	NM_001370165.1	NM_001370166	X	q22.1	20	0	17.01	17.07	0.915889	0.98995	0.996485	-0.080596	-0.00653525	chrX:100701674-100701927
chrX	100702108	100703092	ENST00000372989	intron	4	-	984	ENSG00000102362	SYTL4	15588	protein_coding	3998	1	NM_001370165.1	NM_001370166	X	q22.1	20	0	7.86	10.42	0.340235	0.980647	0.754319	-0.414084	0.226328	chrX:100702108-100703092
chrX	100703186	100704810	ENST00000372989	intron	3	-	1624	ENSG00000102362	SYTL4	15588	protein_coding	3998	1	NM_001370165.1	NM_001370166	X	q22.1	20	0	NA	NA	NA	NA	NA	NA	NA	chrX:100703186-100704810
chrX	100704887	100731417	ENST00000372989	intron	2	-	26530	ENSG00000102362	SYTL4	15588	protein_coding	3998	1	NM_001370165.1	NM_001370166	X	q22.1	20	0	NA	NA	NA	NA	NA	NA	NA	chrX:100704887-100731417
chrX	100731506	100732003	ENST00000372989	intron	1	-	497	ENSG00000102362	SYTL4	15588	protein_coding	3998	1	NM_001370165.1	NM_001370166	X	q22.1	20	0	NA	NA	NA	NA	NA	NA	NA	chrX:100731506-100732003
chrX	100820475	100821526	ENST00000372972	intron	1	+	1051	ENSG00000101811	CSTF2	2484	protein_coding	2570	1	NM_001325.3	NM_001325	X	q22.1	14	0	51.64	51.78	0.966522	0.997268	0.997296	-0.0307747	-2.87483e-05	chrX:100820475-100821526
chrX	100821606	100822250	ENST00000372972	intron	2	+	644	ENSG00000101811	CSTF2	2484	protein_coding	2570	1	NM_001325.3	NM_001325	X	q22.1	14	0	77.51	77.62	0.984605	0.996665	0.998583	-0.0139778	-0.00191822	chrX:100821606-100822250
chrX	100822421	100823291	ENST00000372972	intron	3	+	870	ENSG00000101811	CSTF2	2484	protein_coding	2570	1	NM_001325.3	NM_001325	X	q22.1	14	0	73.99	74.62	0.943989	0.998976	0.991557	-0.047568	0.00741874	chrX:100822421-100823291
chrX	100823429	100823885	ENST00000372972	intron	4	+	456	ENSG00000101811	CSTF2	2484	protein_coding	2570	1	NM_001325.3	NM_001325	X	q22.1	14	0	74.05	74.62	0.952576	0.998916	0.992361	-0.0397854	0.00655467	chrX:100823429-100823885
chrX	100824006	100824119	ENST00000372972	intron	5	+	113	ENSG00000101811	CSTF2	2484	protein_coding	2570	1	NM_001325.3	NM_001325	X	q22.1	14	0	58.99	59.05	0.976428	0.997113	0.998984	-0.0225562	-0.00187105	chrX:100824006-100824119
chrX	100824258	100826633	ENST00000372972	intron	6	+	2375	ENSG00000101811	CSTF2	2484	protein_coding	2570	1	NM_001325.3	NM_001325	X	q22.1	14	0	54.86	56.63	0.848583	0.99893	0.968744	-0.120161	0.0301859	chrX:100824258-100826633
chrX	100826758	100828039	ENST00000372972	intron	7	+	1281	ENSG00000101811	CSTF2	2484	protein_coding	2570	1	NM_001325.3	NM_001325	X	q22.1	14	0	53.88	55.82	0.855128	0.998366	0.965245	-0.110118	0.0331206	chrX:100826758-100828039
chrX	100828103	100831514	ENST00000372972	intron	8	+	3411	ENSG00000101811	CSTF2	2484	protein_coding	2570	1	NM_001325.3	NM_001325	X	q22.1	14	0	43.1	48.14	0.69148	0.99086	0.895305	-0.203825	0.0955541	chrX:100828103-100831514
chrX	100831657	100832733	ENST00000372972	intron	9	+	1076	ENSG00000101811	CSTF2	2484	protein_coding	2570	1	NM_001325.3	NM_001325	X	q22.1	14	0	69.05	69.33	0.96324	0.998729	0.995961	-0.0327216	0.00276807	chrX:100831657-100832733
chrX	100832910	100833179	ENST00000372972	intron	10	+	269	ENSG00000101811	CSTF2	2484	protein_coding	2570	1	NM_001325.3	NM_001325	X	q22.1	14	0	78.84	78.85	0.986568	0.996918	0.999873	-0.0133056	-0.00295483	chrX:100832910-100833179
chrX	100833473	100837338	ENST00000372972	intron	11	+	3865	ENSG00000101811	CSTF2	2484	protein_coding	2570	1	NM_001325.3	NM_001325	X	q22.1	14	0	101.75	102.89	0.948451	0.999045	0.98892	-0.0404696	0.0101251	chrX:100833473-100837338
chrX	100837450	100838238	ENST00000372972	intron	12	+	788	ENSG00000101811	CSTF2	2484	protein_coding	2570	1	NM_001325.3	NM_001325	X	q22.1	14	0	68.38	75.59	0.73416	0.988545	0.904617	-0.170457	0.0839275	chrX:100837450-100838238
chrX	100838365	100840713	ENST00000372972	intron	13	+	2348	ENSG00000101811	CSTF2	2484	protein_coding	2570	1	NM_001325.3	NM_001325	X	q22.1	14	1	62.01	63.92	0.886596	0.99689	0.970119	-0.083523	0.0267713	chrX:100838365-100840713
chrX	101010708	101018970	ENST00000372936	intron	13	-	8262	ENSG00000188917	TRMT2B	25748	protein_coding	3547	1	NM_024917.6	NM_024917	X	q22.1	14	1	36.21	49.84	0.547375	0.869033	0.726525	-0.17915	0.142508	chrX:101010708-101018970
chrX	101019071	101019283	ENST00000372936	intron	12	-	212	ENSG00000188917	TRMT2B	25748	protein_coding	3547	1	NM_024917.6	NM_024917	X	q22.1	14	0	52.47	52.52	0.975313	0.996412	0.999048	-0.0237354	-0.00263549	chrX:101019071-101019283
chrX	101019404	101020486	ENST00000372936	intron	11	-	1082	ENSG00000188917	TRMT2B	25748	protein_coding	3547	1	NM_024917.6	NM_024917	X	q22.1	14	0	46.27	46.38	0.964491	0.996729	0.997628	-0.0331375	-0.000899411	chrX:101019404-101020486
chrX	101020589	101021100	ENST00000372936	intron	10	-	511	ENSG00000188917	TRMT2B	25748	protein_coding	3547	1	NM_024917.6	NM_024917	X	q22.1	14	0	39.95	40.04	0.961191	0.996167	0.997752	-0.0365615	-0.00158565	chrX:101020589-101021100
chrX	101021316	101021967	ENST00000372936	intron	9	-	651	ENSG00000188917	TRMT2B	25748	protein_coding	3547	1	NM_024917.6	NM_024917	X	q22.1	14	0	43.88	45.63	0.834095	0.998917	0.961648	-0.127553	0.0372688	chrX:101021316-101021967
chrX	101022063	101023469	ENST00000372936	intron	8	-	1406	ENSG00000188917	TRMT2B	25748	protein_coding	3547	1	NM_024917.6	NM_024917	X	q22.1	14	0	46.99	47.79	0.908488	0.9986	0.98326	-0.074772	0.0153396	chrX:101022063-101023469
chrX	101023617	101035612	ENST00000372936	intron	7	-	11995	ENSG00000188917	TRMT2B	25748	protein_coding	3547	1	NM_024917.6	NM_024917	X	q22.1	14	0	41.44	44.26	0.772163	0.997924	0.936286	-0.164123	0.0616382	chrX:101023617-101035612
chrX	101035684	101036973	ENST00000372936	intron	6	-	1289	ENSG00000188917	TRMT2B	25748	protein_coding	3547	1	NM_024917.6	NM_024917	X	q22.1	14	0	46.11	46.32	0.96032	0.996848	0.995466	-0.0351459	0.0013814	chrX:101035684-101036973
chrX	101037074	101037916	ENST00000372936	intron	5	-	842	ENSG00000188917	TRMT2B	25748	protein_coding	3547	1	NM_024917.6	NM_024917	X	q22.1	14	0	37.64	40.86	0.714396	0.995918	0.921194	-0.206798	0.0747238	chrX:101037074-101037916
chrX	101038052	101041316	ENST00000372936	intron	4	-	3264	ENSG00000188917	TRMT2B	25748	protein_coding	3547	1	NM_024917.6	NM_024917	X	q22.1	14	0	36.16	40.96	0.646324	0.993131	0.882812	-0.236488	0.110319	chrX:101038052-101041316
chrX	101041372	101042041	ENST00000372936	intron	3	-	669	ENSG00000188917	TRMT2B	25748	protein_coding	3547	1	NM_024917.6	NM_024917	X	q22.1	14	0	20.23	32.32	0.403935	0.828068	0.625928	-0.221994	0.20214	chrX:101041372-101042041
chrX	101042313	101051250	ENST00000372936	intron	2	-	8937	ENSG00000188917	TRMT2B	25748	protein_coding	3547	1	NM_024917.6	NM_024917	X	q22.1	14	0	NA	NA	NA	NA	NA	NA	NA	chrX:101042313-101051250
chrX	101051734	101051816	ENST00000372936	intron	1	-	82	ENSG00000188917	TRMT2B	25748	protein_coding	3547	1	NM_024917.6	NM_024917	X	q22.1	14	0	7.59	40.75	0.048536	0.43383	0.186258	-0.137722	0.247572	chrX:101051734-101051816
chrX	101079123	101094572	ENST00000372930	intron	1	+	15449	ENSG00000126950	TMEM35A	25864	protein_coding	2039	1	NM_021637.3	NM_021637	X	q22.1	2	1	18.48	19.07	0.841004	0.986603	0.969061	-0.128058	0.0175421	chrX:101079123-101094572
chrX	101098249	101098443	ENST00000682095	intron	1	+	194	ENSG00000102384	CENPI	3968	protein_coding	5584	1	NM_001386188.2	NM_001386188	X	q22.1	22	0	6.41	13.63	0.0732853	0.893957	0.470286	-0.397001	0.423671	chrX:101098249-101098443
chrX	101098540	101101057	ENST00000682095	intron	2	+	2517	ENSG00000102384	CENPI	3968	protein_coding	5584	1	NM_001386188.2	NM_001386188	X	q22.1	22	0	13.48	29.23	0.130536	0.866711	0.46117	-0.330634	0.405541	chrX:101098540-101101057
chrX	101101297	101102273	ENST00000682095	intron	3	+	976	ENSG00000102384	CENPI	3968	protein_coding	5584	1	NM_001386188.2	NM_001386188	X	q22.1	22	0	19.41	19.44	0.871154	0.995713	0.998457	-0.127303	-0.00274423	chrX:101101297-101102273
chrX	101102412	101109472	ENST00000682095	intron	4	+	7060	ENSG00000102384	CENPI	3968	protein_coding	5584	1	NM_001386188.2	NM_001386188	X	q22.1	22	0	19.27	19.47	0.848519	0.995472	0.989728	-0.141209	0.00574465	chrX:101102412-101109472
chrX	101109592	101109890	ENST00000682095	intron	5	+	298	ENSG00000102384	CENPI	3968	protein_coding	5584	1	NM_001386188.2	NM_001386188	X	q22.1	22	0	17.19	17.37	0.809367	0.995908	0.989637	-0.18027	0.00627086	chrX:101109592-101109890
chrX	101109999	101120401	ENST00000682095	intron	6	+	10402	ENSG00000102384	CENPI	3968	protein_coding	5584	1	NM_001386188.2	NM_001386188	X	q22.1	22	0	16.81	17.07	0.794691	0.996965	0.984769	-0.190078	0.0121966	chrX:101109999-101120401
chrX	101120451	101120737	ENST00000682095	intron	7	+	286	ENSG00000102384	CENPI	3968	protein_coding	5584	1	NM_001386188.2	NM_001386188	X	q22.1	22	0	16.27	16.27	0.863844	0.994108	1	-0.136156	-0.00589168	chrX:101120451-101120737
chrX	101120785	101126708	ENST00000682095	intron	8	+	5923	ENSG00000102384	CENPI	3968	protein_coding	5584	1	NM_001386188.2	NM_001386188	X	q22.1	22	0	16.63	17	0.769773	0.995909	0.978235	-0.208463	0.0176734	chrX:101120785-101126708
chrX	101126799	101127137	ENST00000682095	intron	9	+	338	ENSG00000102384	CENPI	3968	protein_coding	5584	1	NM_001386188.2	NM_001386188	X	q22.1	22	0	15.86	16.03	0.788981	0.996139	0.989395	-0.200414	0.00674399	chrX:101126799-101127137
chrX	101127267	101127497	ENST00000682095	intron	10	+	230	ENSG00000102384	CENPI	3968	protein_coding	5584	1	NM_001386188.2	NM_001386188	X	q22.1	22	0	23.3	23.3	0.896192	0.995907	1	-0.103808	-0.00409295	chrX:101127267-101127497
chrX	101127666	101128715	ENST00000682095	intron	11	+	1049	ENSG00000102384	CENPI	3968	protein_coding	5584	1	NM_001386188.2	NM_001386188	X	q22.1	22	0	22.19	22.22	0.865612	0.996097	0.99865	-0.133038	-0.00255289	chrX:101127666-101128715
chrX	101128837	101129981	ENST00000682095	intron	12	+	1144	ENSG00000102384	CENPI	3968	protein_coding	5584	1	NM_001386188.2	NM_001386188	X	q22.1	22	0	24.55	24.55	0.891362	0.996228	1	-0.108638	-0.003772	chrX:101128837-101129981
chrX	101130074	101132189	ENST00000682095	intron	13	+	2115	ENSG00000102384	CENPI	3968	protein_coding	5584	1	NM_001386188.2	NM_001386188	X	q22.1	22	0	23.58	23.64	0.881485	0.995815	0.997462	-0.115977	-0.00164646	chrX:101130074-101132189
chrX	101132308	101132391	ENST00000682095	intron	14	+	83	ENSG00000102384	CENPI	3968	protein_coding	5584	1	NM_001386188.2	NM_001386188	X	q22.1	22	0	22.47	22.51	0.882534	0.995956	0.998223	-0.115689	-0.00226715	chrX:101132308-101132391
chrX	101132457	101140665	ENST00000682095	intron	15	+	8208	ENSG00000102384	CENPI	3968	protein_coding	5584	1	NM_001386188.2	NM_001386188	X	q22.1	22	0	16.16	16.37	0.822592	0.994806	0.987172	-0.164579	0.00763474	chrX:101132457-101140665
chrX	101140761	101145063	ENST00000682095	intron	16	+	4302	ENSG00000102384	CENPI	3968	protein_coding	5584	1	NM_001386188.2	NM_001386188	X	q22.1	22	0	19.56	20.37	0.810297	0.992675	0.960236	-0.149939	0.032439	chrX:101140761-101145063
chrX	101145200	101146152	ENST00000682095	intron	17	+	952	ENSG00000102384	CENPI	3968	protein_coding	5584	1	NM_001386188.2	NM_001386188	X	q22.1	22	0	16.18	16.7	0.755051	0.99524	0.968862	-0.213811	0.0263774	chrX:101145200-101146152
chrX	101146278	101147762	ENST00000682095	intron	18	+	1484	ENSG00000102384	CENPI	3968	protein_coding	5584	1	NM_001386188.2	NM_001386188	X	q22.1	22	0	20.12	20.33	0.839458	0.995689	0.98967	-0.150212	0.00601864	chrX:101146278-101147762
chrX	101147812	101147942	ENST00000682095	intron	19	+	130	ENSG00000102384	CENPI	3968	protein_coding	5584	1	NM_001386188.2	NM_001386188	X	q22.1	22	0	20.68	20.71	0.862081	0.995831	0.998551	-0.13647	-0.00272025	chrX:101147812-101147942
chrX	101148162	101161527	ENST00000682095	intron	20	+	13365	ENSG00000102384	CENPI	3968	protein_coding	5584	1	NM_001386188.2	NM_001386188	X	q22.1	22	0	16.64	20.23	0.555274	0.983617	0.822541	-0.267267	0.161076	chrX:101148162-101161527
chrX	101161570	101162832	ENST00000682095	intron	21	+	1262	ENSG00000102384	CENPI	3968	protein_coding	5584	1	NM_001386188.2	NM_001386188	X	q22.1	22	1	19.63	22.44	0.673155	0.981812	0.874777	-0.201622	0.107035	chrX:101161570-101162832
chrX	101220147	101224603	ENST00000395209	intron	1	+	4456	ENSG00000102385	DRP2	3032	protein_coding	7282	1	NM_001939.3	NM_001939	X	q22.1	24	0	NA	NA	NA	NA	NA	NA	NA	chrX:101220147-101224603
chrX	101224707	101231584	ENST00000395209	intron	2	+	6877	ENSG00000102385	DRP2	3032	protein_coding	7282	1	NM_001939.3	NM_001939	X	q22.1	24	0	NA	NA	NA	NA	NA	NA	NA	chrX:101224707-101231584
chrX	101231765	101235859	ENST00000395209	intron	3	+	4094	ENSG00000102385	DRP2	3032	protein_coding	7282	1	NM_001939.3	NM_001939	X	q22.1	24	0	NA	NA	NA	NA	NA	NA	NA	chrX:101231765-101235859
chrX	101236024	101237618	ENST00000395209	intron	4	+	1594	ENSG00000102385	DRP2	3032	protein_coding	7282	1	NM_001939.3	NM_001939	X	q22.1	24	0	NA	NA	NA	NA	NA	NA	NA	chrX:101236024-101237618
chrX	101237776	101238980	ENST00000395209	intron	5	+	1204	ENSG00000102385	DRP2	3032	protein_coding	7282	1	NM_001939.3	NM_001939	X	q22.1	24	0	NA	NA	NA	NA	NA	NA	NA	chrX:101237776-101238980
chrX	101239102	101241667	ENST00000395209	intron	6	+	2565	ENSG00000102385	DRP2	3032	protein_coding	7282	1	NM_001939.3	NM_001939	X	q22.1	24	0	NA	NA	NA	NA	NA	NA	NA	chrX:101239102-101241667
chrX	101241937	101242324	ENST00000395209	intron	7	+	387	ENSG00000102385	DRP2	3032	protein_coding	7282	1	NM_001939.3	NM_001939	X	q22.1	24	0	NA	NA	NA	NA	NA	NA	NA	chrX:101241937-101242324
chrX	101242472	101242903	ENST00000395209	intron	8	+	431	ENSG00000102385	DRP2	3032	protein_coding	7282	1	NM_001939.3	NM_001939	X	q22.1	24	0	NA	NA	NA	NA	NA	NA	NA	chrX:101242472-101242903
chrX	101242983	101245016	ENST00000395209	intron	9	+	2033	ENSG00000102385	DRP2	3032	protein_coding	7282	1	NM_001939.3	NM_001939	X	q22.1	24	0	NA	NA	NA	NA	NA	NA	NA	chrX:101242983-101245016
chrX	101245078	101245387	ENST00000395209	intron	10	+	309	ENSG00000102385	DRP2	3032	protein_coding	7282	1	NM_001939.3	NM_001939	X	q22.1	24	0	NA	NA	NA	NA	NA	NA	NA	chrX:101245078-101245387
chrX	101245450	101247089	ENST00000395209	intron	11	+	1639	ENSG00000102385	DRP2	3032	protein_coding	7282	1	NM_001939.3	NM_001939	X	q22.1	24	0	NA	NA	NA	NA	NA	NA	NA	chrX:101245450-101247089
chrX	101247165	101248088	ENST00000395209	intron	12	+	923	ENSG00000102385	DRP2	3032	protein_coding	7282	1	NM_001939.3	NM_001939	X	q22.1	24	0	NA	NA	NA	NA	NA	NA	NA	chrX:101247165-101248088
chrX	101248291	101248513	ENST00000395209	intron	13	+	222	ENSG00000102385	DRP2	3032	protein_coding	7282	1	NM_001939.3	NM_001939	X	q22.1	24	0	NA	NA	NA	NA	NA	NA	NA	chrX:101248291-101248513
chrX	101248600	101250422	ENST00000395209	intron	14	+	1822	ENSG00000102385	DRP2	3032	protein_coding	7282	1	NM_001939.3	NM_001939	X	q22.1	24	0	NA	NA	NA	NA	NA	NA	NA	chrX:101248600-101250422
chrX	101250581	101250916	ENST00000395209	intron	15	+	335	ENSG00000102385	DRP2	3032	protein_coding	7282	1	NM_001939.3	NM_001939	X	q22.1	24	0	NA	NA	NA	NA	NA	NA	NA	chrX:101250581-101250916
chrX	101251084	101252604	ENST00000395209	intron	16	+	1520	ENSG00000102385	DRP2	3032	protein_coding	7282	1	NM_001939.3	NM_001939	X	q22.1	24	0	NA	NA	NA	NA	NA	NA	NA	chrX:101251084-101252604
chrX	101252717	101254424	ENST00000395209	intron	17	+	1707	ENSG00000102385	DRP2	3032	protein_coding	7282	1	NM_001939.3	NM_001939	X	q22.1	24	0	NA	NA	NA	NA	NA	NA	NA	chrX:101252717-101254424
chrX	101254562	101254858	ENST00000395209	intron	18	+	296	ENSG00000102385	DRP2	3032	protein_coding	7282	1	NM_001939.3	NM_001939	X	q22.1	24	0	NA	NA	NA	NA	NA	NA	NA	chrX:101254562-101254858
chrX	101254925	101255183	ENST00000395209	intron	19	+	258	ENSG00000102385	DRP2	3032	protein_coding	7282	1	NM_001939.3	NM_001939	X	q22.1	24	0	NA	NA	NA	NA	NA	NA	NA	chrX:101254925-101255183
chrX	101255250	101256117	ENST00000395209	intron	20	+	867	ENSG00000102385	DRP2	3032	protein_coding	7282	1	NM_001939.3	NM_001939	X	q22.1	24	0	NA	NA	NA	NA	NA	NA	NA	chrX:101255250-101256117
chrX	101256262	101258308	ENST00000395209	intron	21	+	2046	ENSG00000102385	DRP2	3032	protein_coding	7282	1	NM_001939.3	NM_001939	X	q22.1	24	0	NA	NA	NA	NA	NA	NA	NA	chrX:101256262-101258308
chrX	101258547	101260048	ENST00000395209	intron	22	+	1501	ENSG00000102385	DRP2	3032	protein_coding	7282	1	NM_001939.3	NM_001939	X	q22.1	24	0	NA	NA	NA	NA	NA	NA	NA	chrX:101258547-101260048
chrX	101260170	101260496	ENST00000395209	intron	23	+	326	ENSG00000102385	DRP2	3032	protein_coding	7282	1	NM_001939.3	NM_001939	X	q22.1	24	1	NA	NA	NA	NA	NA	NA	NA	chrX:101260170-101260496
chrX	101346661	101348532	ENST00000372902	intron	1	-	1871	ENSG00000126953	TIMM8A	11817	protein_coding	1210	1	NM_004085.4	NM_004085	X	q22.1	2	1	54.37	74.4	0.521205	0.888678	0.73078	-0.209574	0.157898	chrX:101346661-101348532
chrX	101391047	101391458	ENST00000553110	intron	1	+	411	ENSG00000241343	RPL36A	10359	protein_coding	761	1	NM_021029.6	NM_021029	X	q22.1	5	0	5111.99	5514.81	0.742542	0.999408	0.926957	-0.184414	0.0724509	chrX:101391047-101391458
chrX	101391565	101391754	ENST00000553110	intron	2	+	189	ENSG00000241343	RPL36A	10359	protein_coding	761	1	NM_021029.6	NM_021029	X	q22.1	5	0	9886.45	10029.2	0.951596	0.999553	0.985765	-0.0341687	0.0137882	chrX:101391565-101391754
chrX	101391823	101395334	ENST00000553110	intron	3	+	3511	ENSG00000241343	RPL36A	10359	protein_coding	761	1	NM_021029.6	NM_021029	X	q22.1	5	0	8482.75	9144.48	0.853444	0.980748	0.927636	-0.0741924	0.0531114	chrX:101391823-101395334
chrX	101395458	101395727	ENST00000553110	intron	4	+	269	ENSG00000241343	RPL36A	10359	protein_coding	761	1	NM_021029.6	NM_021029	X	q22.1	5	1	3795.01	3960.9	0.923982	0.98235	0.958118	-0.0341359	0.0242317	chrX:101395458-101395727
chrX	101398100	101398369	ENST00000218516	intron	6	-	269	ENSG00000102393	GLA	4296	protein_coding	1318	1	NM_000169.3	NM_000169	X	q22.1	7	1	120.12	123.64	0.904314	0.996511	0.97153	-0.0672159	0.0249811	chrX:101398100-101398369
chrX	101398568	101398784	ENST00000218516	intron	5	-	216	ENSG00000102393	GLA	4296	protein_coding	1318	1	NM_000169.3	NM_000169	X	q22.1	7	0	94.23	103.68	0.74778	0.984695	0.908854	-0.161074	0.0758409	chrX:101398568-101398784
chrX	101398947	101400665	ENST00000218516	intron	4	-	1718	ENSG00000102393	GLA	4296	protein_coding	1318	1	NM_000169.3	NM_000169	X	q22.1	7	0	112.32	118.29	0.828638	0.996859	0.949531	-0.120893	0.0473285	chrX:101398947-101400665
chrX	101400758	101401631	ENST00000218516	intron	3	-	873	ENSG00000102393	GLA	4296	protein_coding	1318	1	NM_000169.3	NM_000169	X	q22.1	7	0	87.81	117.84	0.598961	0.873157	0.745163	-0.146202	0.127994	chrX:101400758-101401631
chrX	101401810	101403810	ENST00000218516	intron	2	-	2000	ENSG00000102393	GLA	4296	protein_coding	1318	1	NM_000169.3	NM_000169	X	q22.1	7	0	105.96	106.23	0.977678	0.999032	0.997458	-0.0197801	0.00157406	chrX:101401810-101403810
chrX	101403986	101407709	ENST00000218516	intron	1	-	3723	ENSG00000102393	GLA	4296	protein_coding	1318	1	NM_000169.3	NM_000169	X	q22.1	7	0	80.86	81.38	0.965275	0.998414	0.99361	-0.0283348	0.00480353	chrX:101403986-101407709
chrX	101408320	101411935	ENST00000316594	intron	1	+	3615	ENSG00000126945	HNRNPH2	5042	protein_coding	2296	1	NM_019597.5	NM_019597	X	q22.1	2	1	388.85	456.49	0.790612	0.905745	0.851826	-0.0612141	0.0539189	chrX:101408320-101411935
chrX	101485531	101486022	ENST00000423738	intron	1	+	491	ENSG00000196440	ARMCX4	28615	protein_coding	7729	1	NM_001256155.3	NM_001256155	X	q22.1	6	0	9.99	14.63	0.270409	0.967076	0.682843	-0.412434	0.284232	chrX:101485531-101486022
chrX	101486093	101487192	ENST00000423738	intron	2	+	1099	ENSG00000196440	ARMCX4	28615	protein_coding	7729	1	NM_001256155.3	NM_001256155	X	q22.1	6	0	19.34	25.58	0.433869	0.973538	0.756059	-0.32219	0.217478	chrX:101486093-101487192
chrX	101487273	101487607	ENST00000423738	intron	3	+	334	ENSG00000196440	ARMCX4	28615	protein_coding	7729	1	NM_001256155.3	NM_001256155	X	q22.1	6	0	23.82	23.82	0.945697	0.992086	1	-0.0543034	-0.00791402	chrX:101487273-101487607
chrX	101487692	101488043	ENST00000423738	intron	4	+	351	ENSG00000196440	ARMCX4	28615	protein_coding	7729	1	NM_001256155.3	NM_001256155	X	q22.1	6	0	18.37	21.56	0.573431	0.991069	0.852041	-0.27861	0.139028	chrX:101487692-101488043
chrX	101488100	101488443	ENST00000423738	intron	5	+	343	ENSG00000196440	ARMCX4	28615	protein_coding	7729	1	NM_001256155.3	NM_001256155	X	q22.1	6	1	13.4	15.41	0.536978	0.996305	0.869565	-0.332587	0.12674	chrX:101488100-101488443
chrX	101550661	101550970	ENST00000372829	intron	1	+	309	ENSG00000126947	ARMCX1	18073	protein_coding	2125	1	NM_016608.2	NM_016608	X	q22.1	4	0	123.34	168.67	0.633585	0.812076	0.73125	-0.0976656	0.0808254	chrX:101550661-101550970
chrX	101551025	101551568	ENST00000372829	intron	2	+	543	ENSG00000126947	ARMCX1	18073	protein_coding	2125	1	NM_016608.2	NM_016608	X	q22.1	4	0	187.4	201.3	0.858117	0.974346	0.930949	-0.072832	0.0433969	chrX:101551025-101551568
chrX	101551634	101552808	ENST00000372829	intron	3	+	1174	ENSG00000126947	ARMCX1	18073	protein_coding	2125	1	NM_016608.2	NM_016608	X	q22.1	4	1	168.66	176.04	0.887458	0.993146	0.958078	-0.0706198	0.0350681	chrX:101551634-101552808
chrX	101616767	101617502	ENST00000361910	intron	2	-	735	ENSG00000198960	ARMCX6	26094	protein_coding	1840	1	NM_019007.4	NM_019007	X	q22.1	3	1	448.21	504.29	0.811754	0.947397	0.888794	-0.0770404	0.0586031	chrX:101616767-101617502
chrX	101617585	101617884	ENST00000361910	intron	1	-	299	ENSG00000198960	ARMCX6	26094	protein_coding	1840	1	NM_019007.4	NM_019007	X	q22.1	3	0	279.58	310.82	0.818762	0.960641	0.899492	-0.0807297	0.0611494	chrX:101617585-101617884
chrX	101623277	101623813	ENST00000471229	intron	1	+	536	ENSG00000102401	ARMCX3	24065	protein_coding	3348	1	NM_177947.3	NM_016607	X	q22.1	5	0	386.82	807.44	0.376614	0.584663	0.47907	-0.102456	0.105593	chrX:101623277-101623813
chrX	101623894	101624157	ENST00000471229	intron	2	+	263	ENSG00000102401	ARMCX3	24065	protein_coding	3348	1	NM_177947.3	NM_016607	X	q22.1	5	0	513.79	518.47	0.970044	0.999362	0.990973	-0.020929	0.00838872	chrX:101623894-101624157
chrX	101624219	101624479	ENST00000471229	intron	3	+	260	ENSG00000102401	ARMCX3	24065	protein_coding	3348	1	NM_177947.3	NM_016607	X	q22.1	5	0	472.71	485.3	0.92678	0.996775	0.974057	-0.0472774	0.0227178	chrX:101624219-101624479
chrX	101624551	101624833	ENST00000471229	intron	4	+	282	ENSG00000102401	ARMCX3	24065	protein_coding	3348	1	NM_177947.3	NM_016607	X	q22.1	5	1	418.66	424.97	0.933664	0.999935	0.985152	-0.0514874	0.0147833	chrX:101624551-101624833
chrX	101657716	101658072	ENST00000356824	intron	5	-	356	ENSG00000184867	ARMCX2	16869	protein_coding	2819	1	NM_177949.4	NM_001282231	X	q22.1	6	1	332.44	353.08	0.625084	0.999901	0.941543	-0.316459	0.0583585	chrX:101657716-101658072
chrX	101658143	101658460	ENST00000356824	intron	4	-	317	ENSG00000184867	ARMCX2	16869	protein_coding	2819	1	NM_177949.4	NM_001282231	X	q22.1	6	0	265.64	332.53	0.714953	0.872406	0.798845	-0.0838923	0.0735606	chrX:101658143-101658460
chrX	101658526	101659075	ENST00000356824	intron	3	-	549	ENSG00000184867	ARMCX2	16869	protein_coding	2819	1	NM_177949.4	NM_001282231	X	q22.1	6	0	222.19	435.32	0.414306	0.612493	0.510406	-0.0960997	0.102087	chrX:101658526-101659075
chrX	101659149	101659418	ENST00000356824	intron	2	-	269	ENSG00000184867	ARMCX2	16869	protein_coding	2819	1	NM_177949.4	NM_001282231	X	q22.1	6	0	212.41	436.93	0.41073	0.561028	0.486142	-0.075412	0.0748858	chrX:101659149-101659418
chrX	101659502	101659757	ENST00000356824	intron	1	-	255	ENSG00000184867	ARMCX2	16869	protein_coding	2819	1	NM_177949.4	NM_001282231	X	q22.1	6	0	272.42	366.15	0.676647	0.809343	0.744012	-0.0673647	0.065331	chrX:101659502-101659757
chrX	101884822	101886631	ENST00000651725	intron	5	-	1809	ENSG00000166432	ZMAT1	29377	protein_coding	3327	1	NM_001394560.1	NM_001394560	X	q22.1	6	1	NA	NA	NA	NA	NA	NA	NA	chrX:101884822-101886631
chrX	101886732	101897867	ENST00000651725	intron	4	-	11135	ENSG00000166432	ZMAT1	29377	protein_coding	3327	1	NM_001394560.1	NM_001394560	X	q22.1	6	0	NA	NA	NA	NA	NA	NA	NA	chrX:101886732-101897867
chrX	101898043	101898118	ENST00000651725	intron	3	-	75	ENSG00000166432	ZMAT1	29377	protein_coding	3327	1	NM_001394560.1	NM_001394560	X	q22.1	6	0	NA	NA	NA	NA	NA	NA	NA	chrX:101898043-101898118
chrX	101898221	101904223	ENST00000651725	intron	2	-	6002	ENSG00000166432	ZMAT1	29377	protein_coding	3327	1	NM_001394560.1	NM_001394560	X	q22.1	6	0	NA	NA	NA	NA	NA	NA	NA	chrX:101898221-101904223
chrX	101904331	101931716	ENST00000651725	intron	1	-	27385	ENSG00000166432	ZMAT1	29377	protein_coding	3327	1	NM_001394560.1	NM_001394560	X	q22.1	6	0	NA	NA	NA	NA	NA	NA	NA	chrX:101904331-101931716
chrX	102514125	102515063	ENST00000289373	intron	2	-	938	ENSG00000158164	TMSB15A	30744	protein_coding	634	1	NM_021992.3	NM_021992	X	q22.1	3	1	31.29	31.37	0.862844	0.998723	0.99745	-0.134605	0.0012731	chrX:102514125-102515063
chrX	102515181	102516665	ENST00000289373	intron	1	-	1484	ENSG00000158164	TMSB15A	30744	protein_coding	634	1	NM_021992.3	NM_021992	X	q22.1	3	0	22	22.12	0.811231	0.998327	0.994575	-0.183344	0.00375236	chrX:102515181-102516665
chrX	102599848	102600919	ENST00000473968	intron	1	+	1071	ENSG00000125962	ARMCX5	25772	protein_coding	2772	1	NM_001168478.2	NM_001168478	X	q22.1	4	0	22.58	72.84	0.185445	0.457562	0.309995	-0.12455	0.147567	chrX:102599848-102600919
chrX	102601033	102601463	ENST00000473968	intron	2	+	430	ENSG00000125962	ARMCX5	25772	protein_coding	2772	1	NM_001168478.2	NM_001168478	X	q22.1	4	0	18.26	43.51	0.222612	0.635952	0.419674	-0.197062	0.216278	chrX:102601033-102601463
chrX	102601510	102601879	ENST00000473968	intron	3	+	369	ENSG00000125962	ARMCX5	25772	protein_coding	2772	1	NM_001168478.2	NM_001168478	X	q22.1	4	1	44.59	53.9	0.640248	0.947906	0.827273	-0.187025	0.120633	chrX:102601510-102601879
chrX	102651596	102651686	ENST00000537097	intron	1	+	90	ENSG00000198932	GPRASP1	24834	protein_coding	5901	1	NM_001184727.2	NM_001184727	X	q22.1	6	0	NA	NA	NA	NA	NA	NA	NA	chrX:102651596-102651686
chrX	102651734	102652174	ENST00000537097	intron	2	+	440	ENSG00000198932	GPRASP1	24834	protein_coding	5901	1	NM_001184727.2	NM_001184727	X	q22.1	6	0	NA	NA	NA	NA	NA	NA	NA	chrX:102651734-102652174
chrX	102652266	102652830	ENST00000537097	intron	3	+	564	ENSG00000198932	GPRASP1	24834	protein_coding	5901	1	NM_001184727.2	NM_001184727	X	q22.1	6	0	7.56	8.44	0.553492	0.990771	0.895735	-0.342242	0.0950362	chrX:102652266-102652830
chrX	102652899	102653220	ENST00000537097	intron	4	+	321	ENSG00000198932	GPRASP1	24834	protein_coding	5901	1	NM_001184727.2	NM_001184727	X	q22.1	6	0	NA	NA	NA	NA	NA	NA	NA	chrX:102652899-102653220
chrX	102653299	102653579	ENST00000537097	intron	5	+	280	ENSG00000198932	GPRASP1	24834	protein_coding	5901	1	NM_001184727.2	NM_001184727	X	q22.1	6	1	NA	NA	NA	NA	NA	NA	NA	chrX:102653299-102653579
chrX	102712553	102713129	ENST00000483720	intron	1	+	576	ENSG00000158301	GPRASP2	25169	protein_coding	3536	1	NM_001004051.4	NM_001004051	X	q22.1	5	0	19.58	38.58	0.245044	0.76447	0.507517	-0.262472	0.256954	chrX:102712553-102713129
chrX	102713218	102713781	ENST00000483720	intron	2	+	563	ENSG00000158301	GPRASP2	25169	protein_coding	3536	1	NM_001004051.4	NM_001004051	X	q22.1	5	0	24.86	43.22	0.384652	0.766399	0.575197	-0.190545	0.191202	chrX:102713218-102713781
chrX	102713850	102714188	ENST00000483720	intron	3	+	338	ENSG00000158301	GPRASP2	25169	protein_coding	3536	1	NM_001004051.4	NM_001004051	X	q22.1	5	0	30.58	31.85	0.818778	0.997366	0.960126	-0.141348	0.0372402	chrX:102713850-102714188
chrX	102714267	102714536	ENST00000483720	intron	4	+	269	ENSG00000158301	GPRASP2	25169	protein_coding	3536	1	NM_001004051.4	NM_001004051	X	q22.1	5	1	31.86	36.44	0.646221	0.985745	0.874314	-0.228093	0.111431	chrX:102714267-102714536
chrX	103063280	103063641	ENST00000372728	intron	2	-	361	ENSG00000133169	BEX1	1036	protein_coding	795	1	NM_018476.4	NM_018476	X	q22.1	3	1	81.27	83.82	0.809392	0.998434	0.969578	-0.160185	0.028856	chrX:103063280-103063641
chrX	103063732	103064095	ENST00000372728	intron	1	-	363	ENSG00000133169	BEX1	1036	protein_coding	795	1	NM_018476.4	NM_018476	X	q22.1	3	0	57.88	61.95	0.801813	0.991226	0.934302	-0.132489	0.0569244	chrX:103063732-103064095
chrX	103215239	103215681	ENST00000372695	intron	1	+	442	ENSG00000102409	BEX4	25475	protein_coding	1312	1	NM_001080425.4	NM_001080425	X	q22.1	3	0	194.27	213.89	0.818194	0.966109	0.908271	-0.0900768	0.0578383	chrX:103215239-103215681
chrX	103215765	103216148	ENST00000372695	intron	2	+	383	ENSG00000102409	BEX4	25475	protein_coding	1312	1	NM_001080425.4	NM_001080425	X	q22.1	3	1	220.85	242.11	0.827145	0.969383	0.912189	-0.0850435	0.0571942	chrX:103215765-103216148
chrX	103254018	103254604	ENST00000372685	intron	2	-	586	ENSG00000180964	TCEAL8	28683	protein_coding	1174	1	NM_153333.3	NM_153333	X	q22.1	3	1	609.23	730.19	0.77447	0.885859	0.834344	-0.0598748	0.051514	chrX:103254018-103254604
chrX	103254678	103255077	ENST00000372685	intron	1	-	399	ENSG00000180964	TCEAL8	28683	protein_coding	1174	1	NM_153333.3	NM_153333	X	q22.1	3	0	427.52	533.55	0.725801	0.868211	0.801274	-0.075473	0.0669361	chrX:103254678-103255077
chrX	103330305	103330922	ENST00000332431	intron	1	+	617	ENSG00000182916	TCEAL7	28336	protein_coding	1134	1	NM_152278.5	NM_152278	X	q22.2	3	0	42.27	64.81	0.176795	0.961645	0.652214	-0.475419	0.309431	chrX:103330305-103330922
chrX	103331041	103331376	ENST00000332431	intron	2	+	335	ENSG00000182916	TCEAL7	28336	protein_coding	1134	1	NM_152278.5	NM_152278	X	q22.2	3	1	102.74	103.64	0.958041	0.999361	0.991316	-0.0332748	0.00804524	chrX:103331041-103331376
chrX	103356607	103357082	ENST00000372661	intron	1	+	475	ENSG00000185222	TCEAL9	30084	protein_coding	1028	1	NM_016303.3	NM_016303	X	q22.2	3	0	792.12	1110.01	0.656638	0.769099	0.713615	-0.0569771	0.0554838	chrX:103356607-103357082
chrX	103357162	103357614	ENST00000372661	intron	2	+	452	ENSG00000185222	TCEAL9	30084	protein_coding	1028	1	NM_016303.3	NM_016303	X	q22.2	3	1	806.56	1144.12	0.652919	0.75386	0.704961	-0.0520419	0.0488992	chrX:103357162-103357614
chrX	103376614	103377027	ENST00000361298	intron	1	+	413	ENSG00000166681	BEX3	13388	protein_coding	810	1	NM_206917.3	NM_206917	X	q22.2	3	0	1347.58	1494.21	0.856503	0.938542	0.901868	-0.0453644	0.0366736	chrX:103376614-103377027
chrX	103377107	103377509	ENST00000361298	intron	2	+	402	ENSG00000166681	BEX3	13388	protein_coding	810	1	NM_206917.3	NM_206917	X	q22.2	3	1	1408.7	2564.85	0.49215	0.605939	0.549233	-0.0570828	0.0567064	chrX:103377107-103377509
chrX	103585625	103586218	ENST00000472484	intron	1	+	593	ENSG00000133142	TCEAL4	26121	protein_coding	1264	1	NM_001006935.3	NM_001006935	X	q22.2	3	0	499.41	642.4	0.691777	0.850959	0.777413	-0.0856361	0.0735466	chrX:103585625-103586218
chrX	103586292	103586648	ENST00000472484	intron	2	+	356	ENSG00000133142	TCEAL4	26121	protein_coding	1264	1	NM_001006935.3	NM_001006935	X	q22.2	3	1	840.74	1028.33	0.726554	0.896307	0.817578	-0.0910239	0.0787292	chrX:103586292-103586648
chrX	103608059	103608603	ENST00000372627	intron	1	+	544	ENSG00000196507	TCEAL3	28247	protein_coding	1056	1	NM_032926.3	NM_001006933	X	q22.2	3	0	273.44	497.04	0.482962	0.621171	0.550137	-0.0671744	0.0710345	chrX:103608059-103608603
chrX	103608674	103609037	ENST00000372627	intron	2	+	363	ENSG00000196507	TCEAL3	28247	protein_coding	1056	1	NM_032926.3	NM_001006933	X	q22.2	3	1	391.36	483.74	0.644762	0.943784	0.80903	-0.164268	0.134755	chrX:103608674-103609037
chrX	103629026	103629493	ENST00000372625	intron	1	+	467	ENSG00000172465	TCEAL1	11616	protein_coding	1200	1	NM_004780.3	NM_004780	X	q22.2	3	0	50.29	83.26	0.428484	0.763807	0.604012	-0.175528	0.159795	chrX:103629026-103629493
chrX	103629574	103629884	ENST00000372625	intron	2	+	310	ENSG00000172465	TCEAL1	11616	protein_coding	1200	1	NM_004780.3	NM_004780	X	q22.2	3	1	38.79	163.42	0.159351	0.333057	0.237364	-0.0780129	0.0956933	chrX:103629574-103629884
chrX	103777000	103785581	ENST00000621218	intron	1	+	8581	ENSG00000123560	PLP1	9086	protein_coding	3011	1	NM_000533.5	NM_000533	X	q22.2	7	0	NA	NA	NA	NA	NA	NA	NA	chrX:103777000-103785581
chrX	103785769	103786464	ENST00000621218	intron	2	+	695	ENSG00000123560	PLP1	9086	protein_coding	3011	1	NM_000533.5	NM_000533	X	q22.2	7	0	NA	NA	NA	NA	NA	NA	NA	chrX:103785769-103786464
chrX	103786727	103787797	ENST00000621218	intron	3	+	1070	ENSG00000123560	PLP1	9086	protein_coding	3011	1	NM_000533.5	NM_000533	X	q22.2	7	0	NA	NA	NA	NA	NA	NA	NA	chrX:103786727-103787797
chrX	103787967	103788436	ENST00000621218	intron	4	+	469	ENSG00000123560	PLP1	9086	protein_coding	3011	1	NM_000533.5	NM_000533	X	q22.2	7	0	NA	NA	NA	NA	NA	NA	NA	chrX:103787967-103788436
chrX	103788511	103789332	ENST00000621218	intron	5	+	821	ENSG00000123560	PLP1	9086	protein_coding	3011	1	NM_000533.5	NM_000533	X	q22.2	7	0	NA	NA	NA	NA	NA	NA	NA	chrX:103788511-103789332
chrX	103789399	103790526	ENST00000621218	intron	6	+	1127	ENSG00000123560	PLP1	9086	protein_coding	3011	1	NM_000533.5	NM_000533	X	q22.2	7	1	NA	NA	NA	NA	NA	NA	NA	chrX:103789399-103790526
chrX	103825827	103827004	ENST00000243298	intron	2	-	1177	ENSG00000123570	RAB9B	14090	protein_coding	3772	1	NM_016370.4	NM_016370	X	q22.2	3	1	NA	NA	NA	NA	NA	NA	NA	chrX:103825827-103827004
chrX	103827079	103832059	ENST00000243298	intron	1	-	4980	ENSG00000123570	RAB9B	14090	protein_coding	3772	1	NM_016370.4	NM_016370	X	q22.2	3	0	NA	NA	NA	NA	NA	NA	NA	chrX:103827079-103832059
chrX	104105289	104156877	ENST00000594199	intron	1	-	51588	ENSG00000269743	SLC25A53	31894	protein_coding	6207	1	NM_001012755.5	NM_001012755	X	q22.2	2	1	NA	NA	NA	NA	NA	NA	NA	chrX:104105289-104156877
chrX	104113002	104113194	ENST00000650639	intron	1	+	192	ENSG00000166707	ZCCHC18	32459	protein_coding	2940	1	NM_001143978.3	NM_001143978	X	q22.2	3	0	NA	NA	NA	NA	NA	NA	NA	chrX:104113002-104113194
chrX	104113247	104113433	ENST00000650639	intron	2	+	186	ENSG00000166707	ZCCHC18	32459	protein_coding	2940	1	NM_001143978.3	NM_001143978	X	q22.2	3	1	NA	NA	NA	NA	NA	NA	NA	chrX:104113247-104113433
chrX	104166983	104175622	ENST00000493442	intron	1	+	8639	ENSG00000123575	FAM199X	25195	protein_coding	7624	1	NM_207318.4	NM_207318	X	q22.2	6	0	30.64	32.37	0.787499	0.997897	0.946555	-0.159056	0.051342	chrX:104166983-104175622
chrX	104175843	104186065	ENST00000493442	intron	2	+	10222	ENSG00000123575	FAM199X	25195	protein_coding	7624	1	NM_207318.4	NM_207318	X	q22.2	6	0	52.62	54.68	0.84955	0.997958	0.962326	-0.112777	0.035632	chrX:104175843-104186065
chrX	104186216	104186459	ENST00000493442	intron	3	+	243	ENSG00000123575	FAM199X	25195	protein_coding	7624	1	NM_207318.4	NM_207318	X	q22.2	6	0	64.92	65.26	0.958742	0.99874	0.99479	-0.0360483	0.00394946	chrX:104186216-104186459
chrX	104186622	104188039	ENST00000493442	intron	4	+	1417	ENSG00000123575	FAM199X	25195	protein_coding	7624	1	NM_207318.4	NM_207318	X	q22.2	6	0	56.55	56.64	0.96955	0.997787	0.998411	-0.028861	-0.000624182	chrX:104186622-104188039
chrX	104188307	104189607	ENST00000493442	intron	5	+	1300	ENSG00000123575	FAM199X	25195	protein_coding	7624	1	NM_207318.4	NM_207318	X	q22.2	6	1	56.08	62.37	0.743478	0.982927	0.89915	-0.155672	0.0837766	chrX:104188307-104189607
chrX	106612724	106622650	ENST00000372548	intron	1	+	9926	ENSG00000147231	RADX	25486	protein_coding	3852	1	NM_018015.6	NM_018015	X	q22.3	14	0	NA	NA	NA	NA	NA	NA	NA	chrX:106612724-106622650
chrX	106622794	106625089	ENST00000372548	intron	2	+	2295	ENSG00000147231	RADX	25486	protein_coding	3852	1	NM_018015.6	NM_018015	X	q22.3	14	0	NA	NA	NA	NA	NA	NA	NA	chrX:106622794-106625089
chrX	106625283	106632624	ENST00000372548	intron	3	+	7341	ENSG00000147231	RADX	25486	protein_coding	3852	1	NM_018015.6	NM_018015	X	q22.3	14	0	NA	NA	NA	NA	NA	NA	NA	chrX:106625283-106632624
chrX	106632734	106632931	ENST00000372548	intron	4	+	197	ENSG00000147231	RADX	25486	protein_coding	3852	1	NM_018015.6	NM_018015	X	q22.3	14	0	NA	NA	NA	NA	NA	NA	NA	chrX:106632734-106632931
chrX	106633024	106633129	ENST00000372548	intron	5	+	105	ENSG00000147231	RADX	25486	protein_coding	3852	1	NM_018015.6	NM_018015	X	q22.3	14	0	NA	NA	NA	NA	NA	NA	NA	chrX:106633024-106633129
chrX	106633253	106636542	ENST00000372548	intron	6	+	3289	ENSG00000147231	RADX	25486	protein_coding	3852	1	NM_018015.6	NM_018015	X	q22.3	14	0	NA	NA	NA	NA	NA	NA	NA	chrX:106633253-106636542
chrX	106636648	106637759	ENST00000372548	intron	7	+	1111	ENSG00000147231	RADX	25486	protein_coding	3852	1	NM_018015.6	NM_018015	X	q22.3	14	0	NA	NA	NA	NA	NA	NA	NA	chrX:106636648-106637759
chrX	106637925	106639526	ENST00000372548	intron	8	+	1601	ENSG00000147231	RADX	25486	protein_coding	3852	1	NM_018015.6	NM_018015	X	q22.3	14	0	NA	NA	NA	NA	NA	NA	NA	chrX:106637925-106639526
chrX	106639688	106640551	ENST00000372548	intron	9	+	863	ENSG00000147231	RADX	25486	protein_coding	3852	1	NM_018015.6	NM_018015	X	q22.3	14	0	5.11	6.77	0.230136	0.992884	0.754801	-0.524664	0.238084	chrX:106639688-106640551
chrX	106640722	106648312	ENST00000372548	intron	10	+	7590	ENSG00000147231	RADX	25486	protein_coding	3852	1	NM_018015.6	NM_018015	X	q22.3	14	0	8.18	8.18	0.860006	0.980149	1	-0.139994	-0.0198514	chrX:106640722-106648312
chrX	106648387	106662014	ENST00000372548	intron	11	+	13627	ENSG00000147231	RADX	25486	protein_coding	3852	1	NM_018015.6	NM_018015	X	q22.3	14	0	8.33	8.37	0.84814	0.982906	0.995221	-0.147081	-0.0123147	chrX:106648387-106662014
chrX	106662306	106669162	ENST00000372548	intron	12	+	6856	ENSG00000147231	RADX	25486	protein_coding	3852	1	NM_018015.6	NM_018015	X	q22.3	14	0	7.26	7.27	0.810225	0.982019	0.998624	-0.1884	-0.0166051	chrX:106662306-106669162
chrX	106669331	106678127	ENST00000372548	intron	13	+	8796	ENSG00000147231	RADX	25486	protein_coding	3852	1	NM_018015.6	NM_018015	X	q22.3	14	1	NA	NA	NA	NA	NA	NA	NA	chrX:106669331-106678127
chrX	106727398	106772912	ENST00000255499	intron	1	+	45514	ENSG00000133135	RNF128	21153	protein_coding	2803	1	NM_194463.2	NM_194463	X	q22.3	7	0	NA	NA	NA	NA	NA	NA	NA	chrX:106727398-106772912
chrX	106773161	106785064	ENST00000255499	intron	2	+	11903	ENSG00000133135	RNF128	21153	protein_coding	2803	1	NM_194463.2	NM_194463	X	q22.3	7	0	7.66	7.74	0.806636	0.984839	0.989664	-0.183029	-0.00482534	chrX:106773161-106785064
chrX	106785137	106787917	ENST00000255499	intron	3	+	2780	ENSG00000133135	RNF128	21153	protein_coding	2803	1	NM_194463.2	NM_194463	X	q22.3	7	0	7.44	7.44	0.809603	0.985285	1	-0.190397	-0.0147149	chrX:106785137-106787917
chrX	106788001	106790185	ENST00000255499	intron	4	+	2184	ENSG00000133135	RNF128	21153	protein_coding	2803	1	NM_194463.2	NM_194463	X	q22.3	7	0	7.67	7.7	0.822013	0.984659	0.996104	-0.174091	-0.0114452	chrX:106788001-106790185
chrX	106790283	106791065	ENST00000255499	intron	5	+	782	ENSG00000133135	RNF128	21153	protein_coding	2803	1	NM_194463.2	NM_194463	X	q22.3	7	0	NA	NA	NA	NA	NA	NA	NA	chrX:106790283-106791065
chrX	106791235	106795579	ENST00000255499	intron	6	+	4344	ENSG00000133135	RNF128	21153	protein_coding	2803	1	NM_194463.2	NM_194463	X	q22.3	7	1	8.62	8.63	0.828685	0.987333	0.998841	-0.170156	-0.0115084	chrX:106791235-106795579
chrX	107628751	107639294	ENST00000372435	intron	1	+	10543	ENSG00000147224	PRPS1	9462	protein_coding	2070	1	NM_002764.4	NM_002764	X	q22.3	7	0	505.51	514.26	0.952942	0.997945	0.982985	-0.0300429	0.0149602	chrX:107628751-107639294
chrX	107639479	107640901	ENST00000372435	intron	2	+	1422	ENSG00000147224	PRPS1	9462	protein_coding	2070	1	NM_002764.4	NM_002764	X	q22.3	7	0	486.86	497.97	0.940604	0.996944	0.977689	-0.0370856	0.019255	chrX:107639479-107640901
chrX	107641001	107642365	ENST00000372435	intron	3	+	1364	ENSG00000147224	PRPS1	9462	protein_coding	2070	1	NM_002764.4	NM_002764	X	q22.3	7	0	382.32	387.56	0.957352	0.999241	0.98648	-0.0291279	0.0127614	chrX:107641001-107642365
chrX	107642491	107645176	ENST00000372435	intron	4	+	2685	ENSG00000147224	PRPS1	9462	protein_coding	2070	1	NM_002764.4	NM_002764	X	q22.3	7	0	536.55	552.16	0.926045	0.995782	0.971729	-0.045684	0.0240524	chrX:107642491-107645176
chrX	107645351	107647605	ENST00000372435	intron	5	+	2254	ENSG00000147224	PRPS1	9462	protein_coding	2070	1	NM_002764.4	NM_002764	X	q22.3	7	0	439.16	441.26	0.977429	0.999814	0.995241	-0.0178118	0.00457298	chrX:107645351-107647605
chrX	107647766	107649939	ENST00000372435	intron	6	+	2173	ENSG00000147224	PRPS1	9462	protein_coding	2070	1	NM_002764.4	NM_002764	X	q22.3	7	1	469.6	474.74	0.964532	0.999693	0.989173	-0.0246406	0.01052	chrX:107647766-107649939
chrX	108085128	108087685	ENST00000217958	intron	4	-	2557	ENSG00000101843	PSMD10	9555	protein_coding	1470	1	NM_002814.4	NM_002814	X	q22.3	5	1	313.15	371.85	0.747343	0.916658	0.842141	-0.0947979	0.0745173	chrX:108085128-108087685
chrX	108087853	108087952	ENST00000217958	intron	3	-	99	ENSG00000101843	PSMD10	9555	protein_coding	1470	1	NM_002814.4	NM_002814	X	q22.3	5	0	279.29	279.81	0.98733	0.999839	0.998142	-0.0108112	0.00169738	chrX:108087853-108087952
chrX	108088100	108088751	ENST00000217958	intron	2	-	651	ENSG00000101843	PSMD10	9555	protein_coding	1470	1	NM_002814.4	NM_002814	X	q22.3	5	0	267.51	271.07	0.952289	0.999026	0.986867	-0.0345776	0.0121592	chrX:108088100-108088751
chrX	108088851	108091406	ENST00000217958	intron	1	-	2555	ENSG00000101843	PSMD10	9555	protein_coding	1470	1	NM_002814.4	NM_002814	X	q22.3	5	0	259.6	265.05	0.926106	0.999307	0.979438	-0.0533314	0.0198694	chrX:108088851-108091406
chrX	109537022	109538044	ENST00000372106	intron	1	+	1022	ENSG00000101888	NXT2	18151	protein_coding	2602	1	NM_001242617.2	NM_001242617	X	q23	4	0	24.3	45.34	0.320475	0.727161	0.535951	-0.215476	0.19121	chrX:109537022-109538044
chrX	109538132	109541474	ENST00000372106	intron	2	+	3342	ENSG00000101888	NXT2	18151	protein_coding	2602	1	NM_001242617.2	NM_001242617	X	q23	4	0	49.34	50.11	0.92477	0.997877	0.984634	-0.0598639	0.0132433	chrX:109538132-109541474
chrX	109541620	109542506	ENST00000372106	intron	3	+	886	ENSG00000101888	NXT2	18151	protein_coding	2602	1	NM_001242617.2	NM_001242617	X	q23	4	1	57.25	57.53	0.962491	0.997956	0.995133	-0.0326424	0.00282288	chrX:109541620-109542506
chrX	110454665	110455201	ENST00000540313	intron	1	+	536	ENSG00000243978	RTL9	29245	protein_coding	5225	1	NA	NA	X	q23	2	1	NA	NA	NA	NA	NA	NA	NA	chrX:110454665-110455201
chrX	111681300	111682131	ENST00000394780	intron	1	+	831	ENSG00000101901	ALG13	30881	protein_coding	4113	1	NM_001099922.3	NM_001099922	X	q23	27	0	58.49	204.32	0.198776	0.385219	0.286267	-0.087491	0.0989522	chrX:111681300-111682131
chrX	111682295	111684964	ENST00000394780	intron	2	+	2669	ENSG00000101901	ALG13	30881	protein_coding	4113	1	NM_001099922.3	NM_001099922	X	q23	27	0	152.74	164.79	0.820434	0.988142	0.926877	-0.106442	0.0612657	chrX:111682295-111684964
chrX	111685104	111708026	ENST00000394780	intron	3	+	22922	ENSG00000101901	ALG13	30881	protein_coding	4113	1	NM_001099922.3	NM_001099922	X	q23	27	0	17.99	165.04	0.0452298	0.209388	0.109004	-0.0637741	0.100384	chrX:111685104-111708026
chrX	111708394	111708964	ENST00000394780	intron	4	+	570	ENSG00000101901	ALG13	30881	protein_coding	4113	1	NM_001099922.3	NM_001099922	X	q23	27	0	26.23	40.95	0.341794	0.878192	0.640537	-0.298743	0.237655	chrX:111708394-111708964
chrX	111709049	111711674	ENST00000394780	intron	5	+	2625	ENSG00000101901	ALG13	30881	protein_coding	4113	1	NM_001099922.3	NM_001099922	X	q23	27	0	33.1	44.6	0.478209	0.948548	0.742152	-0.263944	0.206396	chrX:111709049-111711674
chrX	111711726	111712483	ENST00000394780	intron	6	+	757	ENSG00000101901	ALG13	30881	protein_coding	4113	1	NM_001099922.3	NM_001099922	X	q23	27	0	43.32	50.67	0.603765	0.984058	0.854944	-0.251179	0.129114	chrX:111711726-111712483
chrX	111712531	111713224	ENST00000394780	intron	7	+	693	ENSG00000101901	ALG13	30881	protein_coding	4113	1	NM_001099922.3	NM_001099922	X	q23	27	0	39.96	41.73	0.824075	0.997449	0.957584	-0.13351	0.0398642	chrX:111712531-111713224
chrX	111713298	111717845	ENST00000394780	intron	8	+	4547	ENSG00000101901	ALG13	30881	protein_coding	4113	1	NM_001099922.3	NM_001099922	X	q23	27	0	26.77	38.15	0.422131	0.916692	0.701704	-0.279573	0.214988	chrX:111713298-111717845
chrX	111717928	111718111	ENST00000394780	intron	9	+	183	ENSG00000101901	ALG13	30881	protein_coding	4113	1	NM_001099922.3	NM_001099922	X	q23	27	0	41.41	41.51	0.959029	0.996854	0.997591	-0.038562	-0.000736975	chrX:111717928-111718111
chrX	111718275	111720094	ENST00000394780	intron	10	+	1819	ENSG00000101901	ALG13	30881	protein_coding	4113	1	NM_001099922.3	NM_001099922	X	q23	27	0	56.34	57.18	0.931871	0.99825	0.98531	-0.0534386	0.0129403	chrX:111718275-111720094
chrX	111720171	111721602	ENST00000394780	intron	11	+	1431	ENSG00000101901	ALG13	30881	protein_coding	4113	1	NM_001099922.3	NM_001099922	X	q23	27	0	46.64	49.85	0.771413	0.996543	0.935607	-0.164194	0.0609357	chrX:111720171-111721602
chrX	111721712	111722792	ENST00000394780	intron	12	+	1080	ENSG00000101901	ALG13	30881	protein_coding	4113	1	NM_001099922.3	NM_001099922	X	q23	27	0	46.96	52.82	0.674559	0.989654	0.889057	-0.214498	0.100597	chrX:111721712-111722792
chrX	111722858	111723797	ENST00000394780	intron	13	+	939	ENSG00000101901	ALG13	30881	protein_coding	4113	1	NM_001099922.3	NM_001099922	X	q23	27	0	47.04	50.84	0.749079	0.995521	0.925256	-0.176177	0.0702649	chrX:111722858-111723797
chrX	111723899	111724933	ENST00000394780	intron	14	+	1034	ENSG00000101901	ALG13	30881	protein_coding	4113	1	NM_001099922.3	NM_001099922	X	q23	27	0	47.23	48.62	0.882942	0.997847	0.971411	-0.0884687	0.0264357	chrX:111723899-111724933
chrX	111725062	111726808	ENST00000394780	intron	15	+	1746	ENSG00000101901	ALG13	30881	protein_coding	4113	1	NM_001099922.3	NM_001099922	X	q23	27	0	49.84	51.15	0.897373	0.998016	0.974389	-0.0770156	0.0236271	chrX:111725062-111726808
chrX	111727056	111727331	ENST00000394780	intron	16	+	275	ENSG00000101901	ALG13	30881	protein_coding	4113	1	NM_001099922.3	NM_001099922	X	q23	27	0	43.84	46.45	0.795187	0.99652	0.943811	-0.148623	0.0527097	chrX:111727056-111727331
chrX	111727446	111727613	ENST00000394780	intron	17	+	167	ENSG00000101901	ALG13	30881	protein_coding	4113	1	NM_001099922.3	NM_001099922	X	q23	27	0	40.44	42.47	0.821225	0.995881	0.952202	-0.130976	0.0436795	chrX:111727446-111727613
chrX	111727771	111728184	ENST00000394780	intron	18	+	413	ENSG00000101901	ALG13	30881	protein_coding	4113	1	NM_001099922.3	NM_001099922	X	q23	27	0	61.04	62.75	0.895462	0.998079	0.972749	-0.077287	0.0253304	chrX:111727771-111728184
chrX	111728306	111730394	ENST00000394780	intron	19	+	2088	ENSG00000101901	ALG13	30881	protein_coding	4113	1	NM_001099922.3	NM_001099922	X	q23	27	0	61.25	62.01	0.936304	0.998786	0.987744	-0.05144	0.0110425	chrX:111728306-111730394
chrX	111730428	111730524	ENST00000394780	intron	20	+	96	ENSG00000101901	ALG13	30881	protein_coding	4113	1	NM_001099922.3	NM_001099922	X	q23	27	0	51.59	52.14	0.934789	0.998491	0.989451	-0.0546622	0.00903969	chrX:111730428-111730524
chrX	111730581	111735050	ENST00000394780	intron	21	+	4469	ENSG00000101901	ALG13	30881	protein_coding	4113	1	NM_001099922.3	NM_001099922	X	q23	27	0	50.36	55.3	0.69947	0.996434	0.910669	-0.2112	0.0857644	chrX:111730581-111735050
chrX	111735123	111736713	ENST00000394780	intron	22	+	1590	ENSG00000101901	ALG13	30881	protein_coding	4113	1	NM_001099922.3	NM_001099922	X	q23	27	0	56.51	56.73	0.971402	0.996788	0.996122	-0.0247197	0.000666248	chrX:111735123-111736713
chrX	111736880	111744667	ENST00000394780	intron	23	+	7787	ENSG00000101901	ALG13	30881	protein_coding	4113	1	NM_001099922.3	NM_001099922	X	q23	27	0	77.63	81.44	0.833276	0.998636	0.953217	-0.119941	0.0454184	chrX:111736880-111744667
chrX	111744905	111752789	ENST00000394780	intron	24	+	7884	ENSG00000101901	ALG13	30881	protein_coding	4113	1	NM_001099922.3	NM_001099922	X	q23	27	0	45.92	46.59	0.921522	0.998386	0.985619	-0.0640976	0.0127669	chrX:111744905-111752789
chrX	111752831	111757587	ENST00000394780	intron	25	+	4756	ENSG00000101901	ALG13	30881	protein_coding	4113	1	NM_001099922.3	NM_001099922	X	q23	27	0	48.05	50.49	0.808819	0.997549	0.951674	-0.142855	0.0458751	chrX:111752831-111757587
chrX	111757763	111759733	ENST00000394780	intron	26	+	1970	ENSG00000101901	ALG13	30881	protein_coding	4113	1	NM_001099922.3	NM_001099922	X	q23	27	1	51.48	53.23	0.860537	0.998032	0.967124	-0.106587	0.0309084	chrX:111757763-111759733
chrX	112778665	112778996	ENST00000371959	intron	13	-	331	ENSG00000126016	AMOT	17810	protein_coding	7613	1	NM_001113490.2	NM_001113490	X	q23	14	1	27.03	27.11	0.915475	0.996166	0.997049	-0.0815737	-0.000882819	chrX:112778665-112778996
chrX	112779681	112780885	ENST00000371959	intron	12	-	1204	ENSG00000126016	AMOT	17810	protein_coding	7613	1	NM_001113490.2	NM_001113490	X	q23	14	0	31.48	31.52	0.923424	0.996714	0.998731	-0.075307	-0.00201651	chrX:112779681-112780885
chrX	112781119	112782539	ENST00000371959	intron	11	-	1420	ENSG00000126016	AMOT	17810	protein_coding	7613	1	NM_001113490.2	NM_001113490	X	q23	14	0	21.48	21.92	0.780474	0.998812	0.979927	-0.199453	0.018885	chrX:112781119-112782539
chrX	112782663	112790591	ENST00000371959	intron	10	-	7928	ENSG00000126016	AMOT	17810	protein_coding	7613	1	NM_001113490.2	NM_001113490	X	q23	14	0	24.44	24.6	0.903814	0.995585	0.993496	-0.0896815	0.0020891	chrX:112782663-112790591
chrX	112790783	112791831	ENST00000371959	intron	9	-	1048	ENSG00000126016	AMOT	17810	protein_coding	7613	1	NM_001113490.2	NM_001113490	X	q23	14	0	21.97	22.1	0.889153	0.995335	0.994118	-0.104965	0.00121778	chrX:112790783-112791831
chrX	112791982	112804946	ENST00000371959	intron	8	-	12964	ENSG00000126016	AMOT	17810	protein_coding	7613	1	NM_001113490.2	NM_001113490	X	q23	14	0	28.3	28.53	0.899322	0.996684	0.991938	-0.0926166	0.00474582	chrX:112791982-112804946
chrX	112805093	112809893	ENST00000371959	intron	7	-	4800	ENSG00000126016	AMOT	17810	protein_coding	7613	1	NM_001113490.2	NM_001113490	X	q23	14	0	31.37	31.55	0.838369	0.999659	0.994295	-0.155926	0.00536421	chrX:112805093-112809893
chrX	112809987	112811248	ENST00000371959	intron	6	-	1261	ENSG00000126016	AMOT	17810	protein_coding	7613	1	NM_001113490.2	NM_001113490	X	q23	14	0	23.85	23.92	0.917916	0.994721	0.997074	-0.0791574	-0.00235222	chrX:112809987-112811248
chrX	112811394	112815357	ENST00000371959	intron	5	-	3963	ENSG00000126016	AMOT	17810	protein_coding	7613	1	NM_001113490.2	NM_001113490	X	q23	14	0	24.34	24.58	0.895068	0.995082	0.990236	-0.0951681	0.00484588	chrX:112811394-112815357
chrX	112815878	112822254	ENST00000371959	intron	4	-	6376	ENSG00000126016	AMOT	17810	protein_coding	7613	1	NM_001113490.2	NM_001113490	X	q23	14	0	24.3	28.77	0.593391	0.981231	0.84463	-0.251239	0.136601	chrX:112815878-112822254
chrX	112823189	112825071	ENST00000371959	intron	3	-	1882	ENSG00000126016	AMOT	17810	protein_coding	7613	1	NM_001113490.2	NM_001113490	X	q23	14	0	18.15	18.66	0.822605	0.994656	0.972669	-0.150064	0.0219868	chrX:112823189-112825071
chrX	112825221	112832293	ENST00000371959	intron	2	-	7072	ENSG00000126016	AMOT	17810	protein_coding	7613	1	NM_001113490.2	NM_001113490	X	q23	14	0	13.44	17.7	0.431963	0.967268	0.759322	-0.327359	0.207946	chrX:112825221-112832293
chrX	112832371	112840451	ENST00000371959	intron	1	-	8080	ENSG00000126016	AMOT	17810	protein_coding	7613	1	NM_001113490.2	NM_001113490	X	q23	14	0	17.66	18.05	0.844033	0.995386	0.978393	-0.134361	0.0169922	chrX:112832371-112840451
chrX	115004107	115005196	ENST00000243213	intron	9	-	1089	ENSG00000123496	IL13RA2	5975	protein_coding	1338	1	NM_000640.3	NM_000640	X	q23	10	1	81.38	124.12	0.288624	0.905202	0.655656	-0.367032	0.249546	chrX:115004107-115005196
chrX	115005316	115007931	ENST00000243213	intron	8	-	2615	ENSG00000123496	IL13RA2	5975	protein_coding	1338	1	NM_000640.3	NM_000640	X	q23	10	0	187.15	194.73	0.877726	0.999672	0.961074	-0.0833486	0.0385975	chrX:115005316-115007931
chrX	115008077	115009520	ENST00000243213	intron	7	-	1443	ENSG00000123496	IL13RA2	5975	protein_coding	1338	1	NM_000640.3	NM_000640	X	q23	10	0	237.04	243.89	0.882533	0.999759	0.971914	-0.0893804	0.0278459	chrX:115008077-115009520
chrX	115009667	115010643	ENST00000243213	intron	6	-	976	ENSG00000123496	IL13RA2	5975	protein_coding	1338	1	NM_000640.3	NM_000640	X	q23	10	0	205.23	210.49	0.839441	0.998803	0.975011	-0.13557	0.0237922	chrX:115009667-115010643
chrX	115010829	115013768	ENST00000243213	intron	5	-	2939	ENSG00000123496	IL13RA2	5975	protein_coding	1338	1	NM_000640.3	NM_000640	X	q23	10	0	189.67	195.51	0.857725	0.998389	0.970129	-0.112404	0.0282597	chrX:115010829-115013768
chrX	115013890	115014420	ENST00000243213	intron	4	-	530	ENSG00000123496	IL13RA2	5975	protein_coding	1338	1	NM_000640.3	NM_000640	X	q23	10	0	148.49	153.68	0.757057	0.999665	0.966229	-0.209172	0.0334366	chrX:115013890-115014420
chrX	115014575	115015669	ENST00000243213	intron	3	-	1094	ENSG00000123496	IL13RA2	5975	protein_coding	1338	1	NM_000640.3	NM_000640	X	q23	10	0	222.64	223.23	0.890547	0.999851	0.997357	-0.10681	0.00249373	chrX:115014575-115015669
chrX	115015822	115017175	ENST00000243213	intron	2	-	1353	ENSG00000123496	IL13RA2	5975	protein_coding	1338	1	NM_000640.3	NM_000640	X	q23	10	0	220.32	221.37	0.900827	0.999739	0.995257	-0.0944297	0.00448206	chrX:115015822-115017175
chrX	115017303	115017552	ENST00000243213	intron	1	-	249	ENSG00000123496	IL13RA2	5975	protein_coding	1338	1	NM_000640.3	NM_000640	X	q23	10	0	146.18	151.86	0.856552	0.999498	0.962597	-0.106045	0.0369005	chrX:115017303-115017552
chrX	119236692	119240308	ENST00000217971	intron	1	+	3616	ENSG00000101856	PGRMC1	16090	protein_coding	1879	1	NM_006667.5	NM_006667	X	q24	3	0	1372.59	1403.42	0.951762	0.994854	0.978032	-0.0262707	0.0168221	chrX:119236692-119240308
chrX	119240465	119243150	ENST00000217971	intron	2	+	2685	ENSG00000101856	PGRMC1	16090	protein_coding	1879	1	NM_006667.5	NM_006667	X	q24	3	1	1914.88	1927.51	0.984079	0.998038	0.993448	-0.00936848	0.00459048	chrX:119240465-119243150
chrX	119468627	119469660	ENST00000317881	intron	1	+	1033	ENSG00000005022	SLC25A5	10991	protein_coding	1307	1	NM_001152.5	NM_001152	X	q24	4	0	837.21	907.89	0.822425	0.986852	0.922149	-0.0997238	0.0647032	chrX:119468627-119469660
chrX	119470148	119470372	ENST00000317881	intron	2	+	224	ENSG00000005022	SLC25A5	10991	protein_coding	1307	1	NM_001152.5	NM_001152	X	q24	4	0	1397.86	1421.16	0.959899	0.996516	0.983605	-0.0237063	0.0129114	chrX:119470148-119470372
chrX	119470514	119470900	ENST00000317881	intron	3	+	386	ENSG00000005022	SLC25A5	10991	protein_coding	1307	1	NM_001152.5	NM_001152	X	q24	4	1	1435.07	1437.66	0.993568	0.999738	0.998198	-0.00462999	0.00153968	chrX:119470514-119470900
chrX	119539790	119541327	ENST00000644802	intron	6	-	1537	ENSG00000018610	STEEP1	26239	protein_coding	2301	1	NM_022101.4	NM_022101	X	q24	7	1	141.71	141.84	0.989987	0.998747	0.999083	-0.0090964	-0.000336641	chrX:119539790-119541327
chrX	119541421	119542504	ENST00000644802	intron	5	-	1083	ENSG00000018610	STEEP1	26239	protein_coding	2301	1	NM_022101.4	NM_022101	X	q24	7	0	141.68	142	0.983279	0.99936	0.997746	-0.0144674	0.00161364	chrX:119541421-119542504
chrX	119542595	119544352	ENST00000644802	intron	4	-	1757	ENSG00000018610	STEEP1	26239	protein_coding	2301	1	NM_022101.4	NM_022101	X	q24	7	0	141.05	147.88	0.888272	0.987623	0.953814	-0.0655416	0.0338094	chrX:119542595-119544352
chrX	119544492	119545462	ENST00000644802	intron	3	-	970	ENSG00000018610	STEEP1	26239	protein_coding	2301	1	NM_022101.4	NM_022101	X	q24	7	0	120.14	121.64	0.94565	0.999475	0.987669	-0.0420181	0.0118064	chrX:119544492-119545462
chrX	119545505	119560267	ENST00000644802	intron	2	-	14762	ENSG00000018610	STEEP1	26239	protein_coding	2301	1	NM_022101.4	NM_022101	X	q24	7	0	113.93	114.74	0.963371	0.999279	0.992941	-0.0295699	0.006338	chrX:119545505-119560267
chrX	119560386	119565231	ENST00000644802	intron	1	-	4845	ENSG00000018610	STEEP1	26239	protein_coding	2301	1	NM_022101.4	NM_022101	X	q24	7	0	111.33	118.21	0.820555	0.995074	0.941798	-0.121244	0.0532755	chrX:119560386-119565231
chrX	119574756	119574900	ENST00000371558	intron	1	+	144	ENSG00000077721	UBE2A	12472	protein_coding	1776	1	NM_003336.4	NM_003336	X	q24	6	0	517.62	558.23	0.778013	0.995509	0.927252	-0.149239	0.0682566	chrX:119574756-119574900
chrX	119574982	119575374	ENST00000371558	intron	2	+	392	ENSG00000077721	UBE2A	12472	protein_coding	1776	1	NM_003336.4	NM_003336	X	q24	6	0	623.75	644.84	0.932813	0.988445	0.967294	-0.0344808	0.0211507	chrX:119574982-119575374
chrX	119575401	119581506	ENST00000371558	intron	3	+	6105	ENSG00000077721	UBE2A	12472	protein_coding	1776	1	NM_003336.4	NM_003336	X	q24	6	0	578.96	645.52	0.842091	0.940115	0.896889	-0.0547978	0.0432252	chrX:119575401-119581506
chrX	119581597	119582587	ENST00000371558	intron	4	+	990	ENSG00000077721	UBE2A	12472	protein_coding	1776	1	NM_003336.4	NM_003336	X	q24	6	0	513.66	574.14	0.849969	0.928953	0.89466	-0.0446906	0.0342934	chrX:119581597-119582587
chrX	119582677	119583126	ENST00000371558	intron	5	+	449	ENSG00000077721	UBE2A	12472	protein_coding	1776	1	NM_003336.4	NM_003336	X	q24	6	1	745.41	750.59	0.977342	0.999253	0.993099	-0.0157569	0.00615438	chrX:119582677-119583126
chrX	119591310	119592382	ENST00000304449	intron	2	-	1072	ENSG00000186416	NKRF	19374	protein_coding	3817	1	NA	NA	X	q24	3	1	33.77	34.23	0.912995	0.997983	0.986561	-0.0735667	0.0114211	chrX:119591310-119592382
chrX	119592514	119605730	ENST00000304449	intron	1	-	13216	ENSG00000186416	NKRF	19374	protein_coding	3817	1	NA	NA	X	q24	3	0	24.04	24.9	0.848033	0.995802	0.965462	-0.117429	0.0303401	chrX:119592514-119605730
chrX	119786733	119789907	ENST00000361575	intron	2	-	3174	ENSG00000198918	RPL39	10350	protein_coding	390	1	NM_001000.4	NM_001000	X	q24	3	1	14444.2	15024.9	0.890038	0.99765	0.961353	-0.0713142	0.0362972	chrX:119786733-119789907
chrX	119790012	119791573	ENST00000361575	intron	1	-	1561	ENSG00000198918	RPL39	10350	protein_coding	390	1	NM_001000.4	NM_001000	X	q24	3	0	7379.23	7496.03	0.934958	0.999984	0.984418	-0.0494608	0.0155651	chrX:119790012-119791573
chrX	119835028	119837756	ENST00000276201	intron	10	-	2728	ENSG00000125351	UPF3B	20439	protein_coding	2343	1	NM_080632.3	NM_080632	X	q24	11	1	64.04	64.29	0.970064	0.997886	0.996111	-0.0260478	0.00177465	chrX:119835028-119837756
chrX	119838052	119838366	ENST00000276201	intron	9	-	314	ENSG00000125351	UPF3B	20439	protein_coding	2343	1	NM_080632.3	NM_080632	X	q24	11	0	69.58	73.23	0.826523	0.996136	0.950157	-0.123634	0.0459786	chrX:119838052-119838366
chrX	119838528	119840645	ENST00000276201	intron	8	-	2117	ENSG00000125351	UPF3B	20439	protein_coding	2343	1	NM_080632.3	NM_080632	X	q24	11	0	9.08	52.12	0.0267588	0.45384	0.174213	-0.147455	0.279627	chrX:119838528-119840645
chrX	119840685	119841075	ENST00000276201	intron	7	-	390	ENSG00000125351	UPF3B	20439	protein_coding	2343	1	NM_080632.3	NM_080632	X	q24	11	0	8.11	50.48	0.0236511	0.431008	0.160658	-0.137007	0.27035	chrX:119840685-119841075
chrX	119841259	119841734	ENST00000276201	intron	6	-	475	ENSG00000125351	UPF3B	20439	protein_coding	2343	1	NM_080632.3	NM_080632	X	q24	11	0	26.51	26.71	0.933304	0.994445	0.992512	-0.0592086	0.00193298	chrX:119841259-119841734
chrX	119841779	119843190	ENST00000276201	intron	5	-	1411	ENSG00000125351	UPF3B	20439	protein_coding	2343	1	NM_080632.3	NM_080632	X	q24	11	0	34.84	35.85	0.86797	0.998053	0.971827	-0.103857	0.0262256	chrX:119841779-119843190
chrX	119843302	119845197	ENST00000276201	intron	4	-	1895	ENSG00000125351	UPF3B	20439	protein_coding	2343	1	NM_080632.3	NM_080632	X	q24	11	0	43.25	43.75	0.934419	0.99741	0.988571	-0.0541521	0.00883825	chrX:119843302-119845197
chrX	119845297	119851494	ENST00000276201	intron	3	-	6197	ENSG00000125351	UPF3B	20439	protein_coding	2343	1	NM_080632.3	NM_080632	X	q24	11	0	27.42	27.86	0.899115	0.996112	0.984207	-0.0850915	0.0119055	chrX:119845297-119851494
chrX	119851602	119851766	ENST00000276201	intron	2	-	164	ENSG00000125351	UPF3B	20439	protein_coding	2343	1	NM_080632.3	NM_080632	X	q24	11	0	26.14	27.23	0.813338	0.997417	0.959971	-0.146632	0.0374466	chrX:119851602-119851766
chrX	119851874	119852772	ENST00000276201	intron	1	-	898	ENSG00000125351	UPF3B	20439	protein_coding	2343	1	NM_080632.3	NM_080632	X	q24	11	0	40.32	43.12	0.728579	0.99763	0.935065	-0.206486	0.0625654	chrX:119851874-119852772
chrX	119872014	119873303	ENST00000371437	intron	1	+	1289	ENSG00000125356	NDUFA1	7683	protein_coding	421	1	NM_004541.4	NM_004541	X	q24	3	0	1697.38	1768.58	0.904123	0.992758	0.959742	-0.0556189	0.0330159	chrX:119872014-119873303
chrX	119873394	119876513	ENST00000371437	intron	2	+	3119	ENSG00000125356	NDUFA1	7683	protein_coding	421	1	NM_004541.4	NM_004541	X	q24	3	1	1034.12	1202.32	0.704412	0.97052	0.860104	-0.155691	0.110416	chrX:119873394-119876513
chrX	120250978	120252668	ENST00000557385	intron	1	+	1690	ENSG00000177485	ZBTB33	16682	protein_coding	5253	1	NM_001184742.2	NM_001184742	X	q24	3	0	NA	NA	NA	NA	NA	NA	NA	chrX:120250978-120252668
chrX	120252771	120253413	ENST00000557385	intron	2	+	642	ENSG00000177485	ZBTB33	16682	protein_coding	5253	1	NM_001184742.2	NM_001184742	X	q24	3	1	NA	NA	NA	NA	NA	NA	NA	chrX:120252771-120253413
chrX	120526857	120530101	ENST00000371322	intron	19	-	3244	ENSG00000158290	CUL4B	2555	protein_coding	5915	1	NM_001079872.2	NM_001079872	X	q24	20	1	333.86	344.63	0.911158	0.996873	0.968749	-0.057591	0.0281234	chrX:120526857-120530101
chrX	120530255	120532421	ENST00000371322	intron	18	-	2166	ENSG00000158290	CUL4B	2555	protein_coding	5915	1	NM_001079872.2	NM_001079872	X	q24	20	0	388.99	392.9	0.964228	0.999518	0.990048	-0.0258201	0.00946994	chrX:120530255-120532421
chrX	120532595	120534480	ENST00000371322	intron	17	-	1885	ENSG00000158290	CUL4B	2555	protein_coding	5915	1	NM_001079872.2	NM_001079872	X	q24	20	0	421.23	423.21	0.977732	0.999936	0.995321	-0.0175896	0.00461455	chrX:120532595-120534480
chrX	120534587	120535829	ENST00000371322	intron	16	-	1242	ENSG00000158290	CUL4B	2555	protein_coding	5915	1	NM_001079872.2	NM_001079872	X	q24	20	0	381.81	387.58	0.957761	0.998207	0.985113	-0.027352	0.0130938	chrX:120534587-120535829
chrX	120535944	120536926	ENST00000371322	intron	15	-	982	ENSG00000158290	CUL4B	2555	protein_coding	5915	1	NM_001079872.2	NM_001079872	X	q24	20	0	383.22	384.95	0.978604	0.999922	0.995506	-0.0169018	0.00441639	chrX:120535944-120536926
chrX	120537035	120538123	ENST00000371322	intron	14	-	1088	ENSG00000158290	CUL4B	2555	protein_coding	5915	1	NM_001079872.2	NM_001079872	X	q24	20	0	246.97	280.99	0.793537	0.944397	0.878928	-0.0853912	0.0654692	chrX:120537035-120538123
chrX	120538210	120538659	ENST00000371322	intron	13	-	449	ENSG00000158290	CUL4B	2555	protein_coding	5915	1	NM_001079872.2	NM_001079872	X	q24	20	0	254.63	274.52	0.832501	0.984152	0.927546	-0.0950448	0.0566061	chrX:120538210-120538659
chrX	120538771	120539267	ENST00000371322	intron	12	-	496	ENSG00000158290	CUL4B	2555	protein_coding	5915	1	NM_001079872.2	NM_001079872	X	q24	20	0	264.04	267.27	0.959938	0.999156	0.987915	-0.027977	0.0112416	chrX:120538771-120539267
chrX	120539373	120540369	ENST00000371322	intron	11	-	996	ENSG00000158290	CUL4B	2555	protein_coding	5915	1	NM_001079872.2	NM_001079872	X	q24	20	0	283.05	289.52	0.948033	0.994361	0.977653	-0.0296199	0.0167078	chrX:120539373-120540369
chrX	120540563	120541601	ENST00000371322	intron	10	-	1038	ENSG00000158290	CUL4B	2555	protein_coding	5915	1	NM_001079872.2	NM_001079872	X	q24	20	0	302.58	305.42	0.965505	0.99924	0.990701	-0.0251964	0.00853907	chrX:120540563-120541601
chrX	120541721	120542965	ENST00000371322	intron	9	-	1244	ENSG00000158290	CUL4B	2555	protein_coding	5915	1	NM_001079872.2	NM_001079872	X	q24	20	0	249.21	249.86	0.982002	0.999842	0.997399	-0.0153967	0.00244383	chrX:120541721-120542965
chrX	120543034	120543726	ENST00000371322	intron	8	-	692	ENSG00000158290	CUL4B	2555	protein_coding	5915	1	NM_001079872.2	NM_001079872	X	q24	20	0	264.27	264.55	0.991967	0.9995	0.998942	-0.00697477	0.000558586	chrX:120543034-120543726
chrX	120543810	120544113	ENST00000371322	intron	7	-	303	ENSG00000158290	CUL4B	2555	protein_coding	5915	1	NM_001079872.2	NM_001079872	X	q24	20	0	295.84	296.27	0.990653	0.999597	0.998549	-0.00789603	0.00104876	chrX:120543810-120544113
chrX	120544204	120544480	ENST00000371322	intron	6	-	276	ENSG00000158290	CUL4B	2555	protein_coding	5915	1	NM_001079872.2	NM_001079872	X	q24	20	0	209.47	209.93	0.983913	0.999735	0.997809	-0.0138958	0.00192626	chrX:120544204-120544480
chrX	120544644	120545443	ENST00000371322	intron	5	-	799	ENSG00000158290	CUL4B	2555	protein_coding	5915	1	NM_001079872.2	NM_001079872	X	q24	20	0	281.08	282.77	0.972432	0.999739	0.994023	-0.0215915	0.005716	chrX:120544644-120545443
chrX	120545518	120546546	ENST00000371322	intron	4	-	1028	ENSG00000158290	CUL4B	2555	protein_coding	5915	1	NM_001079872.2	NM_001079872	X	q24	20	0	265.77	266.42	0.984972	0.999758	0.99756	-0.0125881	0.0021981	chrX:120545518-120546546
chrX	120546617	120547135	ENST00000371322	intron	3	-	518	ENSG00000158290	CUL4B	2555	protein_coding	5915	1	NM_001079872.2	NM_001079872	X	q24	20	0	275.82	277.49	0.976335	0.999185	0.993982	-0.0176468	0.00520363	chrX:120546617-120547135
chrX	120547240	120557923	ENST00000371322	intron	2	-	10683	ENSG00000158290	CUL4B	2555	protein_coding	5915	1	NM_001079872.2	NM_001079872	X	q24	20	0	194.27	209.12	0.836764	0.986696	0.928988	-0.0922237	0.0577074	chrX:120547240-120557923
chrX	120558040	120560082	ENST00000371322	intron	1	-	2042	ENSG00000158290	CUL4B	2555	protein_coding	5915	1	NM_001079872.2	NM_001079872	X	q24	20	0	245.05	266.99	0.813458	0.98671	0.917825	-0.104367	0.0688852	chrX:120558040-120560082
chrX	120604248	120605406	ENST00000371317	intron	1	+	1158	ENSG00000232119	MCTS1	23357	protein_coding	9577	1	NM_014060.3	NM_014060	X	q24	6	0	429.78	473.56	0.832806	0.956163	0.907551	-0.0747451	0.0486121	chrX:120604248-120605406
chrX	120605560	120606078	ENST00000371317	intron	2	+	518	ENSG00000232119	MCTS1	23357	protein_coding	9577	1	NM_014060.3	NM_014060	X	q24	6	0	437.77	438.03	0.995446	0.999704	0.999406	-0.00396064	0.000297273	chrX:120605560-120606078
chrX	120606177	120608224	ENST00000371317	intron	3	+	2047	ENSG00000232119	MCTS1	23357	protein_coding	9577	1	NM_014060.3	NM_014060	X	q24	6	0	346.7	353.18	0.934866	0.999139	0.981652	-0.0467861	0.0174866	chrX:120606177-120608224
chrX	120608359	120611010	ENST00000371317	intron	4	+	2651	ENSG00000232119	MCTS1	23357	protein_coding	9577	1	NM_014060.3	NM_014060	X	q24	6	0	261.96	266.45	0.943857	0.997976	0.983149	-0.0392918	0.0148273	chrX:120608359-120611010
chrX	120611079	120612182	ENST00000371317	intron	5	+	1103	ENSG00000232119	MCTS1	23357	protein_coding	9577	1	NM_014060.3	NM_014060	X	q24	6	1	411.03	418.84	0.945169	0.997721	0.981353	-0.0361842	0.0163673	chrX:120611079-120612182
chrX	120627172	120629916	ENST00000304661	intron	1	-	2744	ENSG00000171155	C1GALT1C1	24338	protein_coding	1636	1	NM_001011551.3	NM_001011551	X	q24	2	1	145.23	154.1	0.833216	0.994923	0.94244	-0.109224	0.0524828	chrX:120627172-120629916
chrX	129540479	129540743	ENST00000371113	intron	1	+	264	ENSG00000122126	OCRL	8108	protein_coding	5173	1	NM_000276.4	NM_001318784	X	q26.1	24	0	62.03	63.29	0.910799	0.998223	0.980092	-0.0692923	0.0181309	chrX:129540479-129540743
chrX	129540824	129544957	ENST00000371113	intron	2	+	4133	ENSG00000122126	OCRL	8108	protein_coding	5173	1	NM_000276.4	NM_001318784	X	q26.1	24	0	83.92	86.63	0.896196	0.995666	0.968718	-0.0725215	0.0269485	chrX:129540824-129544957
chrX	129545038	129548562	ENST00000371113	intron	3	+	3524	ENSG00000122126	OCRL	8108	protein_coding	5173	1	NM_000276.4	NM_001318784	X	q26.1	24	0	85.9	86.62	0.954731	0.999335	0.991688	-0.0369564	0.00764698	chrX:129545038-129548562
chrX	129548602	129557324	ENST00000371113	intron	4	+	8722	ENSG00000122126	OCRL	8108	protein_coding	5173	1	NM_000276.4	NM_001318784	X	q26.1	24	0	86.75	87.95	0.936984	0.999127	0.986356	-0.0493719	0.0127709	chrX:129548602-129557324
chrX	129557436	129557860	ENST00000371113	intron	5	+	424	ENSG00000122126	OCRL	8108	protein_coding	5173	1	NM_000276.4	NM_001318784	X	q26.1	24	0	93.81	98.56	0.832829	0.997422	0.951806	-0.118977	0.0456159	chrX:129557436-129557860
chrX	129557951	129558632	ENST00000371113	intron	6	+	681	ENSG00000122126	OCRL	8108	protein_coding	5173	1	NM_000276.4	NM_001318784	X	q26.1	24	0	84.34	89.52	0.815345	0.996015	0.942136	-0.126791	0.0538791	chrX:129557951-129558632
chrX	129558754	129558839	ENST00000371113	intron	7	+	85	ENSG00000122126	OCRL	8108	protein_coding	5173	1	NM_000276.4	NM_001318784	X	q26.1	24	0	87.15	87.26	0.981006	0.998552	0.998739	-0.0177329	-0.000187403	chrX:129558754-129558839
chrX	129559002	129560549	ENST00000371113	intron	8	+	1547	ENSG00000122126	OCRL	8108	protein_coding	5173	1	NM_000276.4	NM_001318784	X	q26.1	24	0	90.15	90.18	0.989567	0.996822	0.999667	-0.0101005	-0.00284494	chrX:129559002-129560549
chrX	129560652	129561178	ENST00000371113	intron	9	+	526	ENSG00000122126	OCRL	8108	protein_coding	5173	1	NM_000276.4	NM_001318784	X	q26.1	24	0	77.92	77.92	0.989398	0.996167	1	-0.0106022	-0.00383342	chrX:129560652-129561178
chrX	129561294	129562383	ENST00000371113	intron	10	+	1089	ENSG00000122126	OCRL	8108	protein_coding	5173	1	NM_000276.4	NM_001318784	X	q26.1	24	0	120.33	120.37	0.990528	0.998232	0.999668	-0.00913935	-0.00143581	chrX:129561294-129562383
chrX	129562501	129562598	ENST00000371113	intron	11	+	97	ENSG00000122126	OCRL	8108	protein_coding	5173	1	NM_000276.4	NM_001318784	X	q26.1	24	0	108.53	108.6	0.987207	0.998504	0.999355	-0.0121487	-0.000851749	chrX:129562501-129562598
chrX	129562787	129565771	ENST00000371113	intron	12	+	2984	ENSG00000122126	OCRL	8108	protein_coding	5173	1	NM_000276.4	NM_001318784	X	q26.1	24	0	77.96	79.15	0.932837	0.998722	0.984965	-0.0521286	0.0137568	chrX:129562787-129565771
chrX	129565884	129567253	ENST00000371113	intron	13	+	1369	ENSG00000122126	OCRL	8108	protein_coding	5173	1	NM_000276.4	NM_001318784	X	q26.1	24	0	98.14	98.79	0.965465	0.998954	0.99342	-0.0279558	0.00553386	chrX:129565884-129567253
chrX	129567364	129569263	ENST00000371113	intron	14	+	1899	ENSG00000122126	OCRL	8108	protein_coding	5173	1	NM_000276.4	NM_001318784	X	q26.1	24	0	107.97	108.47	0.976813	0.998359	0.99539	-0.0185774	0.00296815	chrX:129567364-129569263
chrX	129569400	129575139	ENST00000371113	intron	15	+	5739	ENSG00000122126	OCRL	8108	protein_coding	5173	1	NM_000276.4	NM_001318784	X	q26.1	24	0	102.84	103.51	0.967075	0.998798	0.993527	-0.0264526	0.00527051	chrX:129569400-129575139
chrX	129575251	129575896	ENST00000371113	intron	16	+	645	ENSG00000122126	OCRL	8108	protein_coding	5173	1	NM_000276.4	NM_001318784	X	q26.1	24	0	113.89	114.11	0.984811	0.998668	0.998072	-0.0132611	0.000596209	chrX:129575251-129575896
chrX	129576063	129576316	ENST00000371113	intron	17	+	253	ENSG00000122126	OCRL	8108	protein_coding	5173	1	NM_000276.4	NM_001318784	X	q26.1	24	0	112.77	114.67	0.937652	0.997995	0.983431	-0.0457788	0.0145638	chrX:129576063-129576316
chrX	129576553	129584343	ENST00000371113	intron	18	+	7790	ENSG00000122126	OCRL	8108	protein_coding	5173	1	NM_000276.4	NM_001318784	X	q26.1	24	0	16.47	97.45	0.0910574	0.275741	0.16901	-0.0779523	0.106731	chrX:129576553-129584343
chrX	129584368	129587001	ENST00000371113	intron	19	+	2633	ENSG00000122126	OCRL	8108	protein_coding	5173	1	NM_000276.4	NM_001318784	X	q26.1	24	0	15.71	96.9	0.0838736	0.273873	0.162126	-0.0782523	0.111747	chrX:129584368-129587001
chrX	129587119	129588178	ENST00000371113	intron	20	+	1059	ENSG00000122126	OCRL	8108	protein_coding	5173	1	NM_000276.4	NM_001318784	X	q26.1	24	0	86.3	87.75	0.92368	0.998896	0.983476	-0.0597956	0.0154204	chrX:129587119-129588178
chrX	129588264	129588885	ENST00000371113	intron	21	+	621	ENSG00000122126	OCRL	8108	protein_coding	5173	1	NM_000276.4	NM_001318784	X	q26.1	24	0	105.05	110.82	0.863034	0.990074	0.947934	-0.0848998	0.0421402	chrX:129588264-129588885
chrX	129589014	129589844	ENST00000371113	intron	22	+	830	ENSG00000122126	OCRL	8108	protein_coding	5173	1	NM_000276.4	NM_001318784	X	q26.1	24	0	97.07	100.12	0.89698	0.996909	0.969537	-0.0725563	0.0273724	chrX:129589014-129589844
chrX	129589957	129590145	ENST00000371113	intron	23	+	188	ENSG00000122126	OCRL	8108	protein_coding	5173	1	NM_000276.4	NM_001318784	X	q26.1	24	1	135.95	140.64	0.901136	0.995356	0.966652	-0.0655164	0.028704	chrX:129589957-129590145
chrX	129647918	129648620	ENST00000429967	intron	2	-	702	ENSG00000171388	APLN	16665	protein_coding	3224	1	NM_017413.5	NM_017413	X	q26.1	3	1	8.99	9.12	0.762496	0.989284	0.985746	-0.223249	0.00353819	chrX:129647918-129648620
chrX	129648793	129654563	ENST00000429967	intron	1	-	5770	ENSG00000171388	APLN	16665	protein_coding	3224	1	NM_017413.5	NM_017413	X	q26.1	3	0	NA	NA	NA	NA	NA	NA	NA	chrX:129648793-129654563
chrX	129806487	129810904	ENST00000357166	intron	10	-	4417	ENSG00000188706	ZDHHC9	18475	protein_coding	4571	1	NM_016032.4	NM_016032	X	q26.1	11	1	450.12	450.67	0.993516	0.999813	0.99878	-0.00526312	0.00103347	chrX:129806487-129810904
chrX	129811002	129811405	ENST00000357166	intron	9	-	403	ENSG00000188706	ZDHHC9	18475	protein_coding	4571	1	NM_016032.4	NM_016032	X	q26.1	11	0	314.92	322.15	0.93078	0.998326	0.977557	-0.0467775	0.0207685	chrX:129811002-129811405
chrX	129811510	129812717	ENST00000357166	intron	8	-	1207	ENSG00000188706	ZDHHC9	18475	protein_coding	4571	1	NM_016032.4	NM_016032	X	q26.1	11	0	305.97	317.1	0.920465	0.990587	0.964901	-0.0444361	0.0256867	chrX:129811510-129812717
chrX	129812821	129813676	ENST00000357166	intron	7	-	855	ENSG00000188706	ZDHHC9	18475	protein_coding	4571	1	NM_016032.4	NM_016032	X	q26.1	11	0	223.1	246.32	0.838051	0.954638	0.905732	-0.0676812	0.0489057	chrX:129812821-129813676
chrX	129813726	129814657	ENST00000357166	intron	6	-	931	ENSG00000188706	ZDHHC9	18475	protein_coding	4571	1	NM_016032.4	NM_016032	X	q26.1	11	0	230.1	233.89	0.935441	0.999694	0.983796	-0.0483549	0.0158982	chrX:129813726-129814657
chrX	129814796	129823678	ENST00000357166	intron	5	-	8882	ENSG00000188706	ZDHHC9	18475	protein_coding	4571	1	NM_016032.4	NM_016032	X	q26.1	11	0	294.12	314.89	0.851801	0.986718	0.93404	-0.0822397	0.0526774	chrX:129814796-129823678
chrX	129823838	129828980	ENST00000357166	intron	4	-	5142	ENSG00000188706	ZDHHC9	18475	protein_coding	4571	1	NM_016032.4	NM_016032	X	q26.1	11	0	279.85	285.18	0.930843	0.999518	0.98131	-0.0504674	0.0182081	chrX:129823838-129828980
chrX	129829142	129841778	ENST00000357166	intron	3	-	12636	ENSG00000188706	ZDHHC9	18475	protein_coding	4571	1	NM_016032.4	NM_016032	X	q26.1	11	0	311.18	327.59	0.871444	0.992328	0.949907	-0.0784634	0.0424213	chrX:129829142-129841778
chrX	129842081	129843258	ENST00000357166	intron	2	-	1177	ENSG00000188706	ZDHHC9	18475	protein_coding	4571	1	NM_016032.4	NM_016032	X	q26.1	11	0	286.58	289.07	0.961641	0.999776	0.991386	-0.0297448	0.00839012	chrX:129842081-129843258
chrX	129843327	129843695	ENST00000357166	intron	1	-	368	ENSG00000188706	ZDHHC9	18475	protein_coding	4571	1	NM_016032.4	NM_016032	X	q26.1	11	0	306.97	335.04	0.843677	0.969274	0.916219	-0.0725422	0.0530552	chrX:129843327-129843695
chrX	129906237	129907366	ENST00000394422	intron	1	+	1129	ENSG00000156697	UTP14A	10665	protein_coding	2507	1	NM_006649.4	NM_006649	X	q26.1	15	0	76.73	77.6	0.932334	0.999487	0.988789	-0.0564549	0.0106984	chrX:129906237-129907366
chrX	129907443	129908059	ENST00000394422	intron	2	+	616	ENSG00000156697	UTP14A	10665	protein_coding	2507	1	NM_006649.4	NM_006649	X	q26.1	15	0	106.53	108.86	0.91445	0.998947	0.978596	-0.0641461	0.0203511	chrX:129907443-129908059
chrX	129908131	129908669	ENST00000394422	intron	3	+	538	ENSG00000156697	UTP14A	10665	protein_coding	2507	1	NM_006649.4	NM_006649	X	q26.1	15	0	100.68	101.1	0.973936	0.999029	0.995846	-0.0219097	0.00318288	chrX:129908131-129908669
chrX	129908735	129911007	ENST00000394422	intron	4	+	2272	ENSG00000156697	UTP14A	10665	protein_coding	2507	1	NM_006649.4	NM_006649	X	q26.1	15	0	82.96	84.08	0.927229	0.999621	0.986679	-0.0594507	0.0129415	chrX:129908735-129911007
chrX	129911151	129911765	ENST00000394422	intron	5	+	614	ENSG00000156697	UTP14A	10665	protein_coding	2507	1	NM_006649.4	NM_006649	X	q26.1	15	0	97.63	99.41	0.929639	0.998562	0.982094	-0.0524553	0.0164672	chrX:129911151-129911765
chrX	129911922	129919174	ENST00000394422	intron	6	+	7252	ENSG00000156697	UTP14A	10665	protein_coding	2507	1	NM_006649.4	NM_006649	X	q26.1	15	0	117.37	125.75	0.818239	0.991825	0.93336	-0.115121	0.058465	chrX:129911922-129919174
chrX	129919295	129919394	ENST00000394422	intron	7	+	99	ENSG00000156697	UTP14A	10665	protein_coding	2507	1	NM_006649.4	NM_006649	X	q26.1	15	0	81.92	82.47	0.961799	0.998675	0.993331	-0.0315317	0.00534366	chrX:129919295-129919394
chrX	129919490	129920456	ENST00000394422	intron	8	+	966	ENSG00000156697	UTP14A	10665	protein_coding	2507	1	NM_006649.4	NM_006649	X	q26.1	15	0	98.75	99.56	0.956876	0.999144	0.991864	-0.0349881	0.00727987	chrX:129919490-129920456
chrX	129920581	129920674	ENST00000394422	intron	9	+	93	ENSG00000156697	UTP14A	10665	protein_coding	2507	1	NM_006649.4	NM_006649	X	q26.1	15	0	108.59	109.55	0.958613	0.999271	0.991237	-0.0326237	0.00803425	chrX:129920581-129920674
chrX	129920753	129921193	ENST00000394422	intron	10	+	440	ENSG00000156697	UTP14A	10665	protein_coding	2507	1	NM_006649.4	NM_006649	X	q26.1	15	0	107.96	111.07	0.899888	0.997863	0.972	-0.0721118	0.0258638	chrX:129920753-129921193
chrX	129921588	129924794	ENST00000394422	intron	11	+	3206	ENSG00000156697	UTP14A	10665	protein_coding	2507	1	NM_006649.4	NM_006649	X	q26.1	15	0	100.22	102.3	0.920719	0.99806	0.979668	-0.0589488	0.0183922	chrX:129921588-129924794
chrX	129925196	129925918	ENST00000394422	intron	12	+	722	ENSG00000156697	UTP14A	10665	protein_coding	2507	1	NM_006649.4	NM_006649	X	q26.1	15	0	139.79	141.64	0.945265	0.999209	0.986939	-0.041674	0.01227	chrX:129925196-129925918
chrX	129926113	129926239	ENST00000394422	intron	13	+	126	ENSG00000156697	UTP14A	10665	protein_coding	2507	1	NM_006649.4	NM_006649	X	q26.1	15	0	144.19	147.62	0.924208	0.998139	0.976765	-0.0525569	0.0213747	chrX:129926113-129926239
chrX	129926340	129929335	ENST00000394422	intron	14	+	2995	ENSG00000156697	UTP14A	10665	protein_coding	2507	1	NM_006649.4	NM_006649	X	q26.1	15	1	140.77	145.3	0.897644	0.997507	0.968823	-0.0711794	0.0286834	chrX:129926340-129929335
chrX	130067526	130069299	ENST00000308167	intron	8	-	1773	ENSG00000102034	ELF4	3319	protein_coding	5140	1	NM_001421.4	NM_001421	X	q26.1	9	1	107.08	108.48	0.940887	0.999412	0.987094	-0.0462069	0.0123171	chrX:130067526-130069299
chrX	130069678	130071039	ENST00000308167	intron	7	-	1361	ENSG00000102034	ELF4	3319	protein_coding	5140	1	NM_001421.4	NM_001421	X	q26.1	9	0	161.58	164.37	0.926685	0.999566	0.983026	-0.0563409	0.0165403	chrX:130069678-130071039
chrX	130071233	130071335	ENST00000308167	intron	6	-	102	ENSG00000102034	ELF4	3319	protein_coding	5140	1	NM_001421.4	NM_001421	X	q26.1	9	0	126.36	129.08	0.912242	0.999292	0.978928	-0.0666863	0.0203641	chrX:130071233-130071335
chrX	130071420	130072225	ENST00000308167	intron	5	-	805	ENSG00000102034	ELF4	3319	protein_coding	5140	1	NM_001421.4	NM_001421	X	q26.1	9	0	149.08	149.3	0.987473	0.99907	0.998526	-0.0110532	0.000543775	chrX:130071420-130072225
chrX	130072418	130074048	ENST00000308167	intron	4	-	1630	ENSG00000102034	ELF4	3319	protein_coding	5140	1	NM_001421.4	NM_001421	X	q26.1	9	0	166.74	169.96	0.933162	0.998496	0.981054	-0.0478925	0.0174417	chrX:130072418-130074048
chrX	130074142	130074580	ENST00000308167	intron	3	-	438	ENSG00000102034	ELF4	3319	protein_coding	5140	1	NM_001421.4	NM_001421	X	q26.1	9	0	98.11	110.47	0.741177	0.977657	0.888114	-0.146938	0.0895422	chrX:130074142-130074580
chrX	130074753	130081255	ENST00000308167	intron	2	-	6502	ENSG00000102034	ELF4	3319	protein_coding	5140	1	NM_001421.4	NM_001421	X	q26.1	9	0	76.42	99.85	0.606138	0.896879	0.765348	-0.15921	0.131531	chrX:130074753-130081255
chrX	130081540	130110324	ENST00000308167	intron	1	-	28784	ENSG00000102034	ELF4	3319	protein_coding	5140	1	NM_001421.4	NM_001421	X	q26.1	9	0	48.59	85.74	0.412994	0.71691	0.566713	-0.153719	0.150197	chrX:130081540-130110324
chrX	130172321	130184284	ENST00000257017	intron	1	+	11963	ENSG00000134594	RAB33A	9773	protein_coding	945	1	NM_004794.3	NM_004794	X	q26.1	2	1	12.88	14.75	0.424371	0.996824	0.87322	-0.448849	0.123603	chrX:130172321-130184284
chrX	130204993	130205116	ENST00000370978	intron	18	-	123	ENSG00000056277	ZNF280C	25955	protein_coding	4638	1	NM_017666.5	NM_017666	X	q26.1	19	1	NA	NA	NA	NA	NA	NA	NA	chrX:130204993-130205116
chrX	130205154	130205296	ENST00000370978	intron	17	-	142	ENSG00000056277	ZNF280C	25955	protein_coding	4638	1	NM_017666.5	NM_017666	X	q26.1	19	0	NA	NA	NA	NA	NA	NA	NA	chrX:130205154-130205296
chrX	130205416	130209652	ENST00000370978	intron	16	-	4236	ENSG00000056277	ZNF280C	25955	protein_coding	4638	1	NM_017666.5	NM_017666	X	q26.1	19	0	10.73	11.34	0.751094	0.988703	0.946208	-0.195114	0.0424947	chrX:130205416-130209652
chrX	130209716	130215192	ENST00000370978	intron	15	-	5476	ENSG00000056277	ZNF280C	25955	protein_coding	4638	1	NM_017666.5	NM_017666	X	q26.1	19	0	NA	NA	NA	NA	NA	NA	NA	chrX:130209716-130215192
chrX	130215334	130215790	ENST00000370978	intron	14	-	456	ENSG00000056277	ZNF280C	25955	protein_coding	4638	1	NM_017666.5	NM_017666	X	q26.1	19	0	11.79	12.3	0.765982	0.991579	0.958537	-0.192554	0.0330423	chrX:130215334-130215790
chrX	130216102	130220348	ENST00000370978	intron	13	-	4246	ENSG00000056277	ZNF280C	25955	protein_coding	4638	1	NM_017666.5	NM_017666	X	q26.1	19	0	10.11	10.19	0.848459	0.984546	0.992149	-0.143691	-0.00760318	chrX:130216102-130220348
chrX	130220481	130226758	ENST00000370978	intron	12	-	6277	ENSG00000056277	ZNF280C	25955	protein_coding	4638	1	NM_017666.5	NM_017666	X	q26.1	19	0	10.79	11.64	0.678954	0.993131	0.926976	-0.248022	0.0661551	chrX:130220481-130226758
chrX	130226906	130227681	ENST00000370978	intron	11	-	775	ENSG00000056277	ZNF280C	25955	protein_coding	4638	1	NM_017666.5	NM_017666	X	q26.1	19	0	9.3	9.62	0.777956	0.989146	0.966736	-0.18878	0.0224102	chrX:130226906-130227681
chrX	130227783	130228976	ENST00000370978	intron	10	-	1193	ENSG00000056277	ZNF280C	25955	protein_coding	4638	1	NM_017666.5	NM_017666	X	q26.1	19	0	9.51	9.59	0.779195	0.993556	0.991658	-0.212463	0.00189796	chrX:130227783-130228976
chrX	130229135	130230509	ENST00000370978	intron	9	-	1374	ENSG00000056277	ZNF280C	25955	protein_coding	4638	1	NM_017666.5	NM_017666	X	q26.1	19	0	10.7	10.73	0.848007	0.989262	0.997204	-0.149197	-0.00794205	chrX:130229135-130230509
chrX	130230728	130236213	ENST00000370978	intron	8	-	5485	ENSG00000056277	ZNF280C	25955	protein_coding	4638	1	NM_017666.5	NM_017666	X	q26.1	19	0	8.89	8.96	0.81516	0.985605	0.992188	-0.177027	-0.00658233	chrX:130230728-130236213
chrX	130236321	130236468	ENST00000370978	intron	7	-	147	ENSG00000056277	ZNF280C	25955	protein_coding	4638	1	NM_017666.5	NM_017666	X	q26.1	19	0	8.22	8.38	0.804252	0.981974	0.980907	-0.176655	0.00106745	chrX:130236321-130236468
chrX	130236640	130239581	ENST00000370978	intron	6	-	2941	ENSG00000056277	ZNF280C	25955	protein_coding	4638	1	NM_017666.5	NM_017666	X	q26.1	19	0	9.26	9.36	0.82634	0.984784	0.989316	-0.162976	-0.00453192	chrX:130236640-130239581
chrX	130239694	130243562	ENST00000370978	intron	5	-	3868	ENSG00000056277	ZNF280C	25955	protein_coding	4638	1	NM_017666.5	NM_017666	X	q26.1	19	0	9.55	9.55	0.878735	0.978563	1	-0.121265	-0.0214367	chrX:130239694-130243562
chrX	130243700	130243799	ENST00000370978	intron	4	-	99	ENSG00000056277	ZNF280C	25955	protein_coding	4638	1	NM_017666.5	NM_017666	X	q26.1	19	0	8.6	8.6	0.850238	0.980643	1	-0.149762	-0.019357	chrX:130243700-130243799
chrX	130243866	130246858	ENST00000370978	intron	3	-	2992	ENSG00000056277	ZNF280C	25955	protein_coding	4638	1	NM_017666.5	NM_017666	X	q26.1	19	0	9.7	9.7	0.866069	0.981536	1	-0.133931	-0.0184645	chrX:130243866-130246858
chrX	130247006	130260418	ENST00000370978	intron	2	-	13412	ENSG00000056277	ZNF280C	25955	protein_coding	4638	1	NM_017666.5	NM_017666	X	q26.1	19	0	NA	NA	NA	NA	NA	NA	NA	chrX:130247006-130260418
chrX	130260466	130268761	ENST00000370978	intron	1	-	8295	ENSG00000056277	ZNF280C	25955	protein_coding	4638	1	NM_017666.5	NM_017666	X	q26.1	19	0	NA	NA	NA	NA	NA	NA	NA	chrX:130260466-130268761
chrX	130339977	130340106	ENST00000545805	intron	1	+	129	ENSG00000102078	SLC25A14	10984	protein_coding	1615	1	NM_001282195.2	NM_001282195	X	q26.1	11	0	NA	NA	NA	NA	NA	NA	NA	chrX:130339977-130340106
chrX	130340354	130345181	ENST00000545805	intron	2	+	4827	ENSG00000102078	SLC25A14	10984	protein_coding	1615	1	NM_001282195.2	NM_001282195	X	q26.1	11	0	NA	NA	NA	NA	NA	NA	NA	chrX:130340354-130345181
chrX	130345276	130346543	ENST00000545805	intron	3	+	1267	ENSG00000102078	SLC25A14	10984	protein_coding	1615	1	NM_001282195.2	NM_001282195	X	q26.1	11	0	42.36	44.41	0.825377	0.997697	0.953839	-0.128462	0.0438576	chrX:130345276-130346543
chrX	130346692	130349250	ENST00000545805	intron	4	+	2558	ENSG00000102078	SLC25A14	10984	protein_coding	1615	1	NM_001282195.2	NM_001282195	X	q26.1	11	0	34.79	37.27	0.760114	0.997239	0.933459	-0.173345	0.0637801	chrX:130346692-130349250
chrX	130349346	130350645	ENST00000545805	intron	5	+	1299	ENSG00000102078	SLC25A14	10984	protein_coding	1615	1	NM_001282195.2	NM_001282195	X	q26.1	11	0	21.23	50.9	0.25257	0.594021	0.417092	-0.164523	0.176929	chrX:130349346-130350645
chrX	130350732	130358639	ENST00000545805	intron	6	+	7907	ENSG00000102078	SLC25A14	10984	protein_coding	1615	1	NM_001282195.2	NM_001282195	X	q26.1	11	0	41.26	53.12	0.629217	0.881324	0.776732	-0.147515	0.104592	chrX:130350732-130358639
chrX	130358736	130364627	ENST00000545805	intron	7	+	5891	ENSG00000102078	SLC25A14	10984	protein_coding	1615	1	NM_001282195.2	NM_001282195	X	q26.1	11	0	53.29	57.42	0.760049	0.995129	0.928074	-0.168025	0.0670548	chrX:130358736-130364627
chrX	130364753	130365540	ENST00000545805	intron	8	+	787	ENSG00000102078	SLC25A14	10984	protein_coding	1615	1	NM_001282195.2	NM_001282195	X	q26.1	11	0	50.4	66.08	0.542971	0.919016	0.762712	-0.219741	0.156304	chrX:130364753-130365540
chrX	130365677	130371563	ENST00000545805	intron	9	+	5886	ENSG00000102078	SLC25A14	10984	protein_coding	1615	1	NM_001282195.2	NM_001282195	X	q26.1	11	0	62.21	63.01	0.933276	0.99886	0.987304	-0.0540273	0.0115566	chrX:130365677-130371563
chrX	130371645	130372908	ENST00000545805	intron	10	+	1263	ENSG00000102078	SLC25A14	10984	protein_coding	1615	1	NM_001282195.2	NM_001282195	X	q26.1	11	1	61.34	61.68	0.958273	0.998518	0.994488	-0.0362146	0.00402989	chrX:130371645-130372908
chrX	130402038	130402254	ENST00000305536	intron	1	+	216	ENSG00000134597	RBMX2	24282	protein_coding	1823	1	NM_016024.4	NM_016024	X	q26.1	6	0	83.51	117.75	0.554092	0.844016	0.709214	-0.155122	0.134802	chrX:130402038-130402254
chrX	130402371	130403801	ENST00000305536	intron	2	+	1430	ENSG00000134597	RBMX2	24282	protein_coding	1823	1	NM_016024.4	NM_016024	X	q26.1	6	0	165.96	167.52	0.961587	0.999286	0.990688	-0.0291005	0.00859824	chrX:130402371-130403801
chrX	130403854	130409256	ENST00000305536	intron	3	+	5402	ENSG00000134597	RBMX2	24282	protein_coding	1823	1	NM_016024.4	NM_016024	X	q26.1	6	0	139.79	145.51	0.871579	0.997143	0.96069	-0.0891113	0.0364535	chrX:130403854-130409256
chrX	130409387	130411347	ENST00000305536	intron	4	+	1960	ENSG00000134597	RBMX2	24282	protein_coding	1823	1	NM_016024.4	NM_016024	X	q26.1	6	0	139.52	144.86	0.860378	0.998673	0.963137	-0.102759	0.035536	chrX:130409387-130411347
chrX	130411526	130412360	ENST00000305536	intron	5	+	834	ENSG00000134597	RBMX2	24282	protein_coding	1823	1	NM_016024.4	NM_016024	X	q26.1	6	1	56.67	57.59	0.914451	0.998551	0.984025	-0.0695736	0.0145257	chrX:130411526-130412360
chrX	132023408	132023507	ENST00000394334	intron	1	+	99	ENSG00000134602	STK26	18174	protein_coding	3251	1	NM_016542.4	NM_016542	X	q26.2	12	0	16.82	20	0.523568	0.987019	0.841	-0.317432	0.146019	chrX:132023408-132023507
chrX	132023660	132054630	ENST00000394334	intron	2	+	30970	ENSG00000134602	STK26	18174	protein_coding	3251	1	NM_016542.4	NM_016542	X	q26.2	12	0	16.32	17.44	0.764653	0.993766	0.93578	-0.171126	0.0579859	chrX:132023660-132054630
chrX	132054862	132063432	ENST00000394334	intron	3	+	8570	ENSG00000134602	STK26	18174	protein_coding	3251	1	NM_016542.4	NM_016542	X	q26.2	12	0	17.92	19.04	0.748261	0.995211	0.941176	-0.192915	0.0540346	chrX:132054862-132063432
chrX	132063490	132068214	ENST00000394334	intron	4	+	4724	ENSG00000134602	STK26	18174	protein_coding	3251	1	NM_016542.4	NM_016542	X	q26.2	12	0	19.9	20.07	0.891233	0.994712	0.99153	-0.100297	0.00318241	chrX:132063490-132068214
chrX	132068324	132068411	ENST00000394334	intron	5	+	87	ENSG00000134602	STK26	18174	protein_coding	3251	1	NM_016542.4	NM_016542	X	q26.2	12	0	21.04	21.07	0.924009	0.992755	0.998576	-0.0745673	-0.00582147	chrX:132068324-132068411
chrX	132068570	132069477	ENST00000394334	intron	6	+	907	ENSG00000134602	STK26	18174	protein_coding	3251	1	NM_016542.4	NM_016542	X	q26.2	12	0	20.36	20.58	0.88205	0.995934	0.98931	-0.10726	0.00662391	chrX:132068570-132069477
chrX	132069664	132071068	ENST00000394334	intron	7	+	1404	ENSG00000134602	STK26	18174	protein_coding	3251	1	NM_016542.4	NM_016542	X	q26.2	12	0	14.89	15.07	0.864604	0.99261	0.988056	-0.123451	0.0045545	chrX:132069664-132071068
chrX	132071218	132072267	ENST00000394334	intron	8	+	1049	ENSG00000134602	STK26	18174	protein_coding	3251	1	NM_016542.4	NM_016542	X	q26.2	12	0	27.1	27.32	0.924112	0.995021	0.991947	-0.0678358	0.00307408	chrX:132071218-132072267
chrX	132072362	132072812	ENST00000394334	intron	9	+	450	ENSG00000134602	STK26	18174	protein_coding	3251	1	NM_016542.4	NM_016542	X	q26.2	12	0	21.19	21.66	0.869151	0.994749	0.978301	-0.10915	0.0164485	chrX:132072362-132072812
chrX	132072876	132072956	ENST00000394334	intron	10	+	80	ENSG00000134602	STK26	18174	protein_coding	3251	1	NM_016542.4	NM_016542	X	q26.2	12	0	25.47	25.58	0.936686	0.992871	0.9957	-0.0590142	-0.00282915	chrX:132072876-132072956
chrX	132073094	132074134	ENST00000394334	intron	11	+	1040	ENSG00000134602	STK26	18174	protein_coding	3251	1	NM_016542.4	NM_016542	X	q26.2	12	1	30.55	30.81	0.909062	0.996992	0.991561	-0.0824992	0.00543126	chrX:132073094-132074134
chrX	132205588	132214133	ENST00000370874	intron	5	-	8545	ENSG00000123728	RAP2C	21165	protein_coding	3972	1	NM_001271186.2	NM_001271186	X	q26.2	6	1	185.74	194.78	0.872492	0.993895	0.953589	-0.0810969	0.0403068	chrX:132205588-132214133
chrX	132214447	132216995	ENST00000370874	intron	4	-	2548	ENSG00000123728	RAP2C	21165	protein_coding	3972	1	NM_001271186.2	NM_001271186	X	q26.2	6	0	171.07	174.73	0.924192	0.998524	0.979053	-0.0548618	0.0194704	chrX:132214447-132216995
chrX	132217807	132217915	ENST00000370874	intron	3	-	108	ENSG00000123728	RAP2C	21165	protein_coding	3972	1	NM_001271186.2	NM_001271186	X	q26.2	6	0	77.58	90.01	0.732466	0.947778	0.861904	-0.129438	0.085874	chrX:132217807-132217915
chrX	132218013	132218231	ENST00000370874	intron	2	-	218	ENSG00000123728	RAP2C	21165	protein_coding	3972	1	NM_001271186.2	NM_001271186	X	q26.2	6	0	NA	NA	NA	NA	NA	NA	NA	chrX:132218013-132218231
chrX	132218342	132219369	ENST00000370874	intron	1	-	1027	ENSG00000123728	RAP2C	21165	protein_coding	3972	1	NM_001271186.2	NM_001271186	X	q26.2	6	0	NA	NA	NA	NA	NA	NA	NA	chrX:132218342-132219369
chrX	134373468	134377571	ENST00000370803	intron	1	+	4103	ENSG00000156531	PHF6	18145	protein_coding	4430	1	NM_001015877.2	NM_001015877	X	q26.2	11	0	91.96	93.18	0.942909	0.998746	0.986907	-0.0439983	0.0118394	chrX:134373468-134377571
chrX	134377756	134378004	ENST00000370803	intron	2	+	248	ENSG00000156531	PHF6	18145	protein_coding	4430	1	NM_001015877.2	NM_001015877	X	q26.2	11	0	42.4	44.75	0.809232	0.996523	0.947486	-0.138254	0.049037	chrX:134377756-134378004
chrX	134378107	134393500	ENST00000370803	intron	3	+	15393	ENSG00000156531	PHF6	18145	protein_coding	4430	1	NM_001015877.2	NM_001015877	X	q26.2	11	0	70.95	73.59	0.873108	0.997923	0.964126	-0.0910179	0.0337974	chrX:134378107-134393500
chrX	134393635	134393908	ENST00000370803	intron	4	+	273	ENSG00000156531	PHF6	18145	protein_coding	4430	1	NM_001015877.2	NM_001015877	X	q26.2	11	0	94.81	95.25	0.974731	0.998374	0.995381	-0.0206492	0.00299355	chrX:134393635-134393908
chrX	134393953	134413490	ENST00000370803	intron	5	+	19537	ENSG00000156531	PHF6	18145	protein_coding	4430	1	NM_001015877.2	NM_001015877	X	q26.2	11	0	76.12	98.71	0.666131	0.855757	0.771148	-0.105017	0.084609	chrX:134393953-134413490
chrX	134413658	134413822	ENST00000370803	intron	6	+	164	ENSG00000156531	PHF6	18145	protein_coding	4430	1	NM_001015877.2	NM_001015877	X	q26.2	11	0	93.67	93.71	0.989184	0.997306	0.999573	-0.010389	-0.0022669	chrX:134413658-134413822
chrX	134413967	134415015	ENST00000370803	intron	7	+	1048	ENSG00000156531	PHF6	18145	protein_coding	4430	1	NM_001015877.2	NM_001015877	X	q26.2	11	0	84.74	84.77	0.987737	0.99716	0.999646	-0.011909	-0.00248564	chrX:134413967-134415015
chrX	134415121	134417168	ENST00000370803	intron	8	+	2047	ENSG00000156531	PHF6	18145	protein_coding	4430	1	NM_001015877.2	NM_001015877	X	q26.2	11	0	79.9	80.7	0.950235	0.998881	0.990087	-0.0398513	0.00879378	chrX:134415121-134417168
chrX	134417303	134425200	ENST00000370803	intron	9	+	7897	ENSG00000156531	PHF6	18145	protein_coding	4430	1	NM_001015877.2	NM_001015877	X	q26.2	11	0	82.12	82.53	0.967883	0.998689	0.995032	-0.0271492	0.00365646	chrX:134417303-134425200
chrX	134425331	134425660	ENST00000370803	intron	10	+	329	ENSG00000156531	PHF6	18145	protein_coding	4430	1	NM_001015877.2	NM_001015877	X	q26.2	11	1	65.07	110.73	0.439035	0.749167	0.587646	-0.148611	0.161522	chrX:134425331-134425660
chrX	134772284	134781820	ENST00000343004	intron	9	-	9536	ENSG00000156504	PABIR2	30490	protein_coding	4377	1	NM_001387468.1	NM_001387468	X	q26.3	10	1	51.25	69.27	0.544614	0.887953	0.739859	-0.195245	0.148095	chrX:134772284-134781820
chrX	134781918	134785885	ENST00000343004	intron	8	-	3967	ENSG00000156504	PABIR2	30490	protein_coding	4377	1	NM_001387468.1	NM_001387468	X	q26.3	10	0	78.38	79.33	0.940958	0.999359	0.988025	-0.0470668	0.0113346	chrX:134781918-134785885
chrX	134785951	134787471	ENST00000343004	intron	7	-	1520	ENSG00000156504	PABIR2	30490	protein_coding	4377	1	NM_001387468.1	NM_001387468	X	q26.3	10	0	66.75	110.42	0.509112	0.701002	0.60451	-0.0953982	0.0964917	chrX:134785951-134787471
chrX	134787534	134788729	ENST00000343004	intron	6	-	1195	ENSG00000156504	PABIR2	30490	protein_coding	4377	1	NM_001387468.1	NM_001387468	X	q26.3	10	0	109.96	110.44	0.969617	0.999164	0.995654	-0.0260367	0.00351043	chrX:134787534-134788729
chrX	134788832	134789084	ENST00000343004	intron	5	-	252	ENSG00000156504	PABIR2	30490	protein_coding	4377	1	NM_001387468.1	NM_001387468	X	q26.3	10	0	93.59	93.99	0.970486	0.999078	0.995744	-0.0252581	0.00333358	chrX:134788832-134789084
chrX	134789140	134789222	ENST00000343004	intron	4	-	82	ENSG00000156504	PABIR2	30490	protein_coding	4377	1	NM_001387468.1	NM_001387468	X	q26.3	10	0	104.67	105.3	0.966821	0.999129	0.994017	-0.0271964	0.00511167	chrX:134789140-134789222
chrX	134789267	134789579	ENST00000343004	intron	3	-	312	ENSG00000156504	PABIR2	30490	protein_coding	4377	1	NM_001387468.1	NM_001387468	X	q26.3	10	0	42.03	104.16	0.275556	0.550878	0.403514	-0.127957	0.147364	chrX:134789267-134789579
chrX	134789637	134793814	ENST00000343004	intron	2	-	4177	ENSG00000156504	PABIR2	30490	protein_coding	4377	1	NM_001387468.1	NM_001387468	X	q26.3	10	0	35.78	118.52	0.200634	0.427381	0.30189	-0.101256	0.125491	chrX:134789637-134793814
chrX	134793894	134796107	ENST00000343004	intron	1	-	2213	ENSG00000156504	PABIR2	30490	protein_coding	4377	1	NM_001387468.1	NM_001387468	X	q26.3	10	0	102.53	103.56	0.955043	0.998776	0.990054	-0.0350112	0.00872153	chrX:134793894-134796107
chrX	134807342	134807539	ENST00000645433	intron	1	+	197	ENSG00000156500	PABIR3	25202	protein_coding	1592	1	NM_001388447.1	NM_001388448	X	q26.3	11	0	NA	NA	NA	NA	NA	NA	NA	chrX:134807342-134807539
chrX	134807709	134814770	ENST00000645433	intron	2	+	7061	ENSG00000156500	PABIR3	25202	protein_coding	1592	1	NM_001388447.1	NM_001388448	X	q26.3	11	0	10.07	16.11	0.228405	0.917892	0.625078	-0.396672	0.292814	chrX:134807709-134814770
chrX	134814850	134829225	ENST00000645433	intron	3	+	14375	ENSG00000156500	PABIR3	25202	protein_coding	1592	1	NM_001388447.1	NM_001388448	X	q26.3	11	0	10.7	11.38	0.692831	0.992594	0.940246	-0.247415	0.0523475	chrX:134814850-134829225
chrX	134829283	134845204	ENST00000645433	intron	4	+	15921	ENSG00000156500	PABIR3	25202	protein_coding	1592	1	NM_001388447.1	NM_001388448	X	q26.3	11	0	NA	NA	NA	NA	NA	NA	NA	chrX:134829283-134845204
chrX	134845249	134845346	ENST00000645433	intron	5	+	97	ENSG00000156500	PABIR3	25202	protein_coding	1592	1	NM_001388447.1	NM_001388448	X	q26.3	11	0	NA	NA	NA	NA	NA	NA	NA	chrX:134845249-134845346
chrX	134845402	134847382	ENST00000645433	intron	6	+	1980	ENSG00000156500	PABIR3	25202	protein_coding	1592	1	NM_001388447.1	NM_001388448	X	q26.3	11	0	NA	NA	NA	NA	NA	NA	NA	chrX:134845402-134847382
chrX	134847476	134847882	ENST00000645433	intron	7	+	406	ENSG00000156500	PABIR3	25202	protein_coding	1592	1	NM_001388447.1	NM_001388448	X	q26.3	11	0	NA	NA	NA	NA	NA	NA	NA	chrX:134847476-134847882
chrX	134847972	134849166	ENST00000645433	intron	8	+	1194	ENSG00000156500	PABIR3	25202	protein_coding	1592	1	NM_001388447.1	NM_001388448	X	q26.3	11	0	NA	NA	NA	NA	NA	NA	NA	chrX:134847972-134849166
chrX	134849229	134852799	ENST00000645433	intron	9	+	3570	ENSG00000156500	PABIR3	25202	protein_coding	1592	1	NM_001388447.1	NM_001388448	X	q26.3	11	0	NA	NA	NA	NA	NA	NA	NA	chrX:134849229-134852799
chrX	134852897	134854090	ENST00000645433	intron	10	+	1193	ENSG00000156500	PABIR3	25202	protein_coding	1592	1	NM_001388447.1	NM_001388448	X	q26.3	11	1	NA	NA	NA	NA	NA	NA	NA	chrX:134852897-134854090
chrX	134889193	134891478	ENST00000370783	intron	5	-	2285	ENSG00000101928	MOSPD1	25235	protein_coding	2348	1	NM_019556.3	NM_019556	X	q26.3	6	1	50.19	75.4	0.514383	0.796691	0.66565	-0.151267	0.131041	chrX:134889193-134891478
chrX	134891641	134896816	ENST00000370783	intron	4	-	5175	ENSG00000101928	MOSPD1	25235	protein_coding	2348	1	NM_019556.3	NM_019556	X	q26.3	6	0	62.12	95.84	0.495135	0.779249	0.648164	-0.153029	0.131085	chrX:134891641-134896816
chrX	134897035	134899089	ENST00000370783	intron	3	-	2054	ENSG00000101928	MOSPD1	25235	protein_coding	2348	1	NM_019556.3	NM_019556	X	q26.3	6	0	58.74	67.21	0.672535	0.984204	0.873977	-0.201442	0.110227	chrX:134897035-134899089
chrX	134899166	134899279	ENST00000370783	intron	2	-	113	ENSG00000101928	MOSPD1	25235	protein_coding	2348	1	NM_019556.3	NM_019556	X	q26.3	6	0	68.42	74.63	0.762428	0.99202	0.916789	-0.154361	0.0752304	chrX:134899166-134899279
chrX	134899535	134915181	ENST00000370783	intron	1	-	15646	ENSG00000101928	MOSPD1	25235	protein_coding	2348	1	NM_019556.3	NM_019556	X	q26.3	6	0	64.6	86.37	0.601254	0.864133	0.747945	-0.146691	0.116188	chrX:134899535-134915181
chrX	135097122	135098032	ENST00000433425	intron	1	-	910	ENSG00000196972	SMIM10L2B	34500	protein_coding	2817	1	NM_001348255.2	NM_001348255	X	q26.3	2	1	NA	NA	NA	NA	NA	NA	NA	chrX:135097122-135098032
chrX	135287847	135291008	ENST00000370766	intron	6	-	3161	ENSG00000186376	ZNF75D	13145	protein_coding	5611	1	NM_007131.5	NM_007131	X	q26.3	7	1	25.49	26.9	0.770693	0.996603	0.947584	-0.176891	0.0490196	chrX:135287847-135291008
chrX	135291136	135291471	ENST00000370766	intron	5	-	335	ENSG00000186376	ZNF75D	13145	protein_coding	5611	1	NM_007131.5	NM_007131	X	q26.3	7	0	31.21	33.62	0.746532	0.996694	0.928316	-0.181784	0.0683779	chrX:135291136-135291471
chrX	135291564	135292280	ENST00000370766	intron	4	-	716	ENSG00000186376	ZNF75D	13145	protein_coding	5611	1	NM_007131.5	NM_007131	X	q26.3	7	0	21.7	41.82	0.294421	0.759164	0.51889	-0.22447	0.240273	chrX:135291564-135292280
chrX	135292474	135293729	ENST00000370766	intron	3	-	1255	ENSG00000186376	ZNF75D	13145	protein_coding	5611	1	NM_007131.5	NM_007131	X	q26.3	7	0	22.55	32.21	0.422603	0.909713	0.700093	-0.27749	0.20962	chrX:135292474-135293729
chrX	135294259	135295767	ENST00000370766	intron	2	-	1508	ENSG00000186376	ZNF75D	13145	protein_coding	5611	1	NM_007131.5	NM_007131	X	q26.3	7	0	15.71	22.99	0.342117	0.944557	0.683341	-0.341224	0.261217	chrX:135294259-135295767
chrX	135296040	135341767	ENST00000370766	intron	1	-	45727	ENSG00000186376	ZNF75D	13145	protein_coding	5611	1	NM_007131.5	NM_007131	X	q26.3	7	0	14.81	24.95	0.284816	0.871971	0.593587	-0.308771	0.278384	chrX:135296040-135341767
chrX	135344836	135347018	ENST00000339249	intron	1	+	2182	ENSG00000173275	ZNF449	21039	protein_coding	4034	1	NM_152695.6	NM_152695	X	q26.3	5	0	14.96	15.68	0.778596	0.995218	0.954082	-0.175485	0.0411363	chrX:135344836-135347018
chrX	135347473	135349109	ENST00000339249	intron	2	+	1636	ENSG00000173275	ZNF449	21039	protein_coding	4034	1	NM_152695.6	NM_152695	X	q26.3	5	0	23.7	51.67	0.197885	0.766125	0.45868	-0.260795	0.307445	chrX:135347473-135349109
chrX	135349315	135359891	ENST00000339249	intron	3	+	10576	ENSG00000173275	ZNF449	21039	protein_coding	4034	1	NM_152695.6	NM_152695	X	q26.3	5	0	28.33	31.14	0.719887	0.990074	0.909762	-0.189875	0.0803116	chrX:135349315-135359891
chrX	135360006	135360192	ENST00000339249	intron	4	+	186	ENSG00000173275	ZNF449	21039	protein_coding	4034	1	NM_152695.6	NM_152695	X	q26.3	5	1	30.4	33.71	0.686312	0.995572	0.90181	-0.215498	0.0937623	chrX:135360006-135360192
chrX	135965184	135967389	ENST00000305963	intron	3	-	2205	ENSG00000169446	MMGT1	28100	protein_coding	5145	1	NM_173470.3	NM_001330000	X	q26.3	4	1	119.36	120.29	0.96073	0.999585	0.992269	-0.0315382	0.00731595	chrX:135965184-135967389
chrX	135967494	135971057	ENST00000305963	intron	2	-	3563	ENSG00000169446	MMGT1	28100	protein_coding	5145	1	NM_173470.3	NM_001330000	X	q26.3	4	0	116.59	117.99	0.942198	0.999524	0.988135	-0.0459368	0.0113896	chrX:135967494-135971057
chrX	135971111	135973596	ENST00000305963	intron	1	-	2485	ENSG00000169446	MMGT1	28100	protein_coding	5145	1	NM_173470.3	NM_001330000	X	q26.3	4	0	107.26	108.42	0.937875	0.999608	0.989301	-0.0514254	0.0103069	chrX:135971111-135973596
chrX	135985478	135985602	ENST00000630721	intron	1	+	124	ENSG00000198689	SLC9A6	11079	protein_coding	4684	1	NM_001379110.1	NM_001379110	X	q26.3	18	0	NA	NA	NA	NA	NA	NA	NA	chrX:135985478-135985602
chrX	135985828	135994785	ENST00000630721	intron	2	+	8957	ENSG00000198689	SLC9A6	11079	protein_coding	4684	1	NM_001379110.1	NM_001379110	X	q26.3	18	0	55.41	55.41	0.983835	0.994968	1	-0.0161652	-0.0050316	chrX:135985828-135994785
chrX	135994986	135998107	ENST00000630721	intron	3	+	3121	ENSG00000198689	SLC9A6	11079	protein_coding	4684	1	NM_001379110.1	NM_001379110	X	q26.3	18	0	20.75	22.25	0.695631	0.997065	0.932584	-0.236953	0.0644812	chrX:135994986-135998107
chrX	135998186	135998481	ENST00000630721	intron	4	+	295	ENSG00000198689	SLC9A6	11079	protein_coding	4684	1	NM_001379110.1	NM_001379110	X	q26.3	18	0	36.26	36.29	0.963212	0.995089	0.999173	-0.0359612	-0.00408449	chrX:135998186-135998481
chrX	135998559	135998855	ENST00000630721	intron	5	+	296	ENSG00000198689	SLC9A6	11079	protein_coding	4684	1	NM_001379110.1	NM_001379110	X	q26.3	18	0	50.89	51.53	0.930306	0.997943	0.98758	-0.0572736	0.0103631	chrX:135998559-135998855
chrX	135998969	136002107	ENST00000630721	intron	6	+	3138	ENSG00000198689	SLC9A6	11079	protein_coding	4684	1	NM_001379110.1	NM_001379110	X	q26.3	18	0	44.58	45.38	0.915926	0.997707	0.982371	-0.0664447	0.0153358	chrX:135998969-136002107
chrX	136002214	136010441	ENST00000630721	intron	7	+	8227	ENSG00000198689	SLC9A6	11079	protein_coding	4684	1	NM_001379110.1	NM_001379110	X	q26.3	18	0	46.86	46.96	0.972602	0.99558	0.997871	-0.0252684	-0.00229007	chrX:136002214-136010441
chrX	136010584	136012948	ENST00000630721	intron	8	+	2364	ENSG00000198689	SLC9A6	11079	protein_coding	4684	1	NM_001379110.1	NM_001379110	X	q26.3	18	0	61.22	62.41	0.92407	0.997777	0.980933	-0.0568622	0.0168446	chrX:136010584-136012948
chrX	136013055	136013348	ENST00000630721	intron	9	+	293	ENSG00000198689	SLC9A6	11079	protein_coding	4684	1	NM_001379110.1	NM_001379110	X	q26.3	18	0	57.01	57.29	0.963731	0.997811	0.995113	-0.0313818	0.00269883	chrX:136013055-136013348
chrX	136013438	136016644	ENST00000630721	intron	10	+	3206	ENSG00000198689	SLC9A6	11079	protein_coding	4684	1	NM_001379110.1	NM_001379110	X	q26.3	18	0	44.89	45.52	0.92954	0.997576	0.98616	-0.0566197	0.0114165	chrX:136013438-136016644
chrX	136016759	136022585	ENST00000630721	intron	11	+	5826	ENSG00000198689	SLC9A6	11079	protein_coding	4684	1	NM_001379110.1	NM_001379110	X	q26.3	18	0	68.07	68.27	0.975717	0.997589	0.99707	-0.0213534	0.000518576	chrX:136016759-136022585
chrX	136022698	136024329	ENST00000630721	intron	12	+	1631	ENSG00000198689	SLC9A6	11079	protein_coding	4684	1	NM_001379110.1	NM_001379110	X	q26.3	18	0	55.95	55.97	0.982672	0.995218	0.999643	-0.016971	-0.00442508	chrX:136022698-136024329
chrX	136024484	136028885	ENST00000630721	intron	13	+	4401	ENSG00000198689	SLC9A6	11079	protein_coding	4684	1	NM_001379110.1	NM_001379110	X	q26.3	18	0	NA	NA	NA	NA	NA	NA	NA	chrX:136024484-136028885
chrX	136028976	136030131	ENST00000630721	intron	14	+	1155	ENSG00000198689	SLC9A6	11079	protein_coding	4684	1	NM_001379110.1	NM_001379110	X	q26.3	18	0	NA	NA	NA	NA	NA	NA	NA	chrX:136028976-136030131
chrX	136030163	136033413	ENST00000630721	intron	15	+	3250	ENSG00000198689	SLC9A6	11079	protein_coding	4684	1	NM_001379110.1	NM_001379110	X	q26.3	18	0	59.15	59.62	0.951365	0.998512	0.992117	-0.0407516	0.00639569	chrX:136030163-136033413
chrX	136033494	136040075	ENST00000630721	intron	16	+	6581	ENSG00000198689	SLC9A6	11079	protein_coding	4684	1	NM_001379110.1	NM_001379110	X	q26.3	18	0	79.04	80.11	0.939354	0.998618	0.986643	-0.0472894	0.0119745	chrX:136033494-136040075
chrX	136040182	136044451	ENST00000630721	intron	17	+	4269	ENSG00000198689	SLC9A6	11079	protein_coding	4684	1	NM_001379110.1	NM_001379110	X	q26.3	18	1	90.59	91.19	0.960767	0.999183	0.99342	-0.0326534	0.00576291	chrX:136040182-136044451
chrX	136197135	136206406	ENST00000370683	intron	1	+	9271	ENSG00000022267	FHL1	3702	protein_coding	2286	1	NM_001159699.2	NM_001159699	X	q26.3	6	0	460.22	1266.73	0.0369679	0.72593	0.363313	-0.326346	0.362617	chrX:136197135-136206406
chrX	136206589	136207015	ENST00000370683	intron	2	+	426	ENSG00000022267	FHL1	3702	protein_coding	2286	1	NM_001159699.2	NM_001159699	X	q26.3	6	0	991.52	1001.96	0.975175	0.9996	0.98958	-0.0144054	0.0100191	chrX:136206589-136207015
chrX	136207191	136207791	ENST00000370683	intron	3	+	600	ENSG00000022267	FHL1	3702	protein_coding	2286	1	NM_001159699.2	NM_001159699	X	q26.3	6	0	1395.14	1480.47	0.891423	0.985207	0.942363	-0.0509397	0.0428439	chrX:136207191-136207791
chrX	136207962	136208454	ENST00000370683	intron	4	+	492	ENSG00000022267	FHL1	3702	protein_coding	2286	1	NM_001159699.2	NM_001159699	X	q26.3	6	0	1294.89	1382.86	0.896975	0.964923	0.936385	-0.0394109	0.0285373	chrX:136207962-136208454
chrX	136208642	136209870	ENST00000370683	intron	5	+	1228	ENSG00000022267	FHL1	3702	protein_coding	2286	1	NM_001159699.2	NM_001159699	X	q26.3	6	1	1078.79	1230.3	0.81526	0.925681	0.876851	-0.061591	0.0488299	chrX:136208642-136209870
chrX	136218494	136219397	ENST00000316077	intron	18	-	903	ENSG00000129680	MAP7D3	25742	protein_coding	4385	1	NM_024597.4	NM_024597	X	q26.3	19	1	188.15	196.21	0.887885	0.993201	0.958922	-0.0710368	0.0342793	chrX:136218494-136219397
chrX	136219496	136219592	ENST00000316077	intron	17	-	96	ENSG00000129680	MAP7D3	25742	protein_coding	4385	1	NM_024597.4	NM_024597	X	q26.3	19	0	172.27	178.9	0.889228	0.99549	0.96294	-0.0737123	0.0325496	chrX:136219496-136219592
chrX	136219672	136220764	ENST00000316077	intron	16	-	1092	ENSG00000129680	MAP7D3	25742	protein_coding	4385	1	NM_024597.4	NM_024597	X	q26.3	19	0	194.45	202.33	0.900877	0.992832	0.961054	-0.060177	0.0317787	chrX:136219672-136220764
chrX	136220964	136222392	ENST00000316077	intron	15	-	1428	ENSG00000129680	MAP7D3	25742	protein_coding	4385	1	NM_024597.4	NM_024597	X	q26.3	19	0	221.66	228.51	0.910215	0.996561	0.970023	-0.0598086	0.0265378	chrX:136220964-136222392
chrX	136222487	136224826	ENST00000316077	intron	14	-	2339	ENSG00000129680	MAP7D3	25742	protein_coding	4385	1	NM_024597.4	NM_024597	X	q26.3	19	0	190.07	191.97	0.950566	0.999681	0.990103	-0.0395369	0.00957866	chrX:136222487-136224826
chrX	136224881	136225908	ENST00000316077	intron	13	-	1027	ENSG00000129680	MAP7D3	25742	protein_coding	4385	1	NM_024597.4	NM_024597	X	q26.3	19	0	208.22	210.95	0.957169	0.998134	0.987059	-0.0298897	0.0110759	chrX:136224881-136225908
chrX	136226014	136227283	ENST00000316077	intron	12	-	1269	ENSG00000129680	MAP7D3	25742	protein_coding	4385	1	NM_024597.4	NM_024597	X	q26.3	19	0	241.93	243.51	0.968326	0.999821	0.993512	-0.0251858	0.00630926	chrX:136226014-136227283
chrX	136227432	136228622	ENST00000316077	intron	11	-	1190	ENSG00000129680	MAP7D3	25742	protein_coding	4385	1	NM_024597.4	NM_024597	X	q26.3	19	0	193.32	196.16	0.94064	0.999369	0.985522	-0.0448821	0.013847	chrX:136227432-136228622
chrX	136228759	136230384	ENST00000316077	intron	10	-	1625	ENSG00000129680	MAP7D3	25742	protein_coding	4385	1	NM_024597.4	NM_024597	X	q26.3	19	0	145.44	149.38	0.90234	0.998388	0.973624	-0.0712846	0.024764	chrX:136228759-136230384
chrX	136230594	136230838	ENST00000316077	intron	9	-	244	ENSG00000129680	MAP7D3	25742	protein_coding	4385	1	NM_024597.4	NM_024597	X	q26.3	19	0	173.4	188.62	0.858136	0.962667	0.919309	-0.0611731	0.0433581	chrX:136230594-136230838
chrX	136230967	136231543	ENST00000316077	intron	8	-	576	ENSG00000129680	MAP7D3	25742	protein_coding	4385	1	NM_024597.4	NM_024597	X	q26.3	19	0	175.56	178.77	0.929919	0.999333	0.982044	-0.0521248	0.0172893	chrX:136230967-136231543
chrX	136232221	136236243	ENST00000316077	intron	7	-	4022	ENSG00000129680	MAP7D3	25742	protein_coding	4385	1	NM_024597.4	NM_024597	X	q26.3	19	0	151.56	161.64	0.84728	0.989445	0.937639	-0.0903594	0.0518062	chrX:136232221-136236243
chrX	136236340	136240381	ENST00000316077	intron	6	-	4041	ENSG00000129680	MAP7D3	25742	protein_coding	4385	1	NM_024597.4	NM_024597	X	q26.3	19	0	153.93	156.36	0.939623	0.998814	0.984459	-0.0448359	0.0143548	chrX:136236340-136240381
chrX	136240487	136241159	ENST00000316077	intron	5	-	672	ENSG00000129680	MAP7D3	25742	protein_coding	4385	1	NM_024597.4	NM_024597	X	q26.3	19	0	174.03	174.97	0.973417	0.999552	0.994628	-0.0212105	0.00492456	chrX:136240487-136241159
chrX	136241278	136244631	ENST00000316077	intron	4	-	3353	ENSG00000129680	MAP7D3	25742	protein_coding	4385	1	NM_024597.4	NM_024597	X	q26.3	19	0	185.7	187.23	0.970784	0.998698	0.991828	-0.0210437	0.00686941	chrX:136241278-136244631
chrX	136244796	136246064	ENST00000316077	intron	3	-	1268	ENSG00000129680	MAP7D3	25742	protein_coding	4385	1	NM_024597.4	NM_024597	X	q26.3	19	0	152.6	154.36	0.943551	0.999749	0.988598	-0.0450471	0.0111507	chrX:136244796-136246064
chrX	136246149	136246242	ENST00000316077	intron	2	-	93	ENSG00000129680	MAP7D3	25742	protein_coding	4385	1	NM_024597.4	NM_024597	X	q26.3	19	0	123.66	123.73	0.989372	0.998419	0.999434	-0.010062	-0.00101574	chrX:136246149-136246242
chrX	136246342	136251288	ENST00000316077	intron	1	-	4946	ENSG00000129680	MAP7D3	25742	protein_coding	4385	1	NM_024597.4	NM_024597	X	q26.3	19	0	90.73	94.22	0.868069	0.999081	0.962959	-0.0948899	0.0361215	chrX:136246342-136251288
chrX	136497871	136499597	ENST00000218364	intron	1	+	1726	ENSG00000102241	HTATSF1	5276	protein_coding	2694	1	NM_014500.5	NM_014500	X	q26.3	9	0	288.11	289.18	0.983374	0.999592	0.9963	-0.0129257	0.00329223	chrX:136497871-136499597
chrX	136499779	136500157	ENST00000218364	intron	2	+	378	ENSG00000102241	HTATSF1	5276	protein_coding	2694	1	NM_014500.5	NM_014500	X	q26.3	9	0	263.78	264	0.993479	0.999419	0.999167	-0.00568813	0.000252723	chrX:136499779-136500157
chrX	136500206	136500663	ENST00000218364	intron	3	+	457	ENSG00000102241	HTATSF1	5276	protein_coding	2694	1	NM_014500.5	NM_014500	X	q26.3	9	0	242.34	244.73	0.967975	0.998579	0.990234	-0.0222595	0.00834465	chrX:136500206-136500663
chrX	136500819	136502777	ENST00000218364	intron	4	+	1958	ENSG00000102241	HTATSF1	5276	protein_coding	2694	1	NM_014500.5	NM_014500	X	q26.3	9	0	245.26	245.66	0.990586	0.999457	0.998372	-0.00778619	0.00108546	chrX:136500819-136502777
chrX	136502942	136504363	ENST00000218364	intron	5	+	1421	ENSG00000102241	HTATSF1	5276	protein_coding	2694	1	NM_014500.5	NM_014500	X	q26.3	9	0	241.1	246.63	0.932304	0.997595	0.977578	-0.0452733	0.0200168	chrX:136502942-136504363
chrX	136504464	136509090	ENST00000218364	intron	6	+	4626	ENSG00000102241	HTATSF1	5276	protein_coding	2694	1	NM_014500.5	NM_014500	X	q26.3	9	0	190.22	193.27	0.943411	0.998589	0.984219	-0.0408075	0.0143701	chrX:136504464-136509090
chrX	136509181	136510081	ENST00000218364	intron	7	+	900	ENSG00000102241	HTATSF1	5276	protein_coding	2694	1	NM_014500.5	NM_014500	X	q26.3	9	0	186.49	186.68	0.9906	0.99926	0.998982	-0.0083822	0.000277604	chrX:136509181-136510081
chrX	136510220	136510807	ENST00000218364	intron	8	+	587	ENSG00000102241	HTATSF1	5276	protein_coding	2694	1	NM_014500.5	NM_014500	X	q26.3	9	1	261.84	262.26	0.989031	0.999672	0.998399	-0.00936788	0.00127313	chrX:136510220-136510807
chrX	136874453	136875085	ENST00000320676	intron	8	-	632	ENSG00000147274	RBMX	9910	protein_coding	2012	1	NM_002139.4	NM_002139	X	q26.3	9	1	560.74	676.84	0.689321	0.924113	0.828468	-0.139147	0.0956459	chrX:136874453-136875085
chrX	136875169	136875257	ENST00000320676	intron	7	-	88	ENSG00000147274	RBMX	9910	protein_coding	2012	1	NM_002139.4	NM_002139	X	q26.3	9	0	790.71	814.59	0.937848	0.991881	0.970685	-0.0328369	0.0211959	chrX:136875169-136875257
chrX	136875384	136875470	ENST00000320676	intron	6	-	86	ENSG00000147274	RBMX	9910	protein_coding	2012	1	NM_002139.4	NM_002139	X	q26.3	9	0	679.93	688.82	0.946797	0.999897	0.987094	-0.0402966	0.0128033	chrX:136875384-136875470
chrX	136875586	136876502	ENST00000320676	intron	5	-	916	ENSG00000147274	RBMX	9910	protein_coding	2012	1	NM_002139.4	NM_002139	X	q26.3	9	0	683.49	691.51	0.949911	0.999934	0.988402	-0.0384912	0.0115318	chrX:136875586-136876502
chrX	136876656	136877914	ENST00000320676	intron	4	-	1258	ENSG00000147274	RBMX	9910	protein_coding	2012	1	NM_002139.4	NM_002139	X	q26.3	9	0	816.21	828.55	0.946516	0.999431	0.985107	-0.0385909	0.0143245	chrX:136876656-136877914
chrX	136878087	136879016	ENST00000320676	intron	3	-	929	ENSG00000147274	RBMX	9910	protein_coding	2012	1	NM_002139.4	NM_002139	X	q26.3	9	0	579.03	592.33	0.918138	0.999524	0.977546	-0.0594078	0.0219778	chrX:136878087-136879016
chrX	136879124	136879318	ENST00000320676	intron	2	-	194	ENSG00000147274	RBMX	9910	protein_coding	2012	1	NM_002139.4	NM_002139	X	q26.3	9	0	734.53	741.07	0.96641	0.999614	0.991175	-0.0247649	0.00843933	chrX:136879124-136879318
chrX	136879454	136880596	ENST00000320676	intron	1	-	1142	ENSG00000147274	RBMX	9910	protein_coding	2012	1	NM_002139.4	NM_002139	X	q26.3	9	0	589.71	592.47	0.979867	0.999914	0.995342	-0.0154745	0.00457229	chrX:136879454-136880596
chrX	147912231	147921932	ENST00000370475	intron	1	+	9701	ENSG00000102081	FMR1	3775	protein_coding	4441	1	NM_002024.6	NM_002024	X	q27.3	17	0	35.26	36.1	0.888804	0.997969	0.976731	-0.0879277	0.0212378	chrX:147912231-147921932
chrX	147921986	147925539	ENST00000370475	intron	2	+	3553	ENSG00000102081	FMR1	3775	protein_coding	4441	1	NM_002024.6	NM_002024	X	q27.3	17	0	61.6	63.63	0.88223	0.9982	0.968097	-0.085867	0.0301031	chrX:147921986-147925539
chrX	147925634	147928321	ENST00000370475	intron	3	+	2687	ENSG00000102081	FMR1	3775	protein_coding	4441	1	NM_002024.6	NM_002024	X	q27.3	17	0	91.81	93.21	0.931212	0.99906	0.98498	-0.0537678	0.0140801	chrX:147925634-147928321
chrX	147928394	147928658	ENST00000370475	intron	4	+	264	ENSG00000102081	FMR1	3775	protein_coding	4441	1	NM_002024.6	NM_002024	X	q27.3	17	0	85.1	85.45	0.970891	0.999114	0.995904	-0.0250134	0.00321038	chrX:147928394-147928658
chrX	147928808	147929947	ENST00000370475	intron	5	+	1139	ENSG00000102081	FMR1	3775	protein_coding	4441	1	NM_002024.6	NM_002024	X	q27.3	17	0	51.75	51.78	0.978331	0.99606	0.999421	-0.0210896	-0.00336055	chrX:147928808-147929947
chrX	147930042	147930127	ENST00000370475	intron	6	+	85	ENSG00000102081	FMR1	3775	protein_coding	4441	1	NM_002024.6	NM_002024	X	q27.3	17	0	65.22	65.44	0.974329	0.997085	0.996638	-0.0223096	0.000447188	chrX:147930042-147930127
chrX	147930245	147932424	ENST00000370475	intron	7	+	2179	ENSG00000102081	FMR1	3775	protein_coding	4441	1	NM_002024.6	NM_002024	X	q27.3	17	0	73.41	74.58	0.924532	0.999363	0.984312	-0.0597799	0.0150511	chrX:147930245-147932424
chrX	147932596	147932684	ENST00000370475	intron	8	+	88	ENSG00000102081	FMR1	3775	protein_coding	4441	1	NM_002024.6	NM_002024	X	q27.3	17	0	95.77	95.81	0.988474	0.997632	0.999583	-0.0111086	-0.00195065	chrX:147932596-147932684
chrX	147932764	147936503	ENST00000370475	intron	9	+	3739	ENSG00000102081	FMR1	3775	protein_coding	4441	1	NM_002024.6	NM_002024	X	q27.3	17	0	110.37	112.62	0.921621	0.998931	0.980021	-0.0584004	0.0189097	chrX:147932764-147936503
chrX	147936614	147937465	ENST00000370475	intron	10	+	851	ENSG00000102081	FMR1	3775	protein_coding	4441	1	NM_002024.6	NM_002024	X	q27.3	17	0	127.36	128.18	0.968939	0.999176	0.993603	-0.0246638	0.00557279	chrX:147936614-147937465
chrX	147937601	147938098	ENST00000370475	intron	11	+	497	ENSG00000102081	FMR1	3775	protein_coding	4441	1	NM_002024.6	NM_002024	X	q27.3	17	0	17.4	123.63	0.0725907	0.227256	0.140743	-0.0681519	0.0865136	chrX:147937601-147938098
chrX	147938162	147940575	ENST00000370475	intron	12	+	2413	ENSG00000102081	FMR1	3775	protein_coding	4441	1	NM_002024.6	NM_002024	X	q27.3	17	0	15.63	122.04	0.0629801	0.221462	0.128073	-0.0650927	0.0933893	chrX:147938162-147940575
chrX	147940663	147943130	ENST00000370475	intron	13	+	2467	ENSG00000102081	FMR1	3775	protein_coding	4441	1	NM_002024.6	NM_002024	X	q27.3	17	0	124.78	127.33	0.920479	0.998864	0.979973	-0.059494	0.0188903	chrX:147940663-147943130
chrX	147943327	147944868	ENST00000370475	intron	14	+	1541	ENSG00000102081	FMR1	3775	protein_coding	4441	1	NM_002024.6	NM_002024	X	q27.3	17	0	75.37	120.96	0.48796	0.754729	0.623099	-0.135138	0.13163	chrX:147943327-147944868
chrX	147945052	147945533	ENST00000370475	intron	15	+	481	ENSG00000102081	FMR1	3775	protein_coding	4441	1	NM_002024.6	NM_002024	X	q27.3	17	0	119.58	120.26	0.966697	0.999279	0.994346	-0.0276488	0.00493308	chrX:147945052-147945533
chrX	147945617	147948682	ENST00000370475	intron	16	+	3065	ENSG00000102081	FMR1	3775	protein_coding	4441	1	NM_002024.6	NM_002024	X	q27.3	17	1	65.96	144.23	0.366389	0.560511	0.457325	-0.0909356	0.103186	chrX:147945617-147948682
chrX	149483219	149486924	ENST00000340855	intron	8	-	3705	ENSG00000010404	IDS	5389	protein_coding	7580	1	NM_000202.8	NM_001166550	X	q28	9	1	308.36	344.07	0.825206	0.950373	0.896213	-0.0710065	0.0541596	chrX:149483219-149486924
chrX	149487099	149490313	ENST00000340855	intron	7	-	3214	ENSG00000010404	IDS	5389	protein_coding	7580	1	NM_000202.8	NM_001166550	X	q28	9	0	368.86	425.89	0.797151	0.917784	0.866092	-0.0689417	0.0516922	chrX:149487099-149490313
chrX	149490441	149496345	ENST00000340855	intron	6	-	5904	ENSG00000010404	IDS	5389	protein_coding	7580	1	NM_000202.8	NM_001166550	X	q28	9	0	283.1	348.34	0.730116	0.87873	0.812712	-0.0825955	0.0660178	chrX:149490441-149496345
chrX	149496517	149498106	ENST00000340855	intron	5	-	1589	ENSG00000010404	IDS	5389	protein_coding	7580	1	NM_000202.8	NM_001166550	X	q28	9	0	376.71	406.7	0.838993	0.981222	0.92626	-0.0872672	0.0549621	chrX:149496517-149498106
chrX	149498308	149500948	ENST00000340855	intron	4	-	2640	ENSG00000010404	IDS	5389	protein_coding	7580	1	NM_000202.8	NM_001166550	X	q28	9	0	376.36	399.21	0.835408	0.993792	0.942762	-0.107354	0.0510301	chrX:149498308-149500948
chrX	149501038	149503311	ENST00000340855	intron	3	-	2273	ENSG00000010404	IDS	5389	protein_coding	7580	1	NM_000202.8	NM_001166550	X	q28	9	0	236.55	395.74	0.442308	0.744301	0.597741	-0.155432	0.14656	chrX:149501038-149503311
chrX	149503490	149504156	ENST00000340855	intron	2	-	666	ENSG00000010404	IDS	5389	protein_coding	7580	1	NM_000202.8	NM_001166550	X	q28	9	0	312.37	353.75	0.827404	0.927383	0.883025	-0.055621	0.0443584	chrX:149503490-149504156
chrX	149504294	149505034	ENST00000340855	intron	1	-	740	ENSG00000010404	IDS	5389	protein_coding	7580	1	NM_000202.8	NM_001166550	X	q28	9	0	231.07	238.37	0.903832	0.998224	0.969375	-0.0655432	0.0288489	chrX:149504294-149505034
chrX	149541344	149542018	ENST00000393985	intron	1	+	674	ENSG00000197620	EOLA1	28089	protein_coding	2407	1	NM_001171907.3	NM_001324280	X	q28	5	0	33.48	57.88	0.376901	0.770225	0.578438	-0.201537	0.191787	chrX:149541344-149542018
chrX	149542086	149545367	ENST00000393985	intron	2	+	3281	ENSG00000197620	EOLA1	28089	protein_coding	2407	1	NM_001171907.3	NM_001324280	X	q28	5	0	19.32	69.85	0.162957	0.419391	0.276593	-0.113635	0.142798	chrX:149542086-149545367
chrX	149545501	149545601	ENST00000393985	intron	3	+	100	ENSG00000197620	EOLA1	28089	protein_coding	2407	1	NM_001171907.3	NM_001324280	X	q28	5	0	55.41	59.81	0.749828	0.998159	0.926434	-0.176606	0.0717256	chrX:149545501-149545601
chrX	149545884	149546738	ENST00000393985	intron	4	+	854	ENSG00000197620	EOLA1	28089	protein_coding	2407	1	NM_001171907.3	NM_001324280	X	q28	5	1	118.27	119.85	0.936491	0.999736	0.986817	-0.0503255	0.0129189	chrX:149545884-149546738
chrX	149598256	149599553	ENST00000600449	intron	6	-	1297	ENSG00000269556	TMEM185A	17125	protein_coding	2720	1	NM_032508.4	NM_032508	X	q28	7	1	56.97	64.63	0.731263	0.970534	0.881479	-0.150216	0.089055	chrX:149598256-149599553
chrX	149599678	149600302	ENST00000600449	intron	5	-	624	ENSG00000269556	TMEM185A	17125	protein_coding	2720	1	NM_032508.4	NM_032508	X	q28	7	0	129.11	129.64	0.976228	0.999183	0.995912	-0.0196837	0.00327145	chrX:149599678-149600302
chrX	149600480	149603986	ENST00000600449	intron	4	-	3506	ENSG00000269556	TMEM185A	17125	protein_coding	2720	1	NM_032508.4	NM_032508	X	q28	7	0	70.67	97.47	0.56179	0.861862	0.725044	-0.163254	0.136818	chrX:149600480-149603986
chrX	149604071	149608626	ENST00000600449	intron	3	-	4555	ENSG00000269556	TMEM185A	17125	protein_coding	2720	1	NM_032508.4	NM_032508	X	q28	7	0	82.97	95.93	0.708155	0.967543	0.864901	-0.156746	0.102641	chrX:149604071-149608626
chrX	149608835	149611286	ENST00000600449	intron	2	-	2451	ENSG00000269556	TMEM185A	17125	protein_coding	2720	1	NM_032508.4	NM_032508	X	q28	7	0	84.55	107.85	0.670864	0.874457	0.783959	-0.113095	0.0904974	chrX:149608835-149611286
chrX	149611464	149631542	ENST00000600449	intron	1	-	20078	ENSG00000269556	TMEM185A	17125	protein_coding	2720	1	NM_032508.4	NM_032508	X	q28	7	0	81.23	111.7	0.597423	0.835412	0.727216	-0.129792	0.108196	chrX:149611464-149631542
chrX	149932768	149933621	ENST00000370406	intron	4	-	853	ENSG00000197021	EOLA2	17402	protein_coding	1333	1	NM_001013845.2	NM_001013845	X	q28	5	1	198.42	200.62	0.953642	0.999702	0.989034	-0.035392	0.0106684	chrX:149932768-149933621
chrX	149933904	149934004	ENST00000370406	intron	3	-	100	ENSG00000197021	EOLA2	17402	protein_coding	1333	1	NM_001013845.2	NM_001013845	X	q28	5	0	129.03	138.04	0.82183	0.992794	0.934729	-0.112899	0.0580646	chrX:149933904-149934004
chrX	149934138	149937432	ENST00000370406	intron	2	-	3294	ENSG00000197021	EOLA2	17402	protein_coding	1333	1	NM_001013845.2	NM_001013845	X	q28	5	0	143.97	246.21	0.450659	0.721781	0.584745	-0.134085	0.137036	chrX:149934138-149937432
chrX	149937481	149938192	ENST00000370406	intron	1	-	711	ENSG00000197021	EOLA2	17402	protein_coding	1333	1	NM_001013845.2	NM_001013845	X	q28	5	0	122.51	217	0.433994	0.702197	0.564562	-0.130568	0.137635	chrX:149937481-149938192
chrX	150983377	150985594	ENST00000325307	intron	1	+	2217	ENSG00000029993	HMGB3	5004	protein_coding	3507	1	NM_005342.4	NM_001301231	X	q28	5	0	96.68	141.14	0.565856	0.785985	0.684994	-0.119138	0.100991	chrX:150983377-150985594
chrX	150985750	150986050	ENST00000325307	intron	2	+	300	ENSG00000029993	HMGB3	5004	protein_coding	3507	1	NM_005342.4	NM_001301231	X	q28	5	0	299.99	303.84	0.932546	0.999963	0.987329	-0.0547825	0.0126339	chrX:150985750-150986050
chrX	150986191	150987127	ENST00000325307	intron	3	+	936	ENSG00000029993	HMGB3	5004	protein_coding	3507	1	NM_005342.4	NM_001301231	X	q28	5	0	305.12	306.48	0.980925	0.999458	0.995563	-0.0146372	0.00389526	chrX:150986191-150987127
chrX	150987303	150987776	ENST00000325307	intron	4	+	473	ENSG00000029993	HMGB3	5004	protein_coding	3507	1	NM_005342.4	NM_001301231	X	q28	5	1	250.08	256.16	0.919975	0.998788	0.976265	-0.0562899	0.0225233	chrX:150987303-150987776
chrX	151397362	151403630	ENST00000330374	intron	1	+	6268	ENSG00000160131	VMA21	22082	protein_coding	4715	1	NM_001017980.4	NM_001017980	X	q28	3	0	112.36	119.96	0.84183	0.987533	0.936646	-0.0948157	0.0508871	chrX:151397362-151403630
chrX	151403741	151404915	ENST00000330374	intron	2	+	1174	ENSG00000160131	VMA21	22082	protein_coding	4715	1	NM_001017980.4	NM_001017980	X	q28	3	1	128.84	130.78	0.934366	0.999471	0.985166	-0.0507998	0.0143047	chrX:151403741-151404915
chrX	151695545	151698783	ENST00000674457	intron	1	+	3238	ENSG00000130032	PRRG3	30798	protein_coding	5705	1	NM_001372163.1	NM_001372163	X	q28	4	0	NA	NA	NA	NA	NA	NA	NA	chrX:151695545-151698783
chrX	151698822	151699995	ENST00000674457	intron	2	+	1173	ENSG00000130032	PRRG3	30798	protein_coding	5705	1	NM_001372163.1	NM_001372163	X	q28	4	0	NA	NA	NA	NA	NA	NA	NA	chrX:151698822-151699995
chrX	151700157	151700505	ENST00000674457	intron	3	+	348	ENSG00000130032	PRRG3	30798	protein_coding	5705	1	NM_001372163.1	NM_001372163	X	q28	4	1	NA	NA	NA	NA	NA	NA	NA	chrX:151700157-151700505
chrX	151955085	151955367	ENST00000370328	intron	8	-	282	ENSG00000102287	GABRE	4085	protein_coding	3149	1	NM_004961.4	NM_004961	X	q28	9	1	42.64	112.3	0.260108	0.51728	0.379697	-0.11959	0.137583	chrX:151955085-151955367
chrX	151955568	151955707	ENST00000370328	intron	7	-	139	ENSG00000102287	GABRE	4085	protein_coding	3149	1	NM_004961.4	NM_004961	X	q28	9	0	56.26	77.33	0.548977	0.866075	0.727531	-0.178554	0.138544	chrX:151955568-151955707
chrX	151955861	151959838	ENST00000370328	intron	6	-	3977	ENSG00000102287	GABRE	4085	protein_coding	3149	1	NM_004961.4	NM_004961	X	q28	9	0	6.45	83.64	0.00976612	0.260286	0.0771162	-0.0673501	0.18317	chrX:151955861-151959838
chrX	151959977	151961282	ENST00000370328	intron	5	-	1305	ENSG00000102287	GABRE	4085	protein_coding	3149	1	NM_004961.4	NM_004961	X	q28	9	0	NA	NA	NA	NA	NA	NA	NA	chrX:151959977-151961282
chrX	151961366	151962422	ENST00000370328	intron	4	-	1056	ENSG00000102287	GABRE	4085	protein_coding	3149	1	NM_004961.4	NM_004961	X	q28	9	0	3.6	21.55	0.0110604	0.486191	0.167053	-0.155993	0.319138	chrX:151961366-151962422
chrX	151962644	151969668	ENST00000370328	intron	3	-	7024	ENSG00000102287	GABRE	4085	protein_coding	3149	1	NM_004961.4	NM_004961	X	q28	9	0	24.51	29.12	0.462369	0.992406	0.84169	-0.37932	0.150716	chrX:151962644-151969668
chrX	151969737	151970184	ENST00000370328	intron	2	-	447	ENSG00000102287	GABRE	4085	protein_coding	3149	1	NM_004961.4	NM_004961	X	q28	9	0	21.27	36.1	0.2993	0.84403	0.589197	-0.289896	0.254833	chrX:151969737-151970184
chrX	151970403	151974569	ENST00000370328	intron	1	-	4166	ENSG00000102287	GABRE	4085	protein_coding	3149	1	NM_004961.4	NM_004961	X	q28	9	0	NA	NA	NA	NA	NA	NA	NA	chrX:151970403-151974569
chrX	152831118	152846281	ENST00000370274	intron	1	+	15163	ENSG00000147383	NSDHL	13398	protein_coding	1833	1	NM_015922.3	NM_015922	X	q28	8	0	121.37	157.74	0.630847	0.898351	0.769431	-0.138584	0.12892	chrX:152831118-152846281
chrX	152846433	152850264	ENST00000370274	intron	2	+	3831	ENSG00000147383	NSDHL	13398	protein_coding	1833	1	NM_015922.3	NM_015922	X	q28	8	0	168.11	170.96	0.921475	0.999843	0.983329	-0.0618544	0.0165139	chrX:152846433-152850264
chrX	152850424	152858769	ENST00000370274	intron	3	+	8345	ENSG00000147383	NSDHL	13398	protein_coding	1833	1	NM_015922.3	NM_015922	X	q28	8	0	154.19	165.68	0.782942	0.997469	0.930649	-0.147707	0.0668193	chrX:152850424-152858769
chrX	152858917	152862595	ENST00000370274	intron	4	+	3678	ENSG00000147383	NSDHL	13398	protein_coding	1833	1	NM_015922.3	NM_015922	X	q28	8	0	177.25	180.86	0.92562	0.998776	0.98004	-0.0544195	0.0187361	chrX:152858917-152862595
chrX	152862725	152865818	ENST00000370274	intron	5	+	3093	ENSG00000147383	NSDHL	13398	protein_coding	1833	1	NM_015922.3	NM_015922	X	q28	8	0	190.84	192.32	0.961716	0.9997	0.992304	-0.0305884	0.00739554	chrX:152862725-152865818
chrX	152865962	152867570	ENST00000370274	intron	6	+	1608	ENSG00000147383	NSDHL	13398	protein_coding	1833	1	NM_015922.3	NM_015922	X	q28	8	0	175.73	178.84	0.926891	0.999696	0.98261	-0.0557188	0.0170857	chrX:152865962-152867570
chrX	152867674	152868783	ENST00000370274	intron	7	+	1109	ENSG00000147383	NSDHL	13398	protein_coding	1833	1	NM_015922.3	NM_015922	X	q28	8	1	167.78	170.05	0.93795	0.999832	0.986651	-0.0487015	0.0131814	chrX:152867674-152868783
chrX	153072607	153072934	ENST00000421798	intron	1	+	327	ENSG00000235961	PNMA6A	28248	protein_coding	2238	1	NM_032882.6	NM_032882	X	q28	2	1	7.99	7.99	0.842576	0.982702	1	-0.157424	-0.0172982	chrX:153072607-153072934
chrX	153334286	153336633	ENST00000650114	intron	1	+	2347	ENSG00000063587	ZNF275	13069	protein_coding	6420	1	NM_001367757.1	NM_001367757	X	q28	4	0	38.14	40.01	0.825228	0.997515	0.953262	-0.128034	0.0442538	chrX:153334286-153336633
chrX	153336711	153345519	ENST00000650114	intron	2	+	8808	ENSG00000063587	ZNF275	13069	protein_coding	6420	1	NM_001367757.1	NM_001367757	X	q28	4	0	37.34	45.99	0.540036	0.97994	0.811916	-0.27188	0.168024	chrX:153336711-153345519
chrX	153345622	153346818	ENST00000650114	intron	3	+	1196	ENSG00000063587	ZNF275	13069	protein_coding	6420	1	NM_001367757.1	NM_001367757	X	q28	4	1	51.73	56.56	0.72978	0.994324	0.914604	-0.184824	0.0797197	chrX:153345622-153346818
chrX	153411704	153411964	ENST00000338647	intron	1	+	260	ENSG00000189420	ZFP92	12865	protein_coding	6403	1	NM_001136273.2	NM_001386945	X	q28	6	0	NA	NA	NA	NA	NA	NA	NA	chrX:153411704-153411964
chrX	153412014	153418304	ENST00000338647	intron	2	+	6290	ENSG00000189420	ZFP92	12865	protein_coding	6403	1	NM_001136273.2	NM_001386945	X	q28	6	0	NA	NA	NA	NA	NA	NA	NA	chrX:153412014-153418304
chrX	153418356	153418672	ENST00000338647	intron	3	+	316	ENSG00000189420	ZFP92	12865	protein_coding	6403	1	NM_001136273.2	NM_001386945	X	q28	6	0	NA	NA	NA	NA	NA	NA	NA	chrX:153418356-153418672
chrX	153418800	153420227	ENST00000338647	intron	4	+	1427	ENSG00000189420	ZFP92	12865	protein_coding	6403	1	NM_001136273.2	NM_001386945	X	q28	6	0	NA	NA	NA	NA	NA	NA	NA	chrX:153418800-153420227
chrX	153420333	153420642	ENST00000338647	intron	5	+	309	ENSG00000189420	ZFP92	12865	protein_coding	6403	1	NM_001136273.2	NM_001386945	X	q28	6	1	NA	NA	NA	NA	NA	NA	NA	chrX:153420333-153420642
chrX	153445496	153446008	ENST00000370231	intron	1	-	512	ENSG00000183479	TREX2	12270	protein_coding	1071	1	NM_080701.4	NM_080701	X	q28	2	1	NA	NA	NA	NA	NA	NA	NA	chrX:153445496-153446008
chrX	153447910	153454393	ENST00000370211	intron	9	-	6483	ENSG00000213397	HAUS7	32979	protein_coding	1306	1	NM_001385482.1	NM_001385483	X	q28	10	1	127.16	130.45	0.912354	0.997243	0.97478	-0.0624261	0.0224637	chrX:153447910-153454393
chrX	153454509	153455541	ENST00000370211	intron	8	-	1032	ENSG00000213397	HAUS7	32979	protein_coding	1306	1	NM_001385482.1	NM_001385483	X	q28	10	0	61.53	130.48	0.32209	0.623872	0.471567	-0.149477	0.152305	chrX:153454509-153455541
chrX	153455767	153456264	ENST00000370211	intron	7	-	497	ENSG00000213397	HAUS7	32979	protein_coding	1306	1	NM_001385482.1	NM_001385483	X	q28	10	0	70.42	91.04	0.603173	0.902303	0.773506	-0.170334	0.128796	chrX:153455767-153456264
chrX	153456365	153456492	ENST00000370211	intron	6	-	127	ENSG00000213397	HAUS7	32979	protein_coding	1306	1	NM_001385482.1	NM_001385483	X	q28	10	0	69.68	69.74	0.981128	0.997259	0.99914	-0.0180118	-0.00188116	chrX:153456365-153456492
chrX	153456652	153457136	ENST00000370211	intron	5	-	484	ENSG00000213397	HAUS7	32979	protein_coding	1306	1	NM_001385482.1	NM_001385483	X	q28	10	0	120.78	129.77	0.823324	0.986596	0.930724	-0.1074	0.0558722	chrX:153456652-153457136
chrX	153457229	153462609	ENST00000370211	intron	4	-	5380	ENSG00000213397	HAUS7	32979	protein_coding	1306	1	NM_001385482.1	NM_001385483	X	q28	10	0	108.55	124.6	0.686619	0.983286	0.871188	-0.184569	0.112098	chrX:153457229-153462609
chrX	153462672	153464987	ENST00000370211	intron	3	-	2315	ENSG00000213397	HAUS7	32979	protein_coding	1306	1	NM_001385482.1	NM_001385483	X	q28	10	0	101.37	149	0.468897	0.875902	0.680336	-0.211439	0.195567	chrX:153462672-153464987
chrX	153465056	153469145	ENST00000370211	intron	2	-	4089	ENSG00000213397	HAUS7	32979	protein_coding	1306	1	NM_001385482.1	NM_001385483	X	q28	10	0	113.89	123.42	0.821036	0.979483	0.922784	-0.101748	0.0566995	chrX:153465056-153469145
chrX	153469262	153470449	ENST00000370211	intron	1	-	1187	ENSG00000213397	HAUS7	32979	protein_coding	1306	1	NM_001385482.1	NM_001385483	X	q28	10	0	92.62	131.66	0.433752	0.923218	0.703479	-0.269726	0.219739	chrX:153469262-153470449
chrX	153495114	153504620	ENST00000331595	intron	1	+	9506	ENSG00000182492	BGN	1044	protein_coding	2353	1	NM_001711.6	NM_001711	X	q28	8	0	7242.44	7871.12	0.835192	0.986604	0.920128	-0.0849364	0.0664755	chrX:153495114-153504620
chrX	153504870	153505237	ENST00000331595	intron	2	+	367	ENSG00000182492	BGN	1044	protein_coding	2353	1	NM_001711.6	NM_001711	X	q28	8	0	6989.97	7145.67	0.945184	0.998047	0.978211	-0.0330261	0.0198361	chrX:153504870-153505237
chrX	153505351	153505862	ENST00000331595	intron	3	+	511	ENSG00000182492	BGN	1044	protein_coding	2353	1	NM_001711.6	NM_001711	X	q28	8	0	7338.92	7482.86	0.970773	0.989792	0.980764	-0.00999137	0.00902758	chrX:153505351-153505862
chrX	153506077	153506528	ENST00000331595	intron	4	+	451	ENSG00000182492	BGN	1044	protein_coding	2353	1	NM_001711.6	NM_001711	X	q28	8	0	5736.1	5788.66	0.972956	0.999819	0.99092	-0.0179641	0.00889838	chrX:153506077-153506528
chrX	153506640	153506829	ENST00000331595	intron	5	+	189	ENSG00000182492	BGN	1044	protein_coding	2353	1	NM_001711.6	NM_001711	X	q28	8	0	8357.86	8555.15	0.95846	0.990857	0.976939	-0.0184795	0.013918	chrX:153506640-153506829
chrX	153506924	153507046	ENST00000331595	intron	6	+	122	ENSG00000182492	BGN	1044	protein_coding	2353	1	NM_001711.6	NM_001711	X	q28	8	0	6771.78	6844.86	0.972531	0.998576	0.989323	-0.0167926	0.00925252	chrX:153506924-153507046
chrX	153507186	153508247	ENST00000331595	intron	7	+	1061	ENSG00000182492	BGN	1044	protein_coding	2353	1	NM_001711.6	NM_001711	X	q28	8	1	7944.85	8092.36	0.962212	0.99452	0.981772	-0.0195593	0.0127485	chrX:153507186-153508247
chrX	153588455	153592505	ENST00000576892	intron	4	-	4050	ENSG00000262919	CCNQ	28434	protein_coding	1253	1	NM_152274.5	NM_152274	X	q28	5	1	102.23	202.95	0.405523	0.598201	0.50372	-0.0981967	0.0944812	chrX:153588455-153592505
chrX	153592734	153594546	ENST00000576892	intron	3	-	1812	ENSG00000262919	CCNQ	28434	protein_coding	1253	1	NM_152274.5	NM_152274	X	q28	5	0	148.21	162.66	0.823443	0.971118	0.911164	-0.0877216	0.0599532	chrX:153592734-153594546
chrX	153594680	153596003	ENST00000576892	intron	2	-	1323	ENSG00000262919	CCNQ	28434	protein_coding	1253	1	NM_152274.5	NM_152274	X	q28	5	0	158.29	159.3	0.971071	0.999446	0.99366	-0.0225889	0.00578658	chrX:153594680-153596003
chrX	153596188	153598961	ENST00000576892	intron	1	-	2773	ENSG00000262919	CCNQ	28434	protein_coding	1253	1	NM_152274.5	NM_152274	X	q28	5	0	100.14	134.89	0.64757	0.827339	0.742383	-0.0948126	0.0849565	chrX:153596188-153598961
chrX	153688837	153690374	ENST00000253122	intron	1	+	1537	ENSG00000130821	SLC6A8	11055	protein_coding	3931	1	NM_005629.4	NM_005629	X	q28	13	0	124.55	133.97	0.823431	0.990488	0.929686	-0.106255	0.0608023	chrX:153688837-153690374
chrX	153690507	153691303	ENST00000253122	intron	2	+	796	ENSG00000130821	SLC6A8	11055	protein_coding	3931	1	NM_005629.4	NM_005629	X	q28	13	0	210.42	224.16	0.836083	0.991756	0.938704	-0.102622	0.0530515	chrX:153690507-153691303
chrX	153691554	153691974	ENST00000253122	intron	3	+	420	ENSG00000130821	SLC6A8	11055	protein_coding	3931	1	NM_005629.4	NM_005629	X	q28	13	0	167.74	169.73	0.953066	0.999023	0.988275	-0.0352099	0.0107475	chrX:153691554-153691974
chrX	153692108	153693040	ENST00000253122	intron	4	+	932	ENSG00000130821	SLC6A8	11055	protein_coding	3931	1	NM_005629.4	NM_005629	X	q28	13	0	155.4	166.66	0.823709	0.988893	0.932437	-0.108729	0.0564556	chrX:153692108-153693040
chrX	153693176	153693262	ENST00000253122	intron	5	+	86	ENSG00000130821	SLC6A8	11055	protein_coding	3931	1	NM_005629.4	NM_005629	X	q28	13	0	167.37	174.26	0.884647	0.995928	0.960461	-0.075814	0.0354662	chrX:153693176-153693262
chrX	153693367	153693461	ENST00000253122	intron	6	+	94	ENSG00000130821	SLC6A8	11055	protein_coding	3931	1	NM_005629.4	NM_005629	X	q28	13	0	163.58	171.78	0.88534	0.989279	0.952265	-0.0669245	0.0370148	chrX:153693367-153693461
chrX	153693587	153693904	ENST00000253122	intron	7	+	317	ENSG00000130821	SLC6A8	11055	protein_coding	3931	1	NM_005629.4	NM_005629	X	q28	13	0	112.67	115.16	0.918284	0.998635	0.978378	-0.0600942	0.0202571	chrX:153693587-153693904
chrX	153694018	153694129	ENST00000253122	intron	8	+	111	ENSG00000130821	SLC6A8	11055	protein_coding	3931	1	NM_005629.4	NM_005629	X	q28	13	0	138.33	140.01	0.947926	0.999259	0.988001	-0.0400747	0.0112584	chrX:153694018-153694129
chrX	153694268	153694343	ENST00000253122	intron	9	+	75	ENSG00000130821	SLC6A8	11055	protein_coding	3931	1	NM_005629.4	NM_005629	X	q28	13	0	121.11	127.23	0.848501	0.99582	0.951898	-0.103397	0.043922	chrX:153694268-153694343
chrX	153694447	153694532	ENST00000253122	intron	10	+	85	ENSG00000130821	SLC6A8	11055	protein_coding	3931	1	NM_005629.4	NM_005629	X	q28	13	0	175.44	178.73	0.928699	0.99916	0.981592	-0.0528933	0.0175673	chrX:153694447-153694532
chrX	153694634	153694718	ENST00000253122	intron	11	+	84	ENSG00000130821	SLC6A8	11055	protein_coding	3931	1	NM_005629.4	NM_005629	X	q28	13	0	168.93	169.36	0.982759	0.99953	0.997461	-0.0147025	0.00206916	chrX:153694634-153694718
chrX	153694890	153695073	ENST00000253122	intron	12	+	183	ENSG00000130821	SLC6A8	11055	protein_coding	3931	1	NM_005629.4	NM_005629	X	q28	13	1	90.34	92.55	0.899643	0.998914	0.976121	-0.0764784	0.0227927	chrX:153694890-153695073
chrX	153700976	153702006	ENST00000345046	intron	7	-	1030	ENSG00000185825	BCAP31	16695	protein_coding	1284	1	NM_001256447.2	NM_001256447	X	q28	8	1	995.22	1052.19	0.853934	0.994394	0.945856	-0.0919223	0.048538	chrX:153700976-153702006
chrX	153702108	153702934	ENST00000345046	intron	6	-	826	ENSG00000185825	BCAP31	16695	protein_coding	1284	1	NM_001256447.2	NM_001256447	X	q28	8	0	1092.77	1128.23	0.948962	0.982915	0.96857	-0.0196083	0.0143443	chrX:153702108-153702934
chrX	153703059	153703958	ENST00000345046	intron	5	-	899	ENSG00000185825	BCAP31	16695	protein_coding	1284	1	NM_001256447.2	NM_001256447	X	q28	8	0	1035.85	1036.32	0.997012	0.999926	0.999546	-0.00253481	0.000379317	chrX:153703059-153703958
chrX	153704095	153715541	ENST00000345046	intron	4	-	11446	ENSG00000185825	BCAP31	16695	protein_coding	1284	1	NM_001256447.2	NM_001256447	X	q28	8	0	868.15	870.52	0.987426	0.999916	0.997277	-0.0098511	0.00263831	chrX:153704095-153715541
chrX	153715690	153720871	ENST00000345046	intron	3	-	5181	ENSG00000185825	BCAP31	16695	protein_coding	1284	1	NM_001256447.2	NM_001256447	X	q28	8	0	862.18	869.03	0.960958	0.999989	0.992118	-0.0311595	0.00787121	chrX:153715690-153720871
chrX	153720973	153723152	ENST00000345046	intron	2	-	2179	ENSG00000185825	BCAP31	16695	protein_coding	1284	1	NM_001256447.2	NM_001256447	X	q28	8	0	785.14	793	0.960077	0.999871	0.990088	-0.0300113	0.00978305	chrX:153720973-153723152
chrX	153723289	153724333	ENST00000345046	intron	1	-	1044	ENSG00000185825	BCAP31	16695	protein_coding	1284	1	NM_001256447.2	NM_001256447	X	q28	8	0	366.45	454.78	0.736106	0.873009	0.805774	-0.0696679	0.0672349	chrX:153723289-153724333
chrX	153726167	153729231	ENST00000218104	intron	1	+	3064	ENSG00000101986	ABCD1	61	protein_coding	3669	1	NM_000033.4	NM_000033	X	q28	10	0	51.92	58.19	0.736768	0.976214	0.89225	-0.155482	0.0839644	chrX:153726167-153729231
chrX	153729413	153736111	ENST00000218104	intron	2	+	6698	ENSG00000101986	ABCD1	61	protein_coding	3669	1	NM_000033.4	NM_000033	X	q28	10	0	53.21	61.07	0.683513	0.974099	0.871295	-0.187782	0.102803	chrX:153729413-153736111
chrX	153736255	153736344	ENST00000218104	intron	3	+	89	ENSG00000101986	ABCD1	61	protein_coding	3669	1	NM_000033.4	NM_000033	X	q28	10	0	77.22	82.96	0.736185	0.998546	0.93081	-0.194625	0.0677355	chrX:153736255-153736344
chrX	153736514	153737156	ENST00000218104	intron	4	+	642	ENSG00000101986	ABCD1	61	protein_coding	3669	1	NM_000033.4	NM_000033	X	q28	10	0	79.41	87.38	0.729562	0.992013	0.908789	-0.179227	0.0832234	chrX:153736514-153737156
chrX	153737252	153740091	ENST00000218104	intron	5	+	2839	ENSG00000101986	ABCD1	61	protein_coding	3669	1	NM_000033.4	NM_000033	X	q28	10	0	79.12	82.23	0.858151	0.997979	0.962179	-0.104028	0.0358002	chrX:153737252-153740091
chrX	153740238	153740573	ENST00000218104	intron	6	+	335	ENSG00000101986	ABCD1	61	protein_coding	3669	1	NM_000033.4	NM_000033	X	q28	10	0	54.68	55.4	0.934782	0.998035	0.987004	-0.0522216	0.0110314	chrX:153740238-153740573
chrX	153740720	153742986	ENST00000218104	intron	7	+	2266	ENSG00000101986	ABCD1	61	protein_coding	3669	1	NM_000033.4	NM_000033	X	q28	10	0	73.64	75.1	0.925108	0.997802	0.980559	-0.0554514	0.0172424	chrX:153740720-153742986
chrX	153743072	153743220	ENST00000218104	intron	8	+	148	ENSG00000101986	ABCD1	61	protein_coding	3669	1	NM_000033.4	NM_000033	X	q28	10	0	89.1	90.7	0.923499	0.998699	0.982359	-0.0588605	0.0163398	chrX:153743072-153743220
chrX	153743347	153743488	ENST00000218104	intron	9	+	141	ENSG00000101986	ABCD1	61	protein_coding	3669	1	NM_000033.4	NM_000033	X	q28	10	1	98.26	98.82	0.967552	0.998966	0.994333	-0.0267814	0.00463302	chrX:153743347-153743488
chrX	153764305	153765470	ENST00000361971	intron	1	+	1165	ENSG00000198753	PLXNB3	9105	protein_coding	6153	1	NM_005393.3	NM_005393	X	q28	36	0	15.95	19.23	0.415014	0.988845	0.829433	-0.414419	0.159412	chrX:153764305-153765470
chrX	153765581	153766872	ENST00000361971	intron	2	+	1291	ENSG00000198753	PLXNB3	9105	protein_coding	6153	1	NM_005393.3	NM_005393	X	q28	36	0	11.32	44.79	0.0825333	0.563606	0.252735	-0.170202	0.310872	chrX:153765581-153766872
chrX	153767914	153768248	ENST00000361971	intron	3	+	334	ENSG00000198753	PLXNB3	9105	protein_coding	6153	1	NM_005393.3	NM_005393	X	q28	36	0	21.71	23.58	0.685388	0.99479	0.920696	-0.235308	0.0740946	chrX:153767914-153768248
chrX	153768429	153768947	ENST00000361971	intron	4	+	518	ENSG00000198753	PLXNB3	9105	protein_coding	6153	1	NM_005393.3	NM_005393	X	q28	36	0	19.15	20.47	0.75172	0.992324	0.935515	-0.183795	0.056809	chrX:153768429-153768947
chrX	153769077	153769161	ENST00000361971	intron	5	+	84	ENSG00000198753	PLXNB3	9105	protein_coding	6153	1	NM_005393.3	NM_005393	X	q28	36	0	18.51	22.47	0.506487	0.979283	0.823765	-0.317278	0.155518	chrX:153769077-153769161
chrX	153769263	153769806	ENST00000361971	intron	6	+	543	ENSG00000198753	PLXNB3	9105	protein_coding	6153	1	NM_005393.3	NM_005393	X	q28	36	0	19.03	21.25	0.636649	0.98644	0.895529	-0.25888	0.0909104	chrX:153769263-153769806
chrX	153769940	153770091	ENST00000361971	intron	7	+	151	ENSG00000198753	PLXNB3	9105	protein_coding	6153	1	NM_005393.3	NM_005393	X	q28	36	0	23.05	23.29	0.866102	0.996851	0.989695	-0.123594	0.0071559	chrX:153769940-153770091
chrX	153770249	153770337	ENST00000361971	intron	8	+	88	ENSG00000198753	PLXNB3	9105	protein_coding	6153	1	NM_005393.3	NM_005393	X	q28	36	0	24.05	24.47	0.879604	0.99586	0.982836	-0.103232	0.0130243	chrX:153770249-153770337
chrX	153770447	153770527	ENST00000361971	intron	9	+	80	ENSG00000198753	PLXNB3	9105	protein_coding	6153	1	NM_005393.3	NM_005393	X	q28	36	0	20.99	21.48	0.842319	0.994684	0.977188	-0.134869	0.0174964	chrX:153770447-153770527
chrX	153770643	153770757	ENST00000361971	intron	10	+	114	ENSG00000198753	PLXNB3	9105	protein_coding	6153	1	NM_005393.3	NM_005393	X	q28	36	0	20.97	21.44	0.848374	0.994111	0.978078	-0.129704	0.0160327	chrX:153770643-153770757
chrX	153770884	153770964	ENST00000361971	intron	11	+	80	ENSG00000198753	PLXNB3	9105	protein_coding	6153	1	NM_005393.3	NM_005393	X	q28	36	0	21.12	22.22	0.749745	0.996475	0.950495	-0.20075	0.0459795	chrX:153770884-153770964
chrX	153771082	153771309	ENST00000361971	intron	12	+	227	ENSG00000198753	PLXNB3	9105	protein_coding	6153	1	NM_005393.3	NM_005393	X	q28	36	0	30.21	30.41	0.925626	0.995841	0.993423	-0.0677971	0.00241731	chrX:153771082-153771309
chrX	153771404	153771485	ENST00000361971	intron	13	+	81	ENSG00000198753	PLXNB3	9105	protein_coding	6153	1	NM_005393.3	NM_005393	X	q28	36	0	23.7	24.16	0.878163	0.995496	0.98096	-0.102797	0.0145359	chrX:153771404-153771485
chrX	153771656	153771863	ENST00000361971	intron	14	+	207	ENSG00000198753	PLXNB3	9105	protein_coding	6153	1	NM_005393.3	NM_005393	X	q28	36	0	19.67	20.03	0.845683	0.99566	0.982027	-0.136344	0.0136333	chrX:153771656-153771863
chrX	153772016	153772181	ENST00000361971	intron	15	+	165	ENSG00000198753	PLXNB3	9105	protein_coding	6153	1	NM_005393.3	NM_005393	X	q28	36	0	28.1	42.52	0.323544	0.939579	0.660865	-0.337322	0.278714	chrX:153772016-153772181
chrX	153772288	153772885	ENST00000361971	intron	16	+	597	ENSG00000198753	PLXNB3	9105	protein_coding	6153	1	NM_005393.3	NM_005393	X	q28	36	0	21.41	28.48	0.474652	0.952737	0.751756	-0.277103	0.200981	chrX:153772288-153772885
chrX	153773017	153773229	ENST00000361971	intron	17	+	212	ENSG00000198753	PLXNB3	9105	protein_coding	6153	1	NM_005393.3	NM_005393	X	q28	36	0	18.6	20.33	0.707744	0.985689	0.914904	-0.20716	0.0707851	chrX:153773017-153773229
chrX	153773407	153773517	ENST00000361971	intron	18	+	110	ENSG00000198753	PLXNB3	9105	protein_coding	6153	1	NM_005393.3	NM_005393	X	q28	36	0	17.67	22.47	0.425305	0.984821	0.786382	-0.361077	0.19844	chrX:153773407-153773517
chrX	153773714	153773858	ENST00000361971	intron	19	+	144	ENSG00000198753	PLXNB3	9105	protein_coding	6153	1	NM_005393.3	NM_005393	X	q28	36	0	17.11	24.66	0.386372	0.931652	0.693836	-0.307465	0.237816	chrX:153773714-153773858
chrX	153774099	153774185	ENST00000361971	intron	20	+	86	ENSG00000198753	PLXNB3	9105	protein_coding	6153	1	NM_005393.3	NM_005393	X	q28	36	0	19.29	20.58	0.745349	0.994307	0.937318	-0.191969	0.0569889	chrX:153774099-153774185
chrX	153774345	153774419	ENST00000361971	intron	21	+	74	ENSG00000198753	PLXNB3	9105	protein_coding	6153	1	NM_005393.3	NM_005393	X	q28	36	0	17.05	18.67	0.642952	0.994573	0.91323	-0.270278	0.0813433	chrX:153774345-153774419
chrX	153774572	153774705	ENST00000361971	intron	22	+	133	ENSG00000198753	PLXNB3	9105	protein_coding	6153	1	NM_005393.3	NM_005393	X	q28	36	0	21.16	26.75	0.47825	0.972618	0.791028	-0.312778	0.18159	chrX:153774572-153774705
chrX	153774807	153774879	ENST00000361971	intron	23	+	72	ENSG00000198753	PLXNB3	9105	protein_coding	6153	1	NM_005393.3	NM_005393	X	q28	36	0	26.68	36.81	0.434137	0.942361	0.724803	-0.290666	0.217558	chrX:153774807-153774879
chrX	153775104	153775224	ENST00000361971	intron	24	+	120	ENSG00000198753	PLXNB3	9105	protein_coding	6153	1	NM_005393.3	NM_005393	X	q28	36	0	29.15	31.25	0.775651	0.994401	0.9328	-0.157149	0.0616009	chrX:153775104-153775224
chrX	153775404	153775593	ENST00000361971	intron	25	+	189	ENSG00000198753	PLXNB3	9105	protein_coding	6153	1	NM_005393.3	NM_005393	X	q28	36	0	22.92	24.51	0.746338	0.992863	0.935129	-0.188791	0.0577344	chrX:153775404-153775593
chrX	153775661	153775886	ENST00000361971	intron	26	+	225	ENSG00000198753	PLXNB3	9105	protein_coding	6153	1	NM_005393.3	NM_005393	X	q28	36	0	26.27	40.29	0.356796	0.901008	0.652023	-0.295227	0.248985	chrX:153775661-153775886
chrX	153776215	153776355	ENST00000361971	intron	27	+	140	ENSG00000198753	PLXNB3	9105	protein_coding	6153	1	NM_005393.3	NM_005393	X	q28	36	0	31.32	42.88	0.476996	0.944188	0.73041	-0.253414	0.213778	chrX:153776215-153776355
chrX	153776460	153776886	ENST00000361971	intron	28	+	426	ENSG00000198753	PLXNB3	9105	protein_coding	6153	1	NM_005393.3	NM_005393	X	q28	36	0	32.89	33.51	0.889035	0.99597	0.981498	-0.0924634	0.0144724	chrX:153776460-153776886
chrX	153776981	153777207	ENST00000361971	intron	29	+	226	ENSG00000198753	PLXNB3	9105	protein_coding	6153	1	NM_005393.3	NM_005393	X	q28	36	0	30.66	37.36	0.535417	0.977145	0.820664	-0.285247	0.156481	chrX:153776981-153777207
chrX	153777381	153777527	ENST00000361971	intron	30	+	146	ENSG00000198753	PLXNB3	9105	protein_coding	6153	1	NM_005393.3	NM_005393	X	q28	36	0	35.74	37.08	0.825754	0.997358	0.963862	-0.138108	0.0334965	chrX:153777381-153777527
chrX	153777689	153777947	ENST00000361971	intron	31	+	258	ENSG00000198753	PLXNB3	9105	protein_coding	6153	1	NM_005393.3	NM_005393	X	q28	36	0	28.15	37	0.50623	0.930066	0.760811	-0.254581	0.169255	chrX:153777689-153777947
chrX	153778096	153778260	ENST00000361971	intron	32	+	164	ENSG00000198753	PLXNB3	9105	protein_coding	6153	1	NM_005393.3	NM_005393	X	q28	36	0	32.25	37.95	0.639985	0.97791	0.849802	-0.209818	0.128108	chrX:153778096-153778260
chrX	153778326	153778395	ENST00000361971	intron	33	+	69	ENSG00000198753	PLXNB3	9105	protein_coding	6153	1	NM_005393.3	NM_005393	X	q28	36	0	38.56	42.55	0.679845	0.994982	0.906228	-0.226383	0.0887541	chrX:153778326-153778395
chrX	153778472	153778599	ENST00000361971	intron	34	+	127	ENSG00000198753	PLXNB3	9105	protein_coding	6153	1	NM_005393.3	NM_005393	X	q28	36	0	35.08	43.33	0.563909	0.956133	0.809601	-0.245691	0.146532	chrX:153778472-153778599
chrX	153778675	153778934	ENST00000361971	intron	35	+	259	ENSG00000198753	PLXNB3	9105	protein_coding	6153	1	NM_005393.3	NM_005393	X	q28	36	1	21.12	40.88	0.27895	0.78624	0.516634	-0.237684	0.269606	chrX:153778675-153778934
chrX	153781146	153781215	ENST00000370101	intron	1	+	69	ENSG00000184343	SRPK3	11402	protein_coding	1960	1	NM_014370.4	NM_014370	X	q28	15	0	NA	NA	NA	NA	NA	NA	NA	chrX:153781146-153781215
chrX	153781347	153781504	ENST00000370101	intron	2	+	157	ENSG00000184343	SRPK3	11402	protein_coding	1960	1	NM_014370.4	NM_014370	X	q28	15	0	NA	NA	NA	NA	NA	NA	NA	chrX:153781347-153781504
chrX	153781614	153781742	ENST00000370101	intron	3	+	128	ENSG00000184343	SRPK3	11402	protein_coding	1960	1	NM_014370.4	NM_014370	X	q28	15	0	NA	NA	NA	NA	NA	NA	NA	chrX:153781614-153781742
chrX	153781831	153782120	ENST00000370101	intron	4	+	289	ENSG00000184343	SRPK3	11402	protein_coding	1960	1	NM_014370.4	NM_014370	X	q28	15	0	NA	NA	NA	NA	NA	NA	NA	chrX:153781831-153782120
chrX	153782209	153782771	ENST00000370101	intron	5	+	562	ENSG00000184343	SRPK3	11402	protein_coding	1960	1	NM_014370.4	NM_014370	X	q28	15	0	NA	NA	NA	NA	NA	NA	NA	chrX:153782209-153782771
chrX	153782879	153782952	ENST00000370101	intron	6	+	73	ENSG00000184343	SRPK3	11402	protein_coding	1960	1	NM_014370.4	NM_014370	X	q28	15	0	NA	NA	NA	NA	NA	NA	NA	chrX:153782879-153782952
chrX	153783119	153783225	ENST00000370101	intron	7	+	106	ENSG00000184343	SRPK3	11402	protein_coding	1960	1	NM_014370.4	NM_014370	X	q28	15	0	NA	NA	NA	NA	NA	NA	NA	chrX:153783119-153783225
chrX	153783252	153783751	ENST00000370101	intron	8	+	499	ENSG00000184343	SRPK3	11402	protein_coding	1960	1	NM_014370.4	NM_014370	X	q28	15	0	NA	NA	NA	NA	NA	NA	NA	chrX:153783252-153783751
chrX	153783885	153783973	ENST00000370101	intron	9	+	88	ENSG00000184343	SRPK3	11402	protein_coding	1960	1	NM_014370.4	NM_014370	X	q28	15	0	NA	NA	NA	NA	NA	NA	NA	chrX:153783885-153783973
chrX	153784214	153784293	ENST00000370101	intron	10	+	79	ENSG00000184343	SRPK3	11402	protein_coding	1960	1	NM_014370.4	NM_014370	X	q28	15	0	NA	NA	NA	NA	NA	NA	NA	chrX:153784214-153784293
chrX	153784395	153784749	ENST00000370101	intron	11	+	354	ENSG00000184343	SRPK3	11402	protein_coding	1960	1	NM_014370.4	NM_014370	X	q28	15	0	NA	NA	NA	NA	NA	NA	NA	chrX:153784395-153784749
chrX	153784858	153784933	ENST00000370101	intron	12	+	75	ENSG00000184343	SRPK3	11402	protein_coding	1960	1	NM_014370.4	NM_014370	X	q28	15	0	NA	NA	NA	NA	NA	NA	NA	chrX:153784858-153784933
chrX	153785004	153785080	ENST00000370101	intron	13	+	76	ENSG00000184343	SRPK3	11402	protein_coding	1960	1	NM_014370.4	NM_014370	X	q28	15	0	NA	NA	NA	NA	NA	NA	NA	chrX:153785004-153785080
chrX	153785174	153785335	ENST00000370101	intron	14	+	161	ENSG00000184343	SRPK3	11402	protein_coding	1960	1	NM_014370.4	NM_014370	X	q28	15	1	NA	NA	NA	NA	NA	NA	NA	chrX:153785174-153785335
chrX	153785974	153786211	ENST00000217901	intron	12	-	237	ENSG00000067829	IDH3G	5386	protein_coding	1335	1	NM_004135.4	NM_004135	X	q28	13	1	319.42	420.84	0.645188	0.859758	0.759006	-0.113818	0.100752	chrX:153785974-153786211
chrX	153786273	153786354	ENST00000217901	intron	11	-	81	ENSG00000067829	IDH3G	5386	protein_coding	1335	1	NM_004135.4	NM_004135	X	q28	13	0	420.9	444.04	0.884514	0.984935	0.947888	-0.063374	0.0370471	chrX:153786273-153786354
chrX	153786450	153786800	ENST00000217901	intron	10	-	350	ENSG00000067829	IDH3G	5386	protein_coding	1335	1	NM_004135.4	NM_004135	X	q28	13	0	428.75	445.67	0.924035	0.987847	0.962035	-0.0379998	0.0258119	chrX:153786450-153786800
chrX	153786948	153787050	ENST00000217901	intron	9	-	102	ENSG00000067829	IDH3G	5386	protein_coding	1335	1	NM_004135.4	NM_004135	X	q28	13	0	237.44	258.12	0.832448	0.976686	0.919882	-0.0874347	0.056804	chrX:153786948-153787050
chrX	153787154	153787463	ENST00000217901	intron	8	-	309	ENSG00000067829	IDH3G	5386	protein_coding	1335	1	NM_004135.4	NM_004135	X	q28	13	0	346.41	365.27	0.891853	0.982648	0.948367	-0.0565138	0.0342813	chrX:153787154-153787463
chrX	153787598	153787822	ENST00000217901	intron	7	-	224	ENSG00000067829	IDH3G	5386	protein_coding	1335	1	NM_004135.4	NM_004135	X	q28	13	0	426.27	438.84	0.930212	0.993003	0.971356	-0.0411445	0.0216467	chrX:153787598-153787822
chrX	153787956	153788074	ENST00000217901	intron	6	-	118	ENSG00000067829	IDH3G	5386	protein_coding	1335	1	NM_004135.4	NM_004135	X	q28	13	0	542.27	549.08	0.955562	0.999408	0.987597	-0.0320353	0.0118101	chrX:153787956-153788074
chrX	153788136	153789711	ENST00000217901	intron	5	-	1575	ENSG00000067829	IDH3G	5386	protein_coding	1335	1	NM_004135.4	NM_004135	X	q28	13	0	514.68	522.56	0.954398	0.998209	0.98492	-0.0305222	0.0132888	chrX:153788136-153789711
chrX	153789825	153790194	ENST00000217901	intron	4	-	369	ENSG00000067829	IDH3G	5386	protein_coding	1335	1	NM_004135.4	NM_004135	X	q28	13	0	226.34	240.08	0.850677	0.991226	0.942769	-0.0920923	0.0484572	chrX:153789825-153790194
chrX	153790293	153790563	ENST00000217901	intron	3	-	270	ENSG00000067829	IDH3G	5386	protein_coding	1335	1	NM_004135.4	NM_004135	X	q28	13	0	268.04	287.59	0.853733	0.978964	0.932021	-0.0782879	0.046943	chrX:153790293-153790563
chrX	153790576	153790809	ENST00000217901	intron	2	-	233	ENSG00000067829	IDH3G	5386	protein_coding	1335	1	NM_004135.4	NM_004135	X	q28	13	0	278.32	298.92	0.84167	0.981063	0.931085	-0.0894153	0.0499779	chrX:153790576-153790809
chrX	153790852	153794245	ENST00000217901	intron	1	-	3393	ENSG00000067829	IDH3G	5386	protein_coding	1335	1	NM_004135.4	NM_004135	X	q28	13	0	270.41	320.41	0.715004	0.935024	0.84395	-0.128946	0.0910736	chrX:153790852-153794245
chrX	153794755	153796433	ENST00000370086	intron	1	+	1678	ENSG00000180879	SSR4	11326	protein_coding	608	1	NM_006280.3	NM_006280	X	q28	6	0	2960.48	3141	0.897714	0.974019	0.942528	-0.0448135	0.0314914	chrX:153794755-153796433
chrX	153796553	153797457	ENST00000370086	intron	2	+	904	ENSG00000180879	SSR4	11326	protein_coding	608	1	NM_006280.3	NM_006280	X	q28	6	0	2512.84	2634.1	0.894967	0.990988	0.953965	-0.0589978	0.0370223	chrX:153796553-153797457
chrX	153797533	153797724	ENST00000370086	intron	3	+	191	ENSG00000180879	SSR4	11326	protein_coding	608	1	NM_006280.3	NM_006280	X	q28	6	0	2573.78	2644.38	0.957226	0.985439	0.973302	-0.0160763	0.012137	chrX:153797533-153797724
chrX	153797815	153798070	ENST00000370086	intron	4	+	255	ENSG00000180879	SSR4	11326	protein_coding	608	1	NM_006280.3	NM_006280	X	q28	6	0	2369.08	2408.67	0.930468	0.999994	0.983564	-0.0530956	0.01643	chrX:153797815-153798070
chrX	153798137	153798328	ENST00000370086	intron	5	+	191	ENSG00000180879	SSR4	11326	protein_coding	608	1	NM_006280.3	NM_006280	X	q28	6	1	1597.27	1625.23	0.959958	0.997158	0.982796	-0.0228384	0.0143613	chrX:153798137-153798328
chrX	153804901	153805096	ENST00000393758	intron	7	-	195	ENSG00000067840	PDZD4	21167	protein_coding	3761	1	NM_001303512.2	NM_001303512	X	q28	8	1	NA	NA	NA	NA	NA	NA	NA	chrX:153804901-153805096
chrX	153805208	153805504	ENST00000393758	intron	6	-	296	ENSG00000067840	PDZD4	21167	protein_coding	3761	1	NM_001303512.2	NM_001303512	X	q28	8	0	NA	NA	NA	NA	NA	NA	NA	chrX:153805208-153805504
chrX	153805607	153806070	ENST00000393758	intron	5	-	463	ENSG00000067840	PDZD4	21167	protein_coding	3761	1	NM_001303512.2	NM_001303512	X	q28	8	0	NA	NA	NA	NA	NA	NA	NA	chrX:153805607-153806070
chrX	153806134	153806741	ENST00000393758	intron	4	-	607	ENSG00000067840	PDZD4	21167	protein_coding	3761	1	NM_001303512.2	NM_001303512	X	q28	8	0	NA	NA	NA	NA	NA	NA	NA	chrX:153806134-153806741
chrX	153806841	153807278	ENST00000393758	intron	3	-	437	ENSG00000067840	PDZD4	21167	protein_coding	3761	1	NM_001303512.2	NM_001303512	X	q28	8	0	NA	NA	NA	NA	NA	NA	NA	chrX:153806841-153807278
chrX	153807370	153808341	ENST00000393758	intron	2	-	971	ENSG00000067840	PDZD4	21167	protein_coding	3761	1	NM_001303512.2	NM_001303512	X	q28	8	0	NA	NA	NA	NA	NA	NA	NA	chrX:153807370-153808341
chrX	153808596	153830238	ENST00000393758	intron	1	-	21642	ENSG00000067840	PDZD4	21167	protein_coding	3761	1	NM_001303512.2	NM_001303512	X	q28	8	0	NA	NA	NA	NA	NA	NA	NA	chrX:153808596-153830238
chrX	153907963	153909069	ENST00000350060	intron	21	-	1106	ENSG00000089820	ARHGAP4	674	protein_coding	3254	1	NM_001666.5	NM_001666	X	q28	22	1	NA	NA	NA	NA	NA	NA	NA	chrX:153907963-153909069
chrX	153909170	153909442	ENST00000350060	intron	20	-	272	ENSG00000089820	ARHGAP4	674	protein_coding	3254	1	NM_001666.5	NM_001666	X	q28	22	0	NA	NA	NA	NA	NA	NA	NA	chrX:153909170-153909442
chrX	153909536	153909740	ENST00000350060	intron	19	-	204	ENSG00000089820	ARHGAP4	674	protein_coding	3254	1	NM_001666.5	NM_001666	X	q28	22	0	NA	NA	NA	NA	NA	NA	NA	chrX:153909536-153909740
chrX	153909925	153910011	ENST00000350060	intron	18	-	86	ENSG00000089820	ARHGAP4	674	protein_coding	3254	1	NM_001666.5	NM_001666	X	q28	22	0	NA	NA	NA	NA	NA	NA	NA	chrX:153909925-153910011
chrX	153910086	153910170	ENST00000350060	intron	17	-	84	ENSG00000089820	ARHGAP4	674	protein_coding	3254	1	NM_001666.5	NM_001666	X	q28	22	0	NA	NA	NA	NA	NA	NA	NA	chrX:153910086-153910170
chrX	153910405	153910505	ENST00000350060	intron	16	-	100	ENSG00000089820	ARHGAP4	674	protein_coding	3254	1	NM_001666.5	NM_001666	X	q28	22	0	NA	NA	NA	NA	NA	NA	NA	chrX:153910405-153910505
chrX	153910612	153910699	ENST00000350060	intron	15	-	87	ENSG00000089820	ARHGAP4	674	protein_coding	3254	1	NM_001666.5	NM_001666	X	q28	22	0	NA	NA	NA	NA	NA	NA	NA	chrX:153910612-153910699
chrX	153910835	153910921	ENST00000350060	intron	14	-	86	ENSG00000089820	ARHGAP4	674	protein_coding	3254	1	NM_001666.5	NM_001666	X	q28	22	0	NA	NA	NA	NA	NA	NA	NA	chrX:153910835-153910921
chrX	153911000	153911128	ENST00000350060	intron	13	-	128	ENSG00000089820	ARHGAP4	674	protein_coding	3254	1	NM_001666.5	NM_001666	X	q28	22	0	NA	NA	NA	NA	NA	NA	NA	chrX:153911000-153911128
chrX	153911190	153912699	ENST00000350060	intron	12	-	1509	ENSG00000089820	ARHGAP4	674	protein_coding	3254	1	NM_001666.5	NM_001666	X	q28	22	0	NA	NA	NA	NA	NA	NA	NA	chrX:153911190-153912699
chrX	153912803	153913023	ENST00000350060	intron	11	-	220	ENSG00000089820	ARHGAP4	674	protein_coding	3254	1	NM_001666.5	NM_001666	X	q28	22	0	NA	NA	NA	NA	NA	NA	NA	chrX:153912803-153913023
chrX	153913052	153913217	ENST00000350060	intron	10	-	165	ENSG00000089820	ARHGAP4	674	protein_coding	3254	1	NM_001666.5	NM_001666	X	q28	22	0	NA	NA	NA	NA	NA	NA	NA	chrX:153913052-153913217
chrX	153913303	153913408	ENST00000350060	intron	9	-	105	ENSG00000089820	ARHGAP4	674	protein_coding	3254	1	NM_001666.5	NM_001666	X	q28	22	0	NA	NA	NA	NA	NA	NA	NA	chrX:153913303-153913408
chrX	153913601	153913777	ENST00000350060	intron	8	-	176	ENSG00000089820	ARHGAP4	674	protein_coding	3254	1	NM_001666.5	NM_001666	X	q28	22	0	NA	NA	NA	NA	NA	NA	NA	chrX:153913601-153913777
chrX	153913880	153918831	ENST00000350060	intron	7	-	4951	ENSG00000089820	ARHGAP4	674	protein_coding	3254	1	NM_001666.5	NM_001666	X	q28	22	0	NA	NA	NA	NA	NA	NA	NA	chrX:153913880-153918831
chrX	153919054	153919154	ENST00000350060	intron	6	-	100	ENSG00000089820	ARHGAP4	674	protein_coding	3254	1	NM_001666.5	NM_001666	X	q28	22	0	NA	NA	NA	NA	NA	NA	NA	chrX:153919054-153919154
chrX	153919284	153920625	ENST00000350060	intron	5	-	1341	ENSG00000089820	ARHGAP4	674	protein_coding	3254	1	NM_001666.5	NM_001666	X	q28	22	0	NA	NA	NA	NA	NA	NA	NA	chrX:153919284-153920625
chrX	153920809	153921096	ENST00000350060	intron	4	-	287	ENSG00000089820	ARHGAP4	674	protein_coding	3254	1	NM_001666.5	NM_001666	X	q28	22	0	NA	NA	NA	NA	NA	NA	NA	chrX:153920809-153921096
chrX	153921160	153921364	ENST00000350060	intron	3	-	204	ENSG00000089820	ARHGAP4	674	protein_coding	3254	1	NM_001666.5	NM_001666	X	q28	22	0	NA	NA	NA	NA	NA	NA	NA	chrX:153921160-153921364
chrX	153921528	153921604	ENST00000350060	intron	2	-	76	ENSG00000089820	ARHGAP4	674	protein_coding	3254	1	NM_001666.5	NM_001666	X	q28	22	0	NA	NA	NA	NA	NA	NA	NA	chrX:153921528-153921604
chrX	153921810	153926135	ENST00000350060	intron	1	-	4325	ENSG00000089820	ARHGAP4	674	protein_coding	3254	1	NM_001666.5	NM_001666	X	q28	22	0	NA	NA	NA	NA	NA	NA	NA	chrX:153921810-153926135
chrX	153930224	153930762	ENST00000464845	intron	7	-	538	ENSG00000102030	NAA10	18704	protein_coding	1603	1	NM_003491.4	NM_001256120	X	q28	8	1	797.42	828.62	0.928136	0.986351	0.962347	-0.0342107	0.0240037	chrX:153930224-153930762
chrX	153930848	153932070	ENST00000464845	intron	6	-	1222	ENSG00000102030	NAA10	18704	protein_coding	1603	1	NM_003491.4	NM_001256120	X	q28	8	0	852.62	906.33	0.865391	0.985714	0.940739	-0.0753477	0.0449753	chrX:153930848-153932070
chrX	153932116	153932315	ENST00000464845	intron	5	-	199	ENSG00000102030	NAA10	18704	protein_coding	1603	1	NM_003491.4	NM_001256120	X	q28	8	0	933.07	997.63	0.876744	0.975616	0.935287	-0.0585428	0.0403291	chrX:153932116-153932315
chrX	153932432	153932538	ENST00000464845	intron	4	-	106	ENSG00000102030	NAA10	18704	protein_coding	1603	1	NM_003491.4	NM_001256120	X	q28	8	0	696.34	696.68	0.996689	0.999836	0.999512	-0.00282264	0.000324093	chrX:153932432-153932538
chrX	153932585	153933942	ENST00000464845	intron	3	-	1357	ENSG00000102030	NAA10	18704	protein_coding	1603	1	NM_003491.4	NM_001256120	X	q28	8	0	645.58	672.84	0.928713	0.982152	0.959485	-0.0307723	0.0226668	chrX:153932585-153933942
chrX	153934002	153934376	ENST00000464845	intron	2	-	374	ENSG00000102030	NAA10	18704	protein_coding	1603	1	NM_003491.4	NM_001256120	X	q28	8	0	540.82	557.22	0.924061	0.995297	0.970568	-0.0465076	0.024729	chrX:153934002-153934376
chrX	153934476	153934883	ENST00000464845	intron	1	-	407	ENSG00000102030	NAA10	18704	protein_coding	1603	1	NM_003491.4	NM_001256120	X	q28	8	0	632.58	703.11	0.834061	0.950635	0.899689	-0.0656271	0.0509469	chrX:153934476-153934883
chrX	153935405	153935488	ENST00000393700	intron	10	-	83	ENSG00000102032	RENBP	9959	protein_coding	1334	1	NM_002910.6	NM_002910	X	q28	11	1	12.9	13.6	0.648701	0.996979	0.948529	-0.299829	0.04845	chrX:153935405-153935488
chrX	153935577	153940101	ENST00000393700	intron	9	-	4524	ENSG00000102032	RENBP	9959	protein_coding	1334	1	NM_002910.6	NM_002910	X	q28	11	0	9.21	10.34	0.57047	0.990451	0.890716	-0.320246	0.0997353	chrX:153935577-153940101
chrX	153940234	153941477	ENST00000393700	intron	8	-	1243	ENSG00000102032	RENBP	9959	protein_coding	1334	1	NM_002910.6	NM_002910	X	q28	11	0	14.7	15.53	0.672907	0.994023	0.946555	-0.273648	0.0474677	chrX:153940234-153941477
chrX	153941654	153941949	ENST00000393700	intron	7	-	295	ENSG00000102032	RENBP	9959	protein_coding	1334	1	NM_002910.6	NM_002910	X	q28	11	0	19.08	21.12	0.611727	0.994656	0.903409	-0.291682	0.091247	chrX:153941654-153941949
chrX	153942032	153942854	ENST00000393700	intron	6	-	822	ENSG00000102032	RENBP	9959	protein_coding	1334	1	NM_002910.6	NM_002910	X	q28	11	0	16.48	19.37	0.526346	0.985325	0.8508	-0.324454	0.134525	chrX:153942032-153942854
chrX	153943080	153943545	ENST00000393700	intron	5	-	465	ENSG00000102032	RENBP	9959	protein_coding	1334	1	NM_002910.6	NM_002910	X	q28	11	0	20.53	20.78	0.859204	0.994377	0.987969	-0.128765	0.00640752	chrX:153943080-153943545
chrX	153943719	153943894	ENST00000393700	intron	4	-	175	ENSG00000102032	RENBP	9959	protein_coding	1334	1	NM_002910.6	NM_002910	X	q28	11	0	14.19	14.21	0.834908	0.994021	0.998593	-0.163684	-0.00457126	chrX:153943719-153943894
chrX	153943971	153944079	ENST00000393700	intron	3	-	108	ENSG00000102032	RENBP	9959	protein_coding	1334	1	NM_002910.6	NM_002910	X	q28	11	0	16.92	17.16	0.82622	0.994128	0.986014	-0.159794	0.00811442	chrX:153943971-153944079
chrX	153944156	153944308	ENST00000393700	intron	2	-	152	ENSG00000102032	RENBP	9959	protein_coding	1334	1	NM_002910.6	NM_002910	X	q28	11	0	21.62	23.49	0.587126	0.997491	0.920392	-0.333265	0.0770991	chrX:153944156-153944308
chrX	153944419	153944583	ENST00000393700	intron	1	-	164	ENSG00000102032	RENBP	9959	protein_coding	1334	1	NM_002910.6	NM_002910	X	q28	11	0	15.85	17.25	0.578591	0.997221	0.918841	-0.34025	0.0783802	chrX:153944419-153944583
chrX	153949387	153949552	ENST00000310441	intron	25	-	165	ENSG00000172534	HCFC1	4839	protein_coding	8876	1	NM_005334.3	NM_005334	X	q28	26	1	177.88	185.49	0.870082	0.995872	0.958974	-0.0888912	0.0368988	chrX:153949387-153949552
chrX	153949617	153950242	ENST00000310441	intron	24	-	625	ENSG00000172534	HCFC1	4839	protein_coding	8876	1	NM_005334.3	NM_005334	X	q28	26	0	162.27	166.95	0.908304	0.998259	0.971968	-0.0636639	0.026291	chrX:153949617-153950242
chrX	153950544	153950812	ENST00000310441	intron	23	-	268	ENSG00000172534	HCFC1	4839	protein_coding	8876	1	NM_005334.3	NM_005334	X	q28	26	0	98.08	105.66	0.821255	0.984541	0.92826	-0.107006	0.0562807	chrX:153950544-153950812
chrX	153950999	153951349	ENST00000310441	intron	22	-	350	ENSG00000172534	HCFC1	4839	protein_coding	8876	1	NM_005334.3	NM_005334	X	q28	26	0	122.04	127.59	0.861469	0.996635	0.956501	-0.0950321	0.0401338	chrX:153950999-153951349
chrX	153951488	153951588	ENST00000310441	intron	21	-	100	ENSG00000172534	HCFC1	4839	protein_coding	8876	1	NM_005334.3	NM_005334	X	q28	26	0	130.99	154.49	0.694653	0.953156	0.847887	-0.153233	0.105269	chrX:153951488-153951588
chrX	153951708	153951840	ENST00000310441	intron	20	-	132	ENSG00000172534	HCFC1	4839	protein_coding	8876	1	NM_005334.3	NM_005334	X	q28	26	0	113.56	114.38	0.964913	0.999149	0.992831	-0.0279182	0.00631781	chrX:153951708-153951840
chrX	153952159	153952513	ENST00000310441	intron	19	-	354	ENSG00000172534	HCFC1	4839	protein_coding	8876	1	NM_005334.3	NM_005334	X	q28	26	0	98.71	112.38	0.795013	0.937367	0.878359	-0.0833465	0.0590081	chrX:153952159-153952513
chrX	153952959	153953606	ENST00000310441	intron	18	-	647	ENSG00000172534	HCFC1	4839	protein_coding	8876	1	NM_005334.3	NM_005334	X	q28	26	0	99	142.66	0.574759	0.806039	0.693958	-0.119199	0.112081	chrX:153952959-153953606
chrX	153953771	153954065	ENST00000310441	intron	17	-	294	ENSG00000172534	HCFC1	4839	protein_coding	8876	1	NM_005334.3	NM_005334	X	q28	26	0	129.38	129.88	0.97865	0.999258	0.99615	-0.0174999	0.00310737	chrX:153953771-153954065
chrX	153955543	153956190	ENST00000310441	intron	16	-	647	ENSG00000172534	HCFC1	4839	protein_coding	8876	1	NM_005334.3	NM_005334	X	q28	26	0	129.07	140.05	0.798288	0.989119	0.921599	-0.123312	0.0675191	chrX:153955543-153956190
chrX	153956412	153956624	ENST00000310441	intron	15	-	212	ENSG00000172534	HCFC1	4839	protein_coding	8876	1	NM_005334.3	NM_005334	X	q28	26	0	114.45	125.03	0.790566	0.98426	0.91538	-0.124815	0.0688796	chrX:153956412-153956624
chrX	153956764	153956917	ENST00000310441	intron	14	-	153	ENSG00000172534	HCFC1	4839	protein_coding	8876	1	NM_005334.3	NM_005334	X	q28	26	0	80.01	88.59	0.733174	0.989073	0.903149	-0.169976	0.085924	chrX:153956764-153956917
chrX	153957061	153957313	ENST00000310441	intron	13	-	252	ENSG00000172534	HCFC1	4839	protein_coding	8876	1	NM_005334.3	NM_005334	X	q28	26	0	120.21	123.67	0.903279	0.998326	0.972022	-0.068743	0.0263037	chrX:153957061-153957313
chrX	153957534	153957781	ENST00000310441	intron	12	-	247	ENSG00000172534	HCFC1	4839	protein_coding	8876	1	NM_005334.3	NM_005334	X	q28	26	0	116.56	118.18	0.948075	0.998447	0.986292	-0.0382174	0.0121545	chrX:153957534-153957781
chrX	153957887	153958024	ENST00000310441	intron	11	-	137	ENSG00000172534	HCFC1	4839	protein_coding	8876	1	NM_005334.3	NM_005334	X	q28	26	0	98.6	99.11	0.970013	0.998947	0.994854	-0.0248413	0.00409295	chrX:153957887-153958024
chrX	153958250	153958568	ENST00000310441	intron	10	-	318	ENSG00000172534	HCFC1	4839	protein_coding	8876	1	NM_005334.3	NM_005334	X	q28	26	0	90.85	98.18	0.786353	0.991764	0.925341	-0.138988	0.0664226	chrX:153958250-153958568
chrX	153958767	153959330	ENST00000310441	intron	9	-	563	ENSG00000172534	HCFC1	4839	protein_coding	8876	1	NM_005334.3	NM_005334	X	q28	26	0	63.25	69.84	0.732003	0.990325	0.905641	-0.173639	0.0846839	chrX:153958767-153959330
chrX	153959492	153959801	ENST00000310441	intron	8	-	309	ENSG00000172534	HCFC1	4839	protein_coding	8876	1	NM_005334.3	NM_005334	X	q28	26	0	82.77	83.38	0.962758	0.998675	0.992684	-0.0299264	0.00599138	chrX:153959492-153959801
chrX	153960162	153960234	ENST00000310441	intron	7	-	72	ENSG00000172534	HCFC1	4839	protein_coding	8876	1	NM_005334.3	NM_005334	X	q28	26	0	108.79	115.07	0.840365	0.995759	0.945425	-0.105059	0.0503343	chrX:153960162-153960234
chrX	153960415	153961541	ENST00000310441	intron	6	-	1126	ENSG00000172534	HCFC1	4839	protein_coding	8876	1	NM_005334.3	NM_005334	X	q28	26	0	89.53	98.51	0.759117	0.990262	0.908842	-0.149725	0.0814207	chrX:153960415-153961541
chrX	153961649	153962221	ENST00000310441	intron	5	-	572	ENSG00000172534	HCFC1	4839	protein_coding	8876	1	NM_005334.3	NM_005334	X	q28	26	0	78.45	82.66	0.819026	0.998136	0.949068	-0.130042	0.0490677	chrX:153961649-153962221
chrX	153962307	153963224	ENST00000310441	intron	4	-	917	ENSG00000172534	HCFC1	4839	protein_coding	8876	1	NM_005334.3	NM_005334	X	q28	26	0	94.62	95.26	0.962808	0.999358	0.993282	-0.0304731	0.00607621	chrX:153962307-153963224
chrX	153963434	153964123	ENST00000310441	intron	3	-	689	ENSG00000172534	HCFC1	4839	protein_coding	8876	1	NM_005334.3	NM_005334	X	q28	26	0	84.92	86.42	0.922201	0.998951	0.982643	-0.0604418	0.0163085	chrX:153963434-153964123
chrX	153964285	153964577	ENST00000310441	intron	2	-	292	ENSG00000172534	HCFC1	4839	protein_coding	8876	1	NM_005334.3	NM_005334	X	q28	26	0	94.44	98.79	0.858323	0.995275	0.955967	-0.0976443	0.0393081	chrX:153964285-153964577
chrX	153964727	153970647	ENST00000310441	intron	1	-	5920	ENSG00000172534	HCFC1	4839	protein_coding	8876	1	NM_005334.3	NM_005334	X	q28	26	0	83.73	85.86	0.90056	0.999061	0.975192	-0.0746318	0.0238692	chrX:153964727-153970647
chrX	153972861	153981849	ENST00000369982	intron	1	+	8988	ENSG00000177854	TMEM187	13705	protein_coding	1452	1	NM_003492.3	NM_003492	X	q28	2	1	34.88	37.58	0.749099	0.993278	0.928153	-0.179054	0.0651247	chrX:153972861-153981849
chrX	154011918	154012528	ENST00000369980	intron	13	-	610	ENSG00000184216	IRAK1	6112	protein_coding	3581	1	NM_001569.4	NM_001569	X	q28	14	1	557.82	601.63	0.859556	0.972002	0.927181	-0.0676247	0.0448204	chrX:154011918-154012528
chrX	154012679	154013042	ENST00000369980	intron	12	-	363	ENSG00000184216	IRAK1	6112	protein_coding	3581	1	NM_001569.4	NM_001569	X	q28	14	0	488	517.3	0.891936	0.980546	0.94336	-0.0514233	0.0371862	chrX:154012679-154013042
chrX	154013434	154014041	ENST00000369980	intron	11	-	607	ENSG00000184216	IRAK1	6112	protein_coding	3581	1	NM_001569.4	NM_001569	X	q28	14	0	360.59	434.11	0.768454	0.879832	0.830642	-0.0621884	0.0491904	chrX:154013434-154014041
chrX	154014279	154016031	ENST00000369980	intron	10	-	1752	ENSG00000184216	IRAK1	6112	protein_coding	3581	1	NM_001569.4	NM_001569	X	q28	14	0	471.49	533.78	0.799948	0.945838	0.883304	-0.0833563	0.0625336	chrX:154014279-154016031
chrX	154016098	154016436	ENST00000369980	intron	9	-	338	ENSG00000184216	IRAK1	6112	protein_coding	3581	1	NM_001569.4	NM_001569	X	q28	14	0	602.3	652.41	0.875302	0.96008	0.923192	-0.0478901	0.0368879	chrX:154016098-154016436
chrX	154016645	154016948	ENST00000369980	intron	8	-	303	ENSG00000184216	IRAK1	6112	protein_coding	3581	1	NM_001569.4	NM_001569	X	q28	14	0	502.49	504.48	0.98214	0.999779	0.996055	-0.0139151	0.0037232	chrX:154016645-154016948
chrX	154017068	154018005	ENST00000369980	intron	7	-	937	ENSG00000184216	IRAK1	6112	protein_coding	3581	1	NM_001569.4	NM_001569	X	q28	14	0	738.67	747.45	0.96907	0.997032	0.988253	-0.0191833	0.00877855	chrX:154017068-154018005
chrX	154018121	154018290	ENST00000369980	intron	6	-	169	ENSG00000184216	IRAK1	6112	protein_coding	3581	1	NM_001569.4	NM_001569	X	q28	14	0	640.95	643.07	0.985618	0.999883	0.996703	-0.0110855	0.00318	chrX:154018121-154018290
chrX	154018356	154018598	ENST00000369980	intron	5	-	242	ENSG00000184216	IRAK1	6112	protein_coding	3581	1	NM_001569.4	NM_001569	X	q28	14	0	645.59	677.58	0.886613	0.989541	0.952788	-0.0661747	0.0367529	chrX:154018356-154018598
chrX	154018788	154018974	ENST00000369980	intron	4	-	186	ENSG00000184216	IRAK1	6112	protein_coding	3581	1	NM_001569.4	NM_001569	X	q28	14	0	565.04	596.42	0.876384	0.989583	0.947386	-0.071002	0.0421974	chrX:154018788-154018974
chrX	154019079	154019196	ENST00000369980	intron	3	-	117	ENSG00000184216	IRAK1	6112	protein_coding	3581	1	NM_001569.4	NM_001569	X	q28	14	0	532.16	565.05	0.897697	0.97357	0.941793	-0.0440954	0.0317775	chrX:154019079-154019196
chrX	154019329	154019430	ENST00000369980	intron	2	-	101	ENSG00000184216	IRAK1	6112	protein_coding	3581	1	NM_001569.4	NM_001569	X	q28	14	0	523.14	557.51	0.88207	0.974379	0.938351	-0.0562811	0.0360277	chrX:154019329-154019430
chrX	154019599	154019676	ENST00000369980	intron	1	-	77	ENSG00000184216	IRAK1	6112	protein_coding	3581	1	NM_001569.4	NM_001569	X	q28	14	0	279.37	409.45	0.570846	0.789282	0.682306	-0.111459	0.106976	chrX:154019599-154019676
chrX	154031451	154032206	ENST00000453960	intron	2	-	755	ENSG00000169057	MECP2	6990	protein_coding	10343	1	NM_001110792.2	NM_001386139	X	q28	3	1	87.04	87.34	0.978235	0.998215	0.996565	-0.0183297	0.00165005	chrX:154031451-154032206
chrX	154032558	154097603	ENST00000453960	intron	1	-	65045	ENSG00000169057	MECP2	6990	protein_coding	10343	1	NM_001110792.2	NM_001386139	X	q28	3	0	30.3	175.59	0.0974395	0.270956	0.172561	-0.0751215	0.0983953	chrX:154032558-154097603
chrX	154349037	154349361	ENST00000369850	intron	47	-	324	ENSG00000196924	FLNA	3754	protein_coding	8507	1	NM_001110556.2	NM_001110556	X	q28	48	1	6393.56	6814.95	0.894162	0.970842	0.938167	-0.0440047	0.0326752	chrX:154349037-154349361
chrX	154349566	154349648	ENST00000369850	intron	46	-	82	ENSG00000196924	FLNA	3754	protein_coding	8507	1	NM_001110556.2	NM_001110556	X	q28	48	0	7247.33	7402.95	0.951284	0.996208	0.978979	-0.0276942	0.0172297	chrX:154349566-154349648
chrX	154349868	154350030	ENST00000369850	intron	45	-	162	ENSG00000196924	FLNA	3754	protein_coding	8507	1	NM_001110556.2	NM_001110556	X	q28	48	0	8591.3	9570.45	0.822745	0.959016	0.89769	-0.074945	0.0613254	chrX:154349868-154350030
chrX	154350208	154350908	ENST00000369850	intron	44	-	700	ENSG00000196924	FLNA	3754	protein_coding	8507	1	NM_001110556.2	NM_001110556	X	q28	48	0	6529	7427.21	0.756684	0.96797	0.879065	-0.122381	0.0889047	chrX:154350208-154350908
chrX	154351042	154351580	ENST00000369850	intron	43	-	538	ENSG00000196924	FLNA	3754	protein_coding	8507	1	NM_001110556.2	NM_001110556	X	q28	48	0	5761.68	7028	0.719613	0.906582	0.819818	-0.100205	0.0867639	chrX:154351042-154351580
chrX	154351697	154351883	ENST00000369850	intron	42	-	186	ENSG00000196924	FLNA	3754	protein_coding	8507	1	NM_001110556.2	NM_001110556	X	q28	48	0	7171.36	7772.67	0.866452	0.966194	0.922638	-0.056186	0.0435558	chrX:154351697-154351883
chrX	154352022	154352180	ENST00000369850	intron	41	-	158	ENSG00000196924	FLNA	3754	protein_coding	8507	1	NM_001110556.2	NM_001110556	X	q28	48	0	5818.21	6070.89	0.886206	0.996476	0.958378	-0.0721729	0.0380978	chrX:154352022-154352180
chrX	154352448	154352552	ENST00000369850	intron	40	-	104	ENSG00000196924	FLNA	3754	protein_coding	8507	1	NM_001110556.2	NM_001110556	X	q28	48	0	8047.9	8858.33	0.870803	0.940785	0.908512	-0.0377092	0.0322733	chrX:154352448-154352552
chrX	154352676	154352771	ENST00000369850	intron	39	-	95	ENSG00000196924	FLNA	3754	protein_coding	8507	1	NM_001110556.2	NM_001110556	X	q28	48	0	6707.9	8154.51	0.750977	0.890144	0.8226	-0.0716226	0.0675438	chrX:154352676-154352771
chrX	154352925	154353000	ENST00000369850	intron	38	-	75	ENSG00000196924	FLNA	3754	protein_coding	8507	1	NM_001110556.2	NM_001110556	X	q28	48	0	6448.32	6756	0.894594	0.992638	0.954458	-0.0598643	0.0381796	chrX:154352925-154353000
chrX	154353205	154353295	ENST00000369850	intron	37	-	90	ENSG00000196924	FLNA	3754	protein_coding	8507	1	NM_001110556.2	NM_001110556	X	q28	48	0	7254.4	7583.04	0.900184	0.991081	0.956661	-0.0564774	0.0344193	chrX:154353205-154353295
chrX	154353458	154353553	ENST00000369850	intron	36	-	95	ENSG00000196924	FLNA	3754	protein_coding	8507	1	NM_001110556.2	NM_001110556	X	q28	48	0	7082.42	7676.26	0.863852	0.967652	0.922639	-0.058787	0.0450122	chrX:154353458-154353553
chrX	154353728	154353914	ENST00000369850	intron	35	-	186	ENSG00000196924	FLNA	3754	protein_coding	8507	1	NM_001110556.2	NM_001110556	X	q28	48	0	6557.84	7089.97	0.883957	0.958595	0.924946	-0.0409888	0.0336489	chrX:154353728-154353914
chrX	154354044	154354150	ENST00000369850	intron	34	-	106	ENSG00000196924	FLNA	3754	protein_coding	8507	1	NM_001110556.2	NM_001110556	X	q28	48	0	7016.63	7509.11	0.87553	0.977343	0.934416	-0.0588852	0.0429272	chrX:154354044-154354150
chrX	154354292	154354380	ENST00000369850	intron	33	-	88	ENSG00000196924	FLNA	3754	protein_coding	8507	1	NM_001110556.2	NM_001110556	X	q28	48	0	6677.3	6852.26	0.943815	0.994945	0.974467	-0.0306515	0.0204785	chrX:154354292-154354380
chrX	154354484	154354615	ENST00000369850	intron	32	-	131	ENSG00000196924	FLNA	3754	protein_coding	8507	1	NM_001110556.2	NM_001110556	X	q28	48	0	5208.95	5410.59	0.949168	0.974505	0.962732	-0.0135645	0.0117727	chrX:154354484-154354615
chrX	154354712	154354824	ENST00000369850	intron	31	-	112	ENSG00000196924	FLNA	3754	protein_coding	8507	1	NM_001110556.2	NM_001110556	X	q28	48	0	7197.64	7459.32	0.942291	0.982265	0.964919	-0.0226278	0.0173456	chrX:154354712-154354824
chrX	154355073	154357250	ENST00000369850	intron	30	-	2177	ENSG00000196924	FLNA	3754	protein_coding	8507	1	NM_001110556.2	NM_001110556	X	q28	48	0	3918.96	6314.79	0.455008	0.781251	0.6206	-0.165592	0.160651	chrX:154355073-154357250
chrX	154357275	154357433	ENST00000369850	intron	29	-	158	ENSG00000196924	FLNA	3754	protein_coding	8507	1	NM_001110556.2	NM_001110556	X	q28	48	0	3910.38	6180.96	0.466135	0.788454	0.632649	-0.166514	0.155805	chrX:154357275-154357433
chrX	154357624	154358198	ENST00000369850	intron	28	-	574	ENSG00000196924	FLNA	3754	protein_coding	8507	1	NM_001110556.2	NM_001110556	X	q28	48	0	8833.9	8843.27	0.995053	0.999981	0.99894	-0.00388745	0.00104071	chrX:154357624-154358198
chrX	154358356	154358444	ENST00000369850	intron	27	-	88	ENSG00000196924	FLNA	3754	protein_coding	8507	1	NM_001110556.2	NM_001110556	X	q28	48	0	6631.79	6944.11	0.854782	0.998112	0.955024	-0.100242	0.0430883	chrX:154358356-154358444
chrX	154358569	154358983	ENST00000369850	intron	26	-	414	ENSG00000196924	FLNA	3754	protein_coding	8507	1	NM_001110556.2	NM_001110556	X	q28	48	0	5695.49	5779.12	0.969876	0.995702	0.985529	-0.0156534	0.0101733	chrX:154358569-154358983
chrX	154359155	154359245	ENST00000369850	intron	25	-	90	ENSG00000196924	FLNA	3754	protein_coding	8507	1	NM_001110556.2	NM_001110556	X	q28	48	0	4631.34	4783.34	0.91575	0.995611	0.968223	-0.0524734	0.0273877	chrX:154359155-154359245
chrX	154359407	154359483	ENST00000369850	intron	24	-	76	ENSG00000196924	FLNA	3754	protein_coding	8507	1	NM_001110556.2	NM_001110556	X	q28	48	0	5191.1	5261.92	0.966241	0.997635	0.986541	-0.0203001	0.0110943	chrX:154359407-154359483
chrX	154359647	154359731	ENST00000369850	intron	23	-	84	ENSG00000196924	FLNA	3754	protein_coding	8507	1	NM_001110556.2	NM_001110556	X	q28	48	0	5167.99	5182.01	0.986491	0.999998	0.997294	-0.0108036	0.00270341	chrX:154359647-154359731
chrX	154359906	154359989	ENST00000369850	intron	22	-	83	ENSG00000196924	FLNA	3754	protein_coding	8507	1	NM_001110556.2	NM_001110556	X	q28	48	0	4068.18	4353.42	0.882429	0.973011	0.934479	-0.0520496	0.0385317	chrX:154359906-154359989
chrX	154360588	154361307	ENST00000369850	intron	21	-	719	ENSG00000196924	FLNA	3754	protein_coding	8507	1	NM_001110556.2	NM_001110556	X	q28	48	0	4579.45	4949	0.863923	0.970212	0.925328	-0.0614053	0.0448835	chrX:154360588-154361307
chrX	154361571	154361669	ENST00000369850	intron	20	-	98	ENSG00000196924	FLNA	3754	protein_coding	8507	1	NM_001110556.2	NM_001110556	X	q28	48	0	4580.64	4647.96	0.957715	0.998471	0.985516	-0.0278013	0.0129543	chrX:154361571-154361669
chrX	154361788	154361978	ENST00000369850	intron	19	-	190	ENSG00000196924	FLNA	3754	protein_coding	8507	1	NM_001110556.2	NM_001110556	X	q28	48	0	4058.79	4202.99	0.923804	0.9917	0.965691	-0.0418866	0.0260094	chrX:154361788-154361978
chrX	154362149	154362241	ENST00000369850	intron	18	-	92	ENSG00000196924	FLNA	3754	protein_coding	8507	1	NM_001110556.2	NM_001110556	X	q28	48	0	4852.03	4902.19	0.971888	0.999257	0.989768	-0.0178801	0.00948935	chrX:154362149-154362241
chrX	154362333	154362417	ENST00000369850	intron	17	-	84	ENSG00000196924	FLNA	3754	protein_coding	8507	1	NM_001110556.2	NM_001110556	X	q28	48	0	4164.22	4466.95	0.799243	0.996268	0.932229	-0.132986	0.0640395	chrX:154362333-154362417
chrX	154362579	154362660	ENST00000369850	intron	16	-	81	ENSG00000196924	FLNA	3754	protein_coding	8507	1	NM_001110556.2	NM_001110556	X	q28	48	0	6078.48	6422.45	0.872527	0.992329	0.946443	-0.0739153	0.0458869	chrX:154362579-154362660
chrX	154362785	154364021	ENST00000369850	intron	15	-	1236	ENSG00000196924	FLNA	3754	protein_coding	8507	1	NM_001110556.2	NM_001110556	X	q28	48	0	4446.77	4556.58	0.923323	0.998904	0.975901	-0.0525781	0.0230035	chrX:154362785-154364021
chrX	154364166	154364258	ENST00000369850	intron	14	-	92	ENSG00000196924	FLNA	3754	protein_coding	8507	1	NM_001110556.2	NM_001110556	X	q28	48	0	5483.97	5543.47	0.96119	0.999916	0.989267	-0.0280767	0.0106489	chrX:154364166-154364258
chrX	154364373	154364525	ENST00000369850	intron	13	-	152	ENSG00000196924	FLNA	3754	protein_coding	8507	1	NM_001110556.2	NM_001110556	X	q28	48	0	4504.58	4674.22	0.88553	0.99914	0.963707	-0.078177	0.0354326	chrX:154364373-154364525
chrX	154364720	154364820	ENST00000369850	intron	12	-	100	ENSG00000196924	FLNA	3754	protein_coding	8507	1	NM_001110556.2	NM_001110556	X	q28	48	0	5372.04	5527.04	0.920545	0.998431	0.971956	-0.0514114	0.0264748	chrX:154364720-154364820
chrX	154364958	154365135	ENST00000369850	intron	11	-	177	ENSG00000196924	FLNA	3754	protein_coding	8507	1	NM_001110556.2	NM_001110556	X	q28	48	0	5651.19	5735.08	0.970904	0.995358	0.985372	-0.0144689	0.00998526	chrX:154364958-154365135
chrX	154365260	154365348	ENST00000369850	intron	10	-	88	ENSG00000196924	FLNA	3754	protein_coding	8507	1	NM_001110556.2	NM_001110556	X	q28	48	0	5065.23	5127.66	0.968996	0.998694	0.987825	-0.0188286	0.010869	chrX:154365260-154365348
chrX	154365487	154366023	ENST00000369850	intron	9	-	536	ENSG00000196924	FLNA	3754	protein_coding	8507	1	NM_001110556.2	NM_001110556	X	q28	48	0	3175.04	3433.15	0.875911	0.965912	0.924818	-0.0489072	0.0410938	chrX:154365487-154366023
chrX	154366225	154366307	ENST00000369850	intron	8	-	82	ENSG00000196924	FLNA	3754	protein_coding	8507	1	NM_001110556.2	NM_001110556	X	q28	48	0	3609.48	3929.01	0.883944	0.94868	0.918674	-0.0347305	0.0300062	chrX:154366225-154366307
chrX	154366471	154366561	ENST00000369850	intron	7	-	90	ENSG00000196924	FLNA	3754	protein_coding	8507	1	NM_001110556.2	NM_001110556	X	q28	48	0	4371.1	4513.89	0.931363	0.993118	0.968367	-0.0370036	0.0247519	chrX:154366471-154366561
chrX	154366640	154366731	ENST00000369850	intron	6	-	91	ENSG00000196924	FLNA	3754	protein_coding	8507	1	NM_001110556.2	NM_001110556	X	q28	48	0	5741.14	5938.21	0.905412	0.999754	0.966813	-0.061401	0.0329411	chrX:154366640-154366731
chrX	154366851	154367396	ENST00000369850	intron	5	-	545	ENSG00000196924	FLNA	3754	protein_coding	8507	1	NM_001110556.2	NM_001110556	X	q28	48	0	5631.56	5907.3	0.918778	0.978127	0.953322	-0.034544	0.0248048	chrX:154366851-154367396
chrX	154367545	154367640	ENST00000369850	intron	4	-	95	ENSG00000196924	FLNA	3754	protein_coding	8507	1	NM_001110556.2	NM_001110556	X	q28	48	0	5222.92	5309.97	0.961276	0.996811	0.983606	-0.0223302	0.0132051	chrX:154367545-154367640
chrX	154367739	154367841	ENST00000369850	intron	3	-	102	ENSG00000196924	FLNA	3754	protein_coding	8507	1	NM_001110556.2	NM_001110556	X	q28	48	0	5360.77	5419.01	0.978238	0.996448	0.989253	-0.011015	0.00719583	chrX:154367739-154367841
chrX	154368091	154370872	ENST00000369850	intron	2	-	2781	ENSG00000196924	FLNA	3754	protein_coding	8507	1	NM_001110556.2	NM_001110556	X	q28	48	0	3322.92	3407.19	0.950162	0.992456	0.975267	-0.0251053	0.017189	chrX:154368091-154370872
chrX	154371362	154374505	ENST00000369850	intron	1	-	3143	ENSG00000196924	FLNA	3754	protein_coding	8507	1	NM_001110556.2	NM_001110556	X	q28	48	0	615.58	735.6	0.625234	0.984018	0.836841	-0.211607	0.147177	chrX:154371362-154374505
chrX	154379567	154379689	ENST00000369842	intron	1	+	122	ENSG00000102119	EMD	3331	protein_coding	1281	1	NM_000117.3	NM_000117	X	q28	6	0	479.88	563.44	0.770511	0.922483	0.851697	-0.0811861	0.0707864	chrX:154379567-154379689
chrX	154379795	154379941	ENST00000369842	intron	2	+	146	ENSG00000102119	EMD	3331	protein_coding	1281	1	NM_000117.3	NM_000117	X	q28	6	0	800.29	813.21	0.953898	0.998601	0.984112	-0.030214	0.0144885	chrX:154379795-154379941
chrX	154380020	154380233	ENST00000369842	intron	3	+	213	ENSG00000102119	EMD	3331	protein_coding	1281	1	NM_000117.3	NM_000117	X	q28	6	0	754.1	896.38	0.763814	0.907265	0.841273	-0.0774588	0.065992	chrX:154380020-154380233
chrX	154380368	154380752	ENST00000369842	intron	4	+	384	ENSG00000102119	EMD	3331	protein_coding	1281	1	NM_000117.3	NM_000117	X	q28	6	0	680.55	754.05	0.834089	0.955357	0.902526	-0.0684374	0.0528309	chrX:154380368-154380752
chrX	154380803	154380881	ENST00000369842	intron	5	+	78	ENSG00000102119	EMD	3331	protein_coding	1281	1	NM_000117.3	NM_000117	X	q28	6	1	799.21	870.73	0.85232	0.966758	0.917862	-0.0655418	0.0488956	chrX:154380803-154380881
chrX	154398395	154398496	ENST00000369817	intron	1	+	101	ENSG00000147403	RPL10	10298	protein_coding	2164	1	NM_006013.5	NM_001303625	X	q28	7	0	2302.66	3705.75	0.385354	0.844293	0.621375	-0.236021	0.222918	chrX:154398395-154398496
chrX	154398543	154399337	ENST00000369817	intron	2	+	794	ENSG00000147403	RPL10	10298	protein_coding	2164	1	NM_006013.5	NM_001303625	X	q28	7	0	16014.3	16262.9	0.967126	0.994985	0.984713	-0.0175868	0.0102721	chrX:154398543-154399337
chrX	154399397	154399486	ENST00000369817	intron	3	+	89	ENSG00000147403	RPL10	10298	protein_coding	2164	1	NM_006013.5	NM_001303625	X	q28	7	0	22866.8	23798.5	0.924086	0.986681	0.960852	-0.0367653	0.0258296	chrX:154399397-154399486
chrX	154399595	154399802	ENST00000369817	intron	4	+	207	ENSG00000147403	RPL10	10298	protein_coding	2164	1	NM_006013.5	NM_001303625	X	q28	7	0	20890.5	21366.6	0.950249	0.994549	0.977715	-0.0274661	0.0168333	chrX:154399595-154399802
chrX	154399942	154400463	ENST00000369817	intron	5	+	521	ENSG00000147403	RPL10	10298	protein_coding	2164	1	NM_006013.5	NM_001303625	X	q28	7	0	11824	13105.6	0.867426	0.931292	0.902205	-0.0347782	0.029087	chrX:154399942-154400463
chrX	154400627	154400701	ENST00000369817	intron	6	+	74	ENSG00000147403	RPL10	10298	protein_coding	2164	1	NM_006013.5	NM_001303625	X	q28	7	1	11129.1	12263.6	0.853526	0.951401	0.90749	-0.0539643	0.0439109	chrX:154400627-154400701
chrX	154411953	154412085	ENST00000601016	intron	1	+	132	ENSG00000102125	TAFAZZIN	11577	protein_coding	1906	1	NM_000116.5	NM_000116	X	q28	11	0	60.1	119.14	0.341134	0.681473	0.504449	-0.163314	0.177025	chrX:154411953-154412085
chrX	154412215	154413206	ENST00000601016	intron	2	+	991	ENSG00000102125	TAFAZZIN	11577	protein_coding	1906	1	NM_000116.5	NM_000116	X	q28	11	0	87.19	98.84	0.714192	0.978717	0.882133	-0.167941	0.0965842	chrX:154412215-154413206
chrX	154413253	154413481	ENST00000601016	intron	3	+	228	ENSG00000102125	TAFAZZIN	11577	protein_coding	1906	1	NM_000116.5	NM_000116	X	q28	11	0	57.74	95.37	0.390207	0.809134	0.605431	-0.215225	0.203702	chrX:154413253-154413481
chrX	154413568	154414100	ENST00000601016	intron	4	+	532	ENSG00000102125	TAFAZZIN	11577	protein_coding	1906	1	NM_000116.5	NM_000116	X	q28	11	0	25.32	71.63	0.219619	0.522911	0.353483	-0.133864	0.169428	chrX:154413568-154414100
chrX	154414191	154419542	ENST00000601016	intron	5	+	5351	ENSG00000102125	TAFAZZIN	11577	protein_coding	1906	1	NM_000116.5	NM_000116	X	q28	11	0	33.45	84.21	0.262393	0.552392	0.397221	-0.134828	0.155171	chrX:154414191-154419542
chrX	154419624	154419704	ENST00000601016	intron	6	+	80	ENSG00000102125	TAFAZZIN	11577	protein_coding	1906	1	NM_000116.5	NM_000116	X	q28	11	0	30.19	95.9	0.191997	0.464727	0.314807	-0.12281	0.14992	chrX:154419624-154419704
chrX	154419747	154420031	ENST00000601016	intron	7	+	284	ENSG00000102125	TAFAZZIN	11577	protein_coding	1906	1	NM_000116.5	NM_000116	X	q28	11	0	41.95	122.26	0.193047	0.53039	0.343121	-0.150074	0.187269	chrX:154419747-154420031
chrX	154420095	154420211	ENST00000601016	intron	8	+	116	ENSG00000102125	TAFAZZIN	11577	protein_coding	1906	1	NM_000116.5	NM_000116	X	q28	11	0	94.73	113.93	0.673926	0.93808	0.831475	-0.15755	0.106605	chrX:154420095-154420211
chrX	154420265	154420657	ENST00000601016	intron	9	+	392	ENSG00000102125	TAFAZZIN	11577	protein_coding	1906	1	NM_000116.5	NM_000116	X	q28	11	0	104.08	109.47	0.849374	0.995838	0.950763	-0.101389	0.0450753	chrX:154420265-154420657
chrX	154420736	154420902	ENST00000601016	intron	10	+	166	ENSG00000102125	TAFAZZIN	11577	protein_coding	1906	1	NM_000116.5	NM_000116	X	q28	11	1	112.44	118.14	0.845447	0.996112	0.951752	-0.106306	0.0443602	chrX:154420736-154420902
chrX	154428854	154429047	ENST00000369762	intron	1	+	193	ENSG00000071553	ATP6AP1	868	protein_coding	2054	1	NM_001183.6	NM_001183	X	q28	10	0	440.77	445.85	0.96865	0.997628	0.988606	-0.0199563	0.00902218	chrX:154428854-154429047
chrX	154429175	154431829	ENST00000369762	intron	2	+	2654	ENSG00000071553	ATP6AP1	868	protein_coding	2054	1	NM_001183.6	NM_001183	X	q28	10	0	531.52	567.73	0.883271	0.974201	0.93622	-0.0529484	0.0379814	chrX:154429175-154431829
chrX	154431905	154432265	ENST00000369762	intron	3	+	360	ENSG00000071553	ATP6AP1	868	protein_coding	2054	1	NM_001183.6	NM_001183	X	q28	10	0	573.44	576.82	0.970892	0.999962	0.99414	-0.0232482	0.00582221	chrX:154431905-154432265
chrX	154432460	154432930	ENST00000369762	intron	4	+	470	ENSG00000071553	ATP6AP1	868	protein_coding	2054	1	NM_001183.6	NM_001183	X	q28	10	0	567.04	569.26	0.980335	0.999917	0.9961	-0.0157653	0.00381728	chrX:154432460-154432930
chrX	154432972	154433634	ENST00000369762	intron	5	+	662	ENSG00000071553	ATP6AP1	868	protein_coding	2054	1	NM_001183.6	NM_001183	X	q28	10	0	547.85	553.01	0.968705	0.998891	0.990669	-0.021964	0.00822131	chrX:154432972-154433634
chrX	154433721	154434207	ENST00000369762	intron	6	+	486	ENSG00000071553	ATP6AP1	868	protein_coding	2054	1	NM_001183.6	NM_001183	X	q28	10	0	622.14	627.34	0.971254	0.999292	0.991711	-0.020457	0.00758133	chrX:154433721-154434207
chrX	154434447	154435138	ENST00000369762	intron	7	+	691	ENSG00000071553	ATP6AP1	868	protein_coding	2054	1	NM_001183.6	NM_001183	X	q28	10	0	794.96	829.23	0.905599	0.990224	0.958673	-0.053074	0.0315519	chrX:154434447-154435138
chrX	154435187	154435273	ENST00000369762	intron	8	+	86	ENSG00000071553	ATP6AP1	868	protein_coding	2054	1	NM_001183.6	NM_001183	X	q28	10	0	760.64	774.89	0.949534	0.997526	0.98161	-0.0320758	0.0159158	chrX:154435187-154435273
chrX	154435506	154435681	ENST00000369762	intron	9	+	175	ENSG00000071553	ATP6AP1	868	protein_coding	2054	1	NM_001183.6	NM_001183	X	q28	10	1	668.96	694.84	0.886944	0.997444	0.962754	-0.0758103	0.0346896	chrX:154435506-154435681
chrX	154437300	154438522	ENST00000447750	intron	1	+	1222	ENSG00000203879	GDI1	4226	protein_coding	2240	1	NM_001493.3	NM_001493	X	q28	11	0	528.86	537.25	0.956753	0.997884	0.984383	-0.0276302	0.0135003	chrX:154437300-154438522
chrX	154438631	154438764	ENST00000447750	intron	2	+	133	ENSG00000203879	GDI1	4226	protein_coding	2240	1	NM_001493.3	NM_001493	X	q28	11	0	647.27	649.53	0.984996	0.999864	0.996521	-0.011525	0.00334335	chrX:154438631-154438764
chrX	154438865	154439005	ENST00000447750	intron	3	+	140	ENSG00000203879	GDI1	4226	protein_coding	2240	1	NM_001493.3	NM_001493	X	q28	11	0	614.99	622.86	0.959749	0.999047	0.987365	-0.0276161	0.0116823	chrX:154438865-154439005
chrX	154439141	154439940	ENST00000447750	intron	4	+	799	ENSG00000203879	GDI1	4226	protein_coding	2240	1	NM_001493.3	NM_001493	X	q28	11	0	574.34	581.41	0.954907	0.999506	0.98784	-0.0329326	0.0116657	chrX:154439141-154439940
chrX	154440140	154440374	ENST00000447750	intron	5	+	234	ENSG00000203879	GDI1	4226	protein_coding	2240	1	NM_001493.3	NM_001493	X	q28	11	0	641.97	880.51	0.564102	0.875326	0.729089	-0.164987	0.146237	chrX:154440140-154440374
chrX	154440507	154441095	ENST00000447750	intron	6	+	588	ENSG00000203879	GDI1	4226	protein_coding	2240	1	NM_001493.3	NM_001493	X	q28	11	0	708.77	780.18	0.835552	0.960665	0.90847	-0.072918	0.0521954	chrX:154440507-154441095
chrX	154441196	154441622	ENST00000447750	intron	7	+	426	ENSG00000203879	GDI1	4226	protein_coding	2240	1	NM_001493.3	NM_001493	X	q28	11	0	626.85	714.88	0.77796	0.953057	0.87686	-0.0989007	0.0761961	chrX:154441196-154441622
chrX	154441795	154442110	ENST00000447750	intron	8	+	315	ENSG00000203879	GDI1	4226	protein_coding	2240	1	NM_001493.3	NM_001493	X	q28	11	0	676.45	716.45	0.879792	0.984789	0.944169	-0.0643775	0.0406199	chrX:154441795-154442110
chrX	154442256	154442373	ENST00000447750	intron	9	+	117	ENSG00000203879	GDI1	4226	protein_coding	2240	1	NM_001493.3	NM_001493	X	q28	11	0	592.68	607.45	0.937786	0.996166	0.975685	-0.0378989	0.0204805	chrX:154442256-154442373
chrX	154442429	154442519	ENST00000447750	intron	10	+	90	ENSG00000203879	GDI1	4226	protein_coding	2240	1	NM_001493.3	NM_001493	X	q28	11	1	733.05	754.85	0.931871	0.99332	0.97112	-0.0392494	0.0221999	chrX:154442429-154442519
chrX	154444347	154445632	ENST00000393600	intron	1	+	1285	ENSG00000071859	FAM50A	18786	protein_coding	1337	1	NM_004699.4	NM_004699	X	q28	13	0	499.4	571.23	0.799954	0.931688	0.874254	-0.0742995	0.0574342	chrX:154444347-154445632
chrX	154445718	154445811	ENST00000393600	intron	2	+	93	ENSG00000071859	FAM50A	18786	protein_coding	1337	1	NM_004699.4	NM_004699	X	q28	13	0	675.47	682.41	0.960136	0.999738	0.98983	-0.0296946	0.00990782	chrX:154445718-154445811
chrX	154445912	154446414	ENST00000393600	intron	3	+	502	ENSG00000071859	FAM50A	18786	protein_coding	1337	1	NM_004699.4	NM_004699	X	q28	13	0	725.32	734.95	0.959853	0.998295	0.986897	-0.0270444	0.0113979	chrX:154445912-154446414
chrX	154446561	154448483	ENST00000393600	intron	4	+	1922	ENSG00000071859	FAM50A	18786	protein_coding	1337	1	NM_004699.4	NM_004699	X	q28	13	0	859.64	893.77	0.880417	0.997422	0.961813	-0.0813962	0.0356081	chrX:154446561-154448483
chrX	154448561	154448689	ENST00000393600	intron	5	+	128	ENSG00000071859	FAM50A	18786	protein_coding	1337	1	NM_004699.4	NM_004699	X	q28	13	0	1045.34	1116.89	0.769411	0.999097	0.935938	-0.166527	0.0631586	chrX:154448561-154448689
chrX	154448757	154448892	ENST00000393600	intron	6	+	135	ENSG00000071859	FAM50A	18786	protein_coding	1337	1	NM_004699.4	NM_004699	X	q28	13	0	1011.21	1040.53	0.942013	0.990206	0.971822	-0.0298093	0.0183842	chrX:154448757-154448892
chrX	154448955	154449220	ENST00000393600	intron	7	+	265	ENSG00000071859	FAM50A	18786	protein_coding	1337	1	NM_004699.4	NM_004699	X	q28	13	0	798.64	839.93	0.90063	0.983481	0.950841	-0.0502115	0.03264	chrX:154448955-154449220
chrX	154449298	154449680	ENST00000393600	intron	8	+	382	ENSG00000071859	FAM50A	18786	protein_coding	1337	1	NM_004699.4	NM_004699	X	q28	13	0	630.71	648.38	0.915302	0.997131	0.972747	-0.057446	0.0243832	chrX:154449298-154449680
chrX	154449736	154449882	ENST00000393600	intron	9	+	146	ENSG00000071859	FAM50A	18786	protein_coding	1337	1	NM_004699.4	NM_004699	X	q28	13	0	603.82	680.55	0.808069	0.942939	0.887253	-0.0791836	0.0556856	chrX:154449736-154449882
chrX	154449932	154450028	ENST00000393600	intron	10	+	96	ENSG00000071859	FAM50A	18786	protein_coding	1337	1	NM_004699.4	NM_004699	X	q28	13	0	611.51	621.19	0.939969	0.999473	0.984417	-0.0444478	0.0150564	chrX:154449932-154450028
chrX	154450100	154450208	ENST00000393600	intron	11	+	108	ENSG00000071859	FAM50A	18786	protein_coding	1337	1	NM_004699.4	NM_004699	X	q28	13	0	785.19	802.62	0.953263	0.993465	0.978284	-0.0250203	0.0151817	chrX:154450100-154450208
chrX	154450320	154450423	ENST00000393600	intron	12	+	103	ENSG00000071859	FAM50A	18786	protein_coding	1337	1	NM_004699.4	NM_004699	X	q28	13	1	826.05	860.08	0.928165	0.982425	0.960434	-0.0322684	0.0219908	chrX:154450320-154450423
chrX	154458429	154460156	ENST00000369682	intron	1	+	1727	ENSG00000130827	PLXNA3	9101	protein_coding	10885	1	NM_017514.5	NM_017514	X	q28	33	0	28.63	71.67	0.241241	0.604376	0.39947	-0.158229	0.204906	chrX:154458429-154460156
chrX	154460778	154461098	ENST00000369682	intron	2	+	320	ENSG00000130827	PLXNA3	9101	protein_coding	10885	1	NM_017514.5	NM_017514	X	q28	33	0	130.25	155.59	0.691322	0.955622	0.837136	-0.145814	0.118486	chrX:154460778-154461098
chrX	154461639	154462127	ENST00000369682	intron	3	+	488	ENSG00000130827	PLXNA3	9101	protein_coding	10885	1	NM_017514.5	NM_017514	X	q28	33	0	91.37	169.96	0.318451	0.81656	0.537597	-0.219146	0.278962	chrX:154461639-154462127
chrX	154462311	154463390	ENST00000369682	intron	4	+	1079	ENSG00000130827	PLXNA3	9101	protein_coding	10885	1	NM_017514.5	NM_017514	X	q28	33	0	97.4	127	0.576808	0.931761	0.766929	-0.190121	0.164831	chrX:154462311-154463390
chrX	154463520	154463589	ENST00000369682	intron	5	+	69	ENSG00000130827	PLXNA3	9101	protein_coding	10885	1	NM_017514.5	NM_017514	X	q28	33	0	98.26	104.58	0.834992	0.990745	0.939568	-0.104576	0.0511772	chrX:154463520-154463589
chrX	154463691	154463950	ENST00000369682	intron	6	+	259	ENSG00000130827	PLXNA3	9101	protein_coding	10885	1	NM_017514.5	NM_017514	X	q28	33	0	81.15	110.53	0.540838	0.90429	0.73419	-0.193352	0.1701	chrX:154463691-154463950
chrX	154464075	154464156	ENST00000369682	intron	7	+	81	ENSG00000130827	PLXNA3	9101	protein_coding	10885	1	NM_017514.5	NM_017514	X	q28	33	0	107.44	114.23	0.815447	0.996966	0.940559	-0.125112	0.0564071	chrX:154464075-154464156
chrX	154464314	154464401	ENST00000369682	intron	8	+	87	ENSG00000130827	PLXNA3	9101	protein_coding	10885	1	NM_017514.5	NM_017514	X	q28	33	0	72.47	83.23	0.707408	0.969214	0.87072	-0.163311	0.0984946	chrX:154464314-154464401
chrX	154464502	154464753	ENST00000369682	intron	9	+	251	ENSG00000130827	PLXNA3	9101	protein_coding	10885	1	NM_017514.5	NM_017514	X	q28	33	0	83.22	104.07	0.638393	0.931747	0.799654	-0.161261	0.132093	chrX:154464502-154464753
chrX	154464869	154465017	ENST00000369682	intron	10	+	148	ENSG00000130827	PLXNA3	9101	protein_coding	10885	1	NM_017514.5	NM_017514	X	q28	33	0	88.1	139.58	0.424835	0.850815	0.631179	-0.206344	0.219636	chrX:154464869-154465017
chrX	154465219	154465423	ENST00000369682	intron	11	+	204	ENSG00000130827	PLXNA3	9101	protein_coding	10885	1	NM_017514.5	NM_017514	X	q28	33	0	127.96	129.04	0.955621	0.999323	0.991631	-0.0360092	0.00769289	chrX:154465219-154465423
chrX	154465521	154465656	ENST00000369682	intron	12	+	135	ENSG00000130827	PLXNA3	9101	protein_coding	10885	1	NM_017514.5	NM_017514	X	q28	33	0	129.12	145.01	0.791517	0.961996	0.890421	-0.098904	0.0715751	chrX:154465521-154465656
chrX	154465848	154465934	ENST00000369682	intron	13	+	86	ENSG00000130827	PLXNA3	9101	protein_coding	10885	1	NM_017514.5	NM_017514	X	q28	33	0	129.96	131.52	0.948177	0.999666	0.988139	-0.0399615	0.0115273	chrX:154465848-154465934
chrX	154466081	154466149	ENST00000369682	intron	14	+	68	ENSG00000130827	PLXNA3	9101	protein_coding	10885	1	NM_017514.5	NM_017514	X	q28	33	0	147.55	171.11	0.717198	0.961673	0.862311	-0.145113	0.0993623	chrX:154466081-154466149
chrX	154466271	154466375	ENST00000369682	intron	15	+	104	ENSG00000130827	PLXNA3	9101	protein_coding	10885	1	NM_017514.5	NM_017514	X	q28	33	0	144.92	188.55	0.645644	0.881877	0.768602	-0.122959	0.113274	chrX:154466271-154466375
chrX	154466513	154466622	ENST00000369682	intron	16	+	109	ENSG00000130827	PLXNA3	9101	protein_coding	10885	1	NM_017514.5	NM_017514	X	q28	33	0	144.56	178.18	0.727609	0.884004	0.811314	-0.0837059	0.0726897	chrX:154466513-154466622
chrX	154466794	154467056	ENST00000369682	intron	17	+	262	ENSG00000130827	PLXNA3	9101	protein_coding	10885	1	NM_017514.5	NM_017514	X	q28	33	0	196.88	203.85	0.904634	0.995889	0.965808	-0.0611739	0.030081	chrX:154466794-154467056
chrX	154467151	154467231	ENST00000369682	intron	18	+	80	ENSG00000130827	PLXNA3	9101	protein_coding	10885	1	NM_017514.5	NM_017514	X	q28	33	0	171.75	196.64	0.70556	0.979549	0.873424	-0.167863	0.106126	chrX:154467151-154467231
chrX	154467472	154467544	ENST00000369682	intron	19	+	72	ENSG00000130827	PLXNA3	9101	protein_coding	10885	1	NM_017514.5	NM_017514	X	q28	33	0	137.34	149.81	0.81431	0.979353	0.916761	-0.102451	0.0625914	chrX:154467472-154467544
chrX	154467689	154467766	ENST00000369682	intron	20	+	77	ENSG00000130827	PLXNA3	9101	protein_coding	10885	1	NM_017514.5	NM_017514	X	q28	33	0	104.71	105.88	0.949341	0.999255	0.98895	-0.0396091	0.0103048	chrX:154467689-154467766
chrX	154468002	154468081	ENST00000369682	intron	21	+	79	ENSG00000130827	PLXNA3	9101	protein_coding	10885	1	NM_017514.5	NM_017514	X	q28	33	0	155.23	199.9	0.604342	0.91689	0.776538	-0.172197	0.140352	chrX:154468002-154468081
chrX	154468225	154468302	ENST00000369682	intron	22	+	77	ENSG00000130827	PLXNA3	9101	protein_coding	10885	1	NM_017514.5	NM_017514	X	q28	33	0	108.59	122.67	0.721809	0.983924	0.885221	-0.163412	0.0987034	chrX:154468225-154468302
chrX	154468560	154468662	ENST00000369682	intron	23	+	102	ENSG00000130827	PLXNA3	9101	protein_coding	10885	1	NM_017514.5	NM_017514	X	q28	33	0	106.96	145.29	0.534539	0.90496	0.736183	-0.201644	0.168778	chrX:154468560-154468662
chrX	154468730	154468822	ENST00000369682	intron	24	+	92	ENSG00000130827	PLXNA3	9101	protein_coding	10885	1	NM_017514.5	NM_017514	X	q28	33	0	142.62	151.92	0.851353	0.987324	0.938784	-0.087431	0.0485406	chrX:154468730-154468822
chrX	154468970	154469055	ENST00000369682	intron	25	+	85	ENSG00000130827	PLXNA3	9101	protein_coding	10885	1	NM_017514.5	NM_017514	X	q28	33	0	244.12	244.51	0.988569	0.999601	0.998405	-0.00983551	0.00119577	chrX:154468970-154469055
chrX	154469216	154469378	ENST00000369682	intron	26	+	162	ENSG00000130827	PLXNA3	9101	protein_coding	10885	1	NM_017514.5	NM_017514	X	q28	33	0	190.25	200.41	0.867073	0.992809	0.949304	-0.0822311	0.0435046	chrX:154469216-154469378
chrX	154469483	154469687	ENST00000369682	intron	27	+	204	ENSG00000130827	PLXNA3	9101	protein_coding	10885	1	NM_017514.5	NM_017514	X	q28	33	0	215.04	229.08	0.864113	0.98464	0.938711	-0.0745983	0.0459286	chrX:154469483-154469687
chrX	154469785	154469976	ENST00000369682	intron	28	+	191	ENSG00000130827	PLXNA3	9101	protein_coding	10885	1	NM_017514.5	NM_017514	X	q28	33	0	204.36	218.62	0.830878	0.991809	0.934773	-0.103894	0.0570362	chrX:154469785-154469976
chrX	154470168	154470441	ENST00000369682	intron	29	+	273	ENSG00000130827	PLXNA3	9101	protein_coding	10885	1	NM_017514.5	NM_017514	X	q28	33	0	198.92	200.59	0.967002	0.999252	0.991675	-0.0246722	0.00757728	chrX:154470168-154470441
chrX	154470612	154471104	ENST00000369682	intron	30	+	492	ENSG00000130827	PLXNA3	9101	protein_coding	10885	1	NM_017514.5	NM_017514	X	q28	33	0	143.12	182.26	0.624115	0.924781	0.785252	-0.161137	0.139529	chrX:154470612-154471104
chrX	154471318	154471487	ENST00000369682	intron	31	+	169	ENSG00000130827	PLXNA3	9101	protein_coding	10885	1	NM_017514.5	NM_017514	X	q28	33	0	214.96	248.99	0.747184	0.955138	0.863328	-0.116143	0.0918106	chrX:154471318-154471487
chrX	154471639	154472589	ENST00000369682	intron	32	+	950	ENSG00000130827	PLXNA3	9101	protein_coding	10885	1	NM_017514.5	NM_017514	X	q28	33	1	197.81	214.66	0.830439	0.980827	0.921504	-0.0910645	0.0593234	chrX:154471639-154472589
chrX	154478059	154478282	ENST00000357360	intron	2	-	223	ENSG00000196976	LAGE3	26058	protein_coding	967	1	NM_006014.5	NM_006014	X	q28	3	1	272.26	280.62	0.934311	0.989249	0.970209	-0.0358976	0.0190398	chrX:154478059-154478282
chrX	154478412	154478727	ENST00000357360	intron	1	-	315	ENSG00000196976	LAGE3	26058	protein_coding	967	1	NM_006014.5	NM_006014	X	q28	3	0	206.64	208.44	0.961531	0.999388	0.991364	-0.0298335	0.00802322	chrX:154478412-154478727
chrX	154485650	154485770	ENST00000369660	intron	3	-	120	ENSG00000102178	UBL4A	12505	protein_coding	2327	1	NM_014235.5	NM_014235	X	q28	4	1	178.81	182.11	0.927115	0.999428	0.981879	-0.0547641	0.017549	chrX:154485650-154485770
chrX	154485980	154486227	ENST00000369660	intron	2	-	247	ENSG00000102178	UBL4A	12505	protein_coding	2327	1	NM_014235.5	NM_014235	X	q28	4	0	201.97	241.18	0.751315	0.908469	0.837424	-0.0861093	0.0710449	chrX:154485980-154486227
chrX	154486334	154486536	ENST00000369660	intron	1	-	202	ENSG00000102178	UBL4A	12505	protein_coding	2327	1	NM_014235.5	NM_014235	X	q28	4	0	103.73	114.45	0.757436	0.985776	0.906335	-0.148899	0.0794409	chrX:154486334-154486536
chrX	154489083	154490306	ENST00000651600	intron	1	-	1223	ENSG00000126903	SLC10A3	22979	protein_coding	2095	1	NM_019848.5	NM_019848	X	q28	2	1	211.01	256.36	0.711878	0.914049	0.8231	-0.111222	0.0909491	chrX:154489083-154490306
chrX	154506907	154507202	ENST00000447601	intron	8	-	295	ENSG00000071889	FAM3A	13749	protein_coding	1793	1	NM_021806.4	NM_021806	X	q28	9	1	270.34	271.6	0.977731	0.999783	0.995361	-0.0176301	0.00442265	chrX:154506907-154507202
chrX	154507330	154507405	ENST00000447601	intron	7	-	75	ENSG00000071889	FAM3A	13749	protein_coding	1793	1	NM_021806.4	NM_021806	X	q28	9	0	200.71	207.49	0.897801	0.996663	0.967324	-0.0695228	0.0293388	chrX:154507330-154507405
chrX	154507491	154507810	ENST00000447601	intron	6	-	319	ENSG00000071889	FAM3A	13749	protein_coding	1793	1	NM_021806.4	NM_021806	X	q28	9	0	163.88	194.97	0.753801	0.910062	0.84054	-0.0867381	0.0695229	chrX:154507491-154507810
chrX	154507862	154508288	ENST00000447601	intron	5	-	426	ENSG00000071889	FAM3A	13749	protein_coding	1793	1	NM_021806.4	NM_021806	X	q28	9	0	154.07	268.56	0.477597	0.667587	0.573689	-0.0960918	0.0938975	chrX:154507862-154508288
chrX	154508348	154508473	ENST00000447601	intron	4	-	125	ENSG00000071889	FAM3A	13749	protein_coding	1793	1	NM_021806.4	NM_021806	X	q28	9	0	190.4	197.11	0.92052	0.99126	0.965958	-0.0454385	0.0253018	chrX:154508348-154508473
chrX	154508598	154511847	ENST00000447601	intron	3	-	3249	ENSG00000071889	FAM3A	13749	protein_coding	1793	1	NM_021806.4	NM_021806	X	q28	9	0	214.12	241.1	0.7978	0.948021	0.888096	-0.0902966	0.0599251	chrX:154508598-154511847
chrX	154511872	154512822	ENST00000447601	intron	2	-	950	ENSG00000071889	FAM3A	13749	protein_coding	1793	1	NM_021806.4	NM_021806	X	q28	9	0	167.18	290.21	0.433816	0.712819	0.576066	-0.142249	0.136753	chrX:154511872-154512822
chrX	154512937	154515759	ENST00000447601	intron	1	-	2822	ENSG00000071889	FAM3A	13749	protein_coding	1793	1	NM_021806.4	NM_021806	X	q28	9	0	185.84	202.97	0.813702	0.9767	0.915603	-0.101901	0.0610972	chrX:154512937-154515759
chrX	154547746	154551987	ENST00000594239	intron	1	+	4241	ENSG00000269335	IKBKG	5961	protein_coding	1973	1	NM_001099857.5	NM_001099857	X	q28	10	0	149.48	166.23	0.802682	0.964932	0.899236	-0.0965542	0.0656958	chrX:154547746-154551987
chrX	154552190	154556164	ENST00000594239	intron	2	+	3974	ENSG00000269335	IKBKG	5961	protein_coding	1973	1	NM_001099857.5	NM_001099857	X	q28	10	0	151.9	154.7	0.930434	0.998802	0.9819	-0.0514665	0.0169015	chrX:154552190-154556164
chrX	154556377	154558531	ENST00000594239	intron	3	+	2154	ENSG00000269335	IKBKG	5961	protein_coding	1973	1	NM_001099857.5	NM_001099857	X	q28	10	0	139.6	155.18	0.838659	0.944074	0.8996	-0.0609415	0.0444732	chrX:154556377-154558531
chrX	154558651	154560406	ENST00000594239	intron	4	+	1755	ENSG00000269335	IKBKG	5961	protein_coding	1973	1	NM_001099857.5	NM_001099857	X	q28	10	0	141.68	165.21	0.619908	0.983505	0.857575	-0.237667	0.125929	chrX:154558651-154560406
chrX	154560560	154561687	ENST00000594239	intron	5	+	1127	ENSG00000269335	IKBKG	5961	protein_coding	1973	1	NM_001099857.5	NM_001099857	X	q28	10	0	189.25	199.53	0.746888	0.999736	0.948479	-0.201591	0.0512571	chrX:154560560-154561687
chrX	154561785	154562809	ENST00000594239	intron	6	+	1024	ENSG00000269335	IKBKG	5961	protein_coding	1973	1	NM_001099857.5	NM_001099857	X	q28	10	0	196.62	199.22	0.935936	0.999875	0.986949	-0.0510127	0.0129262	chrX:154561785-154562809
chrX	154562954	154563558	ENST00000594239	intron	7	+	604	ENSG00000269335	IKBKG	5961	protein_coding	1973	1	NM_001099857.5	NM_001099857	X	q28	10	0	187.1	187.74	0.978856	0.999674	0.996591	-0.0177347	0.00308289	chrX:154562954-154563558
chrX	154563702	154563958	ENST00000594239	intron	8	+	256	ENSG00000269335	IKBKG	5961	protein_coding	1973	1	NM_001099857.5	NM_001099857	X	q28	10	0	250.95	250.95	0.996878	0.998722	1	-0.00312248	-0.00127772	chrX:154563702-154563958
chrX	154564021	154564318	ENST00000594239	intron	9	+	297	ENSG00000269335	IKBKG	5961	protein_coding	1973	1	NM_001099857.5	NM_001099857	X	q28	10	1	229.92	238.03	0.867085	0.999501	0.965929	-0.0988436	0.033572	chrX:154564021-154564318
chrX	154678295	154680131	ENST00000424127	intron	9	-	1836	ENSG00000160219	GAB3	17515	protein_coding	4745	1	NM_001081573.3	NM_001081573	X	q28	10	1	NA	NA	NA	NA	NA	NA	NA	chrX:154678295-154680131
chrX	154680249	154695916	ENST00000424127	intron	8	-	15667	ENSG00000160219	GAB3	17515	protein_coding	4745	1	NM_001081573.3	NM_001081573	X	q28	10	0	NA	NA	NA	NA	NA	NA	NA	chrX:154680249-154695916
chrX	154696020	154697131	ENST00000424127	intron	7	-	1111	ENSG00000160219	GAB3	17515	protein_coding	4745	1	NM_001081573.3	NM_001081573	X	q28	10	0	NA	NA	NA	NA	NA	NA	NA	chrX:154696020-154697131
chrX	154697214	154699293	ENST00000424127	intron	6	-	2079	ENSG00000160219	GAB3	17515	protein_coding	4745	1	NM_001081573.3	NM_001081573	X	q28	10	0	NA	NA	NA	NA	NA	NA	NA	chrX:154697214-154699293
chrX	154699514	154700003	ENST00000424127	intron	5	-	489	ENSG00000160219	GAB3	17515	protein_coding	4745	1	NM_001081573.3	NM_001081573	X	q28	10	0	NA	NA	NA	NA	NA	NA	NA	chrX:154699514-154700003
chrX	154700060	154712228	ENST00000424127	intron	4	-	12168	ENSG00000160219	GAB3	17515	protein_coding	4745	1	NM_001081573.3	NM_001081573	X	q28	10	0	NA	NA	NA	NA	NA	NA	NA	chrX:154700060-154712228
chrX	154712702	154713206	ENST00000424127	intron	3	-	504	ENSG00000160219	GAB3	17515	protein_coding	4745	1	NM_001081573.3	NM_001081573	X	q28	10	0	NA	NA	NA	NA	NA	NA	NA	chrX:154712702-154713206
chrX	154713427	154716025	ENST00000424127	intron	2	-	2598	ENSG00000160219	GAB3	17515	protein_coding	4745	1	NM_001081573.3	NM_001081573	X	q28	10	0	NA	NA	NA	NA	NA	NA	NA	chrX:154713427-154716025
chrX	154716330	154750953	ENST00000424127	intron	1	-	34623	ENSG00000160219	GAB3	17515	protein_coding	4745	1	NM_001081573.3	NM_001081573	X	q28	10	0	NA	NA	NA	NA	NA	NA	NA	chrX:154716330-154750953
chrX	154762982	154764898	ENST00000369550	intron	1	+	1916	ENSG00000130826	DKC1	2890	protein_coding	2469	1	NM_001363.5	NM_001363	X	q28	15	0	179.21	180.56	0.96371	0.999662	0.992523	-0.0288128	0.00713844	chrX:154762982-154764898
chrX	154764967	154765443	ENST00000369550	intron	2	+	476	ENSG00000130826	DKC1	2890	protein_coding	2469	1	NM_001363.5	NM_001363	X	q28	15	0	239.75	244.85	0.92902	0.998035	0.979171	-0.0501511	0.0188645	chrX:154764967-154765443
chrX	154765531	154765906	ENST00000369550	intron	3	+	375	ENSG00000130826	DKC1	2890	protein_coding	2469	1	NM_001363.5	NM_001363	X	q28	15	0	232.78	236.01	0.946933	0.999166	0.986314	-0.0393815	0.0128514	chrX:154765531-154765906
chrX	154765999	154766215	ENST00000369550	intron	4	+	216	ENSG00000130826	DKC1	2890	protein_coding	2469	1	NM_001363.5	NM_001363	X	q28	15	0	237.74	240.29	0.961476	0.998944	0.989388	-0.0279114	0.00955572	chrX:154765999-154766215
chrX	154766401	154766996	ENST00000369550	intron	5	+	595	ENSG00000130826	DKC1	2890	protein_coding	2469	1	NM_001363.5	NM_001363	X	q28	15	0	248.81	254.68	0.927664	0.997992	0.976951	-0.0492876	0.0210404	chrX:154766401-154766996
chrX	154767062	154767255	ENST00000369550	intron	6	+	193	ENSG00000130826	DKC1	2890	protein_coding	2469	1	NM_001363.5	NM_001363	X	q28	15	0	181.52	185.68	0.921044	0.998706	0.977596	-0.0565517	0.0211098	chrX:154767062-154767255
chrX	154767383	154768301	ENST00000369550	intron	7	+	918	ENSG00000130826	DKC1	2890	protein_coding	2469	1	NM_001363.5	NM_001363	X	q28	15	0	234.97	249.16	0.861512	0.98749	0.943049	-0.0815368	0.0444413	chrX:154767383-154768301
chrX	154768433	154769166	ENST00000369550	intron	8	+	733	ENSG00000130826	DKC1	2890	protein_coding	2469	1	NM_001363.5	NM_001363	X	q28	15	0	193.96	201.89	0.890733	0.994463	0.960721	-0.0699882	0.0337417	chrX:154768433-154769166
chrX	154769311	154770758	ENST00000369550	intron	9	+	1447	ENSG00000130826	DKC1	2890	protein_coding	2469	1	NM_001363.5	NM_001363	X	q28	15	0	208.44	211.96	0.949305	0.997579	0.983393	-0.0340876	0.0141858	chrX:154769311-154770758
chrX	154770880	154773130	ENST00000369550	intron	10	+	2250	ENSG00000130826	DKC1	2890	protein_coding	2469	1	NM_001363.5	NM_001363	X	q28	15	0	205.15	207.07	0.954687	0.999566	0.990728	-0.0360404	0.00883868	chrX:154770880-154773130
chrX	154773250	154774601	ENST00000369550	intron	11	+	1351	ENSG00000130826	DKC1	2890	protein_coding	2469	1	NM_001363.5	NM_001363	X	q28	15	0	232.58	235.44	0.95914	0.99839	0.987853	-0.0287129	0.0105373	chrX:154773250-154774601
chrX	154774706	154775194	ENST00000369550	intron	12	+	488	ENSG00000130826	DKC1	2890	protein_coding	2469	1	NM_001363.5	NM_001363	X	q28	15	0	228.77	239.84	0.856164	0.995018	0.953844	-0.0976803	0.0411733	chrX:154774706-154775194
chrX	154775274	154776186	ENST00000369550	intron	13	+	912	ENSG00000130826	DKC1	2890	protein_coding	2469	1	NM_001363.5	NM_001363	X	q28	15	0	300.27	308.86	0.919534	0.996351	0.972188	-0.0526543	0.0241633	chrX:154775274-154776186
chrX	154776325	154776798	ENST00000369550	intron	14	+	473	ENSG00000130826	DKC1	2890	protein_coding	2469	1	NM_001363.5	NM_001363	X	q28	15	1	298.88	315.64	0.884595	0.985397	0.946902	-0.0623064	0.0384953	chrX:154776325-154776798
chrX	155061992	155063965	ENST00000369484	intron	2	-	1973	ENSG00000182712	CMC4	35428	protein_coding	881	1	NM_001018024.3	NM_001018024	X	q28	3	1	154.45	155.73	0.963615	0.999329	0.991781	-0.028166	0.00754791	chrX:155061992-155063965
chrX	155064034	155070693	ENST00000369484	intron	1	-	6659	ENSG00000182712	CMC4	35428	protein_coding	881	1	NM_001018024.3	NM_001018024	X	q28	3	0	108.53	144.33	0.64187	0.852481	0.751957	-0.110088	0.100524	chrX:155064034-155070693
chrX	155071651	155072326	ENST00000330045	intron	1	+	675	ENSG00000185515	BRCC3	24185	protein_coding	2769	1	NM_001018055.3	NM_001018055	X	q28	11	0	73.95	76.75	0.877746	0.997309	0.963518	-0.0857719	0.0337915	chrX:155071651-155072326
chrX	155072344	155073376	ENST00000330045	intron	2	+	1032	ENSG00000185515	BRCC3	24185	protein_coding	2769	1	NM_001018055.3	NM_001018055	X	q28	11	0	57.51	67.77	0.683498	0.955159	0.848606	-0.165107	0.106553	chrX:155072344-155073376
chrX	155073432	155077169	ENST00000330045	intron	3	+	3737	ENSG00000185515	BRCC3	24185	protein_coding	2769	1	NM_001018055.3	NM_001018055	X	q28	11	0	58.78	60.12	0.899338	0.999266	0.977711	-0.0783728	0.0215549	chrX:155073432-155077169
chrX	155077290	155078615	ENST00000330045	intron	4	+	1325	ENSG00000185515	BRCC3	24185	protein_coding	2769	1	NM_001018055.3	NM_001018055	X	q28	11	0	52.77	54.23	0.883183	0.997597	0.973078	-0.0898949	0.0245192	chrX:155077290-155078615
chrX	155078704	155089262	ENST00000330045	intron	5	+	10558	ENSG00000185515	BRCC3	24185	protein_coding	2769	1	NM_001018055.3	NM_001018055	X	q28	11	0	71.64	74.03	0.885918	0.99661	0.967716	-0.0817975	0.0288942	chrX:155078704-155089262
chrX	155089352	155090783	ENST00000330045	intron	6	+	1431	ENSG00000185515	BRCC3	24185	protein_coding	2769	1	NM_001018055.3	NM_001018055	X	q28	11	0	106.48	106.48	0.99221	0.997162	1	-0.00779043	-0.00283779	chrX:155089352-155090783
chrX	155090840	155116056	ENST00000330045	intron	7	+	25216	ENSG00000185515	BRCC3	24185	protein_coding	2769	1	NM_001018055.3	NM_001018055	X	q28	11	0	85.68	116.66	0.620099	0.832759	0.734442	-0.114343	0.0983173	chrX:155090840-155116056
chrX	155116189	155116710	ENST00000330045	intron	8	+	521	ENSG00000185515	BRCC3	24185	protein_coding	2769	1	NM_001018055.3	NM_001018055	X	q28	11	0	80.64	80.78	0.9807	0.998024	0.998267	-0.0175668	-0.000243242	chrX:155116189-155116710
chrX	155116755	155119998	ENST00000330045	intron	9	+	3243	ENSG00000185515	BRCC3	24185	protein_coding	2769	1	NM_001018055.3	NM_001018055	X	q28	11	0	85.78	86.55	0.960164	0.998551	0.991103	-0.030939	0.00744809	chrX:155116755-155119998
chrX	155120169	155121222	ENST00000330045	intron	10	+	1053	ENSG00000185515	BRCC3	24185	protein_coding	2769	1	NM_001018055.3	NM_001018055	X	q28	11	1	87.84	89.14	0.938172	0.998276	0.985416	-0.0472441	0.0128597	chrX:155120169-155121222
chrX	155216576	155220182	ENST00000286428	intron	1	+	3606	ENSG00000155959	VBP1	12662	protein_coding	1616	1	NM_003372.7	NM_001303543	X	q28	6	0	302.32	330.05	0.825833	0.978863	0.915982	-0.0901499	0.0628802	chrX:155216576-155220182
chrX	155220308	155227234	ENST00000286428	intron	2	+	6926	ENSG00000155959	VBP1	12662	protein_coding	1616	1	NM_003372.7	NM_001303543	X	q28	6	0	270.18	271.82	0.966592	0.999924	0.993967	-0.0273746	0.00595784	chrX:155220308-155227234
chrX	155227302	155228383	ENST00000286428	intron	3	+	1081	ENSG00000155959	VBP1	12662	protein_coding	1616	1	NM_003372.7	NM_001303543	X	q28	6	0	276.03	277.62	0.975379	0.999575	0.994273	-0.018894	0.00530219	chrX:155227302-155228383
chrX	155228483	155236228	ENST00000286428	intron	4	+	7745	ENSG00000155959	VBP1	12662	protein_coding	1616	1	NM_003372.7	NM_001303543	X	q28	6	0	270.01	277.14	0.89209	0.999791	0.974273	-0.0821834	0.0255176	chrX:155228483-155236228
chrX	155236368	155238771	ENST00000286428	intron	5	+	2403	ENSG00000155959	VBP1	12662	protein_coding	1616	1	NM_003372.7	NM_001303543	X	q28	6	1	334.44	341.12	0.947721	0.995971	0.980417	-0.0326966	0.015554	chrX:155236368-155238771
chrX	155261230	155264073	ENST00000369454	intron	1	-	2843	ENSG00000155961	RAB39B	16499	protein_coding	3413	1	NM_171998.4	NM_171998	X	q28	2	1	NA	NA	NA	NA	NA	NA	NA	chrX:155261230-155264073
chrX	155881449	155889457	ENST00000286448	intron	1	+	8008	ENSG00000124333	VAMP7	11486	protein_coding	2594	1	NM_005638.6	NM_005638	X	q28	16	0	179.15	191.86	0.78374	0.998004	0.933754	-0.150014	0.0642501	chrX:155881449-155889457
chrX	155889613	155895622	ENST00000286448	intron	2	+	6009	ENSG00000124333	VAMP7	11486	protein_coding	2594	1	NM_005638.6	NM_005638	X	q28	16	0	191.4	230.03	0.745567	0.900918	0.832065	-0.0864982	0.0688527	chrX:155889613-155895622
chrX	155895681	155898111	ENST00000286448	intron	3	+	2430	ENSG00000124333	VAMP7	11486	protein_coding	2594	1	NM_005638.6	NM_005638	X	q28	16	0	223.67	242.33	0.863834	0.965276	0.922998	-0.0591631	0.0422783	chrX:155895681-155898111
chrX	155898250	155900496	ENST00000286448	intron	4	+	2246	ENSG00000124333	VAMP7	11486	protein_coding	2594	1	NM_005638.6	NM_005638	X	q28	16	0	262.05	274.79	0.903601	0.98424	0.953637	-0.0500362	0.0306022	chrX:155898250-155900496
chrX	155900588	155919812	ENST00000286448	intron	5	+	19224	ENSG00000124333	VAMP7	11486	protein_coding	2594	1	NM_005638.6	NM_005638	X	q28	16	0	262.52	277.42	0.902975	0.974977	0.946291	-0.0433163	0.0286866	chrX:155900588-155919812
chrX	155919881	155939700	ENST00000286448	intron	6	+	19819	ENSG00000124333	VAMP7	11486	protein_coding	2594	1	NM_005638.6	NM_005638	X	q28	16	0	249.19	262.97	0.900124	0.978806	0.947599	-0.0474742	0.0312077	chrX:155919881-155939700
chrX	155939794	155941882	ENST00000286448	intron	7	+	2088	ENSG00000124333	VAMP7	11486	protein_coding	2594	1	NM_005638.6	NM_005638	X	q28	16	0	249.04	249.51	0.989038	0.999484	0.998116	-0.00907821	0.00136768	chrX:155939794-155941882
chrX	156021149	156021680	ENST00000359512	intron	1	+	531	ENSG00000182484	WASH6P	31685	protein_coding	1437	1	NA	NA	X	q28	20	0	5.29	13.32	0.0329197	0.858203	0.397147	-0.364227	0.461055	chrX:156021149-156021680
chrX	156021793	156021998	ENST00000359512	intron	2	+	205	ENSG00000182484	WASH6P	31685	protein_coding	1437	1	NA	NA	X	q28	20	0	201.03	207.52	0.909515	0.995995	0.968726	-0.0592105	0.0272693	chrX:156021793-156021998
chrX	156022146	156022322	ENST00000359512	intron	3	+	176	ENSG00000182484	WASH6P	31685	protein_coding	1437	1	NA	NA	X	q28	20	0	257	341.12	0.486346	0.952387	0.753401	-0.267054	0.198987	chrX:156022146-156022322
chrX	156022460	156022698	ENST00000359512	intron	4	+	238	ENSG00000182484	WASH6P	31685	protein_coding	1437	1	NA	NA	X	q28	20	0	40.07	69.95	0.268643	0.875735	0.572838	-0.304194	0.302898	chrX:156022460-156022698
chrX	156022835	156023011	ENST00000359512	intron	5	+	176	ENSG00000182484	WASH6P	31685	protein_coding	1437	1	NA	NA	X	q28	20	0	234.79	262.84	0.812261	0.95025	0.893281	-0.0810199	0.056969	chrX:156022835-156023011
chrX	156023214	156023301	ENST00000359512	intron	6	+	87	ENSG00000182484	WASH6P	31685	protein_coding	1437	1	NA	NA	X	q28	20	0	247.12	288.93	0.759079	0.92978	0.855294	-0.0962145	0.0744868	chrX:156023214-156023301
chrX	156023461	156024119	ENST00000359512	intron	7	+	658	ENSG00000182484	WASH6P	31685	protein_coding	1437	1	NA	NA	X	q28	20	0	71.16	76.95	0.759622	0.992948	0.924756	-0.165134	0.0681915	chrX:156023461-156024119
chrX	156024273	156025031	ENST00000359512	intron	8	+	758	ENSG00000182484	WASH6P	31685	protein_coding	1437	1	NA	NA	X	q28	20	0	298.51	302.49	0.950684	0.999148	0.986843	-0.0361589	0.0123053	chrX:156024273-156025031
chrX	156025101	156025240	ENST00000359512	intron	9	+	139	ENSG00000182484	WASH6P	31685	protein_coding	1437	1	NA	NA	X	q28	20	0	242.29	250.79	0.88963	0.998041	0.966107	-0.076477	0.0319337	chrX:156025101-156025240
chrY	1403490	1412731	ENST00000381317	intron	12	-	9241	ENSG00000169093	ASMTL	751	protein_coding	2065	1	NM_004192.4	NM_004192	X	p22.33	26	0	NA	NA	NA	NA	NA	NA	NA	chrY:1403490-1412731
chrY	1412855	1417972	ENST00000381317	intron	11	-	5117	ENSG00000169093	ASMTL	751	protein_coding	2065	1	NM_004192.4	NM_004192	X	p22.33	26	0	NA	NA	NA	NA	NA	NA	NA	chrY:1412855-1417972
chrY	1418117	1418981	ENST00000381317	intron	10	-	864	ENSG00000169093	ASMTL	751	protein_coding	2065	1	NM_004192.4	NM_004192	X	p22.33	26	0	NA	NA	NA	NA	NA	NA	NA	chrY:1418117-1418981
chrY	1419115	1421657	ENST00000381317	intron	9	-	2542	ENSG00000169093	ASMTL	751	protein_coding	2065	1	NM_004192.4	NM_004192	X	p22.33	26	0	NA	NA	NA	NA	NA	NA	NA	chrY:1419115-1421657
chrY	1421843	1425524	ENST00000381317	intron	8	-	3681	ENSG00000169093	ASMTL	751	protein_coding	2065	1	NM_004192.4	NM_004192	X	p22.33	26	0	NA	NA	NA	NA	NA	NA	NA	chrY:1421843-1425524
chrY	1425688	1427733	ENST00000381317	intron	7	-	2045	ENSG00000169093	ASMTL	751	protein_coding	2065	1	NM_004192.4	NM_004192	X	p22.33	26	0	NA	NA	NA	NA	NA	NA	NA	chrY:1425688-1427733
chrY	1428122	1432268	ENST00000381317	intron	6	-	4146	ENSG00000169093	ASMTL	751	protein_coding	2065	1	NM_004192.4	NM_004192	X	p22.33	26	0	NA	NA	NA	NA	NA	NA	NA	chrY:1428122-1432268
chrY	1432378	1435021	ENST00000381317	intron	5	-	2643	ENSG00000169093	ASMTL	751	protein_coding	2065	1	NM_004192.4	NM_004192	X	p22.33	26	0	NA	NA	NA	NA	NA	NA	NA	chrY:1432378-1435021
chrY	1435084	1435693	ENST00000381317	intron	4	-	609	ENSG00000169093	ASMTL	751	protein_coding	2065	1	NM_004192.4	NM_004192	X	p22.33	26	0	NA	NA	NA	NA	NA	NA	NA	chrY:1435084-1435693
chrY	1435759	1439096	ENST00000381317	intron	3	-	3337	ENSG00000169093	ASMTL	751	protein_coding	2065	1	NM_004192.4	NM_004192	X	p22.33	26	0	NA	NA	NA	NA	NA	NA	NA	chrY:1435759-1439096
chrY	1439145	1442185	ENST00000381317	intron	2	-	3040	ENSG00000169093	ASMTL	751	protein_coding	2065	1	NM_004192.4	NM_004192	X	p22.33	26	0	NA	NA	NA	NA	NA	NA	NA	chrY:1439145-1442185
chrY	1442318	1452747	ENST00000381317	intron	1	-	10429	ENSG00000169093	ASMTL	751	protein_coding	2065	1	NM_004192.4	NM_004192	X	p22.33	26	0	NA	NA	NA	NA	NA	NA	NA	chrY:1442318-1452747
chrY	2221230	2243022	ENST00000334651	intron	6	-	21792	ENSG00000169084	DHRSX	18399	protein_coding	2579	1	NM_145177.3	NM_145177	X	p22.33	14	0	NA	NA	NA	NA	NA	NA	NA	chrY:2221230-2243022
chrY	2243231	2266739	ENST00000334651	intron	5	-	23508	ENSG00000169084	DHRSX	18399	protein_coding	2579	1	NM_145177.3	NM_145177	X	p22.33	14	0	NA	NA	NA	NA	NA	NA	NA	chrY:2243231-2266739
chrY	2266948	2291501	ENST00000334651	intron	4	-	24553	ENSG00000169084	DHRSX	18399	protein_coding	2579	1	NM_145177.3	NM_145177	X	p22.33	14	0	NA	NA	NA	NA	NA	NA	NA	chrY:2266948-2291501
chrY	2291604	2408744	ENST00000334651	intron	3	-	117140	ENSG00000169084	DHRSX	18399	protein_coding	2579	1	NM_145177.3	NM_145177	X	p22.33	14	0	NA	NA	NA	NA	NA	NA	NA	chrY:2291604-2408744
chrY	2408814	2425196	ENST00000334651	intron	2	-	16382	ENSG00000169084	DHRSX	18399	protein_coding	2579	1	NM_145177.3	NM_145177	X	p22.33	14	0	NA	NA	NA	NA	NA	NA	NA	chrY:2408814-2425196
chrY	2425305	2500816	ENST00000334651	intron	1	-	75511	ENSG00000169084	DHRSX	18399	protein_coding	2579	1	NM_145177.3	NM_145177	X	p22.33	14	0	NA	NA	NA	NA	NA	NA	NA	chrY:2425305-2500816
chrY	2490773	2500816	ENST00000652001	intron	1	-	10043	ENSG00000214717	ZBED1	447	protein_coding	4498	1	NM_001171136.2	NM_004729	X	p22.33	4	0	NA	NA	NA	NA	NA	NA	NA	chrY:2490773-2500816
chrY	12702056	12708633	ENST00000338981	intron	1	+	6577	ENSG00000114374	USP9Y	12633	protein_coding	10036	1	NM_004654.4	NM_004654	Y	q11.221	46	0	NA	NA	NA	NA	NA	NA	NA	chrY:12702056-12708633
chrY	12708694	12709387	ENST00000338981	intron	2	+	693	ENSG00000114374	USP9Y	12633	protein_coding	10036	1	NM_004654.4	NM_004654	Y	q11.221	46	0	NA	NA	NA	NA	NA	NA	NA	chrY:12708694-12709387
chrY	12709544	12720588	ENST00000338981	intron	3	+	11044	ENSG00000114374	USP9Y	12633	protein_coding	10036	1	NM_004654.4	NM_004654	Y	q11.221	46	0	NA	NA	NA	NA	NA	NA	NA	chrY:12709544-12720588
chrY	12720738	12722107	ENST00000338981	intron	4	+	1369	ENSG00000114374	USP9Y	12633	protein_coding	10036	1	NM_004654.4	NM_004654	Y	q11.221	46	0	NA	NA	NA	NA	NA	NA	NA	chrY:12720738-12722107
chrY	12722188	12725112	ENST00000338981	intron	5	+	2924	ENSG00000114374	USP9Y	12633	protein_coding	10036	1	NM_004654.4	NM_004654	Y	q11.221	46	0	NA	NA	NA	NA	NA	NA	NA	chrY:12722188-12725112
chrY	12725226	12726574	ENST00000338981	intron	6	+	1348	ENSG00000114374	USP9Y	12633	protein_coding	10036	1	NM_004654.4	NM_004654	Y	q11.221	46	0	NA	NA	NA	NA	NA	NA	NA	chrY:12725226-12726574
chrY	12726794	12735611	ENST00000338981	intron	7	+	8817	ENSG00000114374	USP9Y	12633	protein_coding	10036	1	NM_004654.4	NM_004654	Y	q11.221	46	0	NA	NA	NA	NA	NA	NA	NA	chrY:12726794-12735611
chrY	12735728	12735997	ENST00000338981	intron	8	+	269	ENSG00000114374	USP9Y	12633	protein_coding	10036	1	NM_004654.4	NM_004654	Y	q11.221	46	0	NA	NA	NA	NA	NA	NA	NA	chrY:12735728-12735997
chrY	12736250	12736410	ENST00000338981	intron	9	+	160	ENSG00000114374	USP9Y	12633	protein_coding	10036	1	NM_004654.4	NM_004654	Y	q11.221	46	0	NA	NA	NA	NA	NA	NA	NA	chrY:12736250-12736410
chrY	12736550	12738156	ENST00000338981	intron	10	+	1606	ENSG00000114374	USP9Y	12633	protein_coding	10036	1	NM_004654.4	NM_004654	Y	q11.221	46	0	NA	NA	NA	NA	NA	NA	NA	chrY:12736550-12738156
chrY	12738310	12739524	ENST00000338981	intron	11	+	1214	ENSG00000114374	USP9Y	12633	protein_coding	10036	1	NM_004654.4	NM_004654	Y	q11.221	46	0	NA	NA	NA	NA	NA	NA	NA	chrY:12738310-12739524
chrY	12739630	12757191	ENST00000338981	intron	12	+	17561	ENSG00000114374	USP9Y	12633	protein_coding	10036	1	NM_004654.4	NM_004654	Y	q11.221	46	0	NA	NA	NA	NA	NA	NA	NA	chrY:12739630-12757191
chrY	12757399	12758505	ENST00000338981	intron	13	+	1106	ENSG00000114374	USP9Y	12633	protein_coding	10036	1	NM_004654.4	NM_004654	Y	q11.221	46	0	NA	NA	NA	NA	NA	NA	NA	chrY:12757399-12758505
chrY	12758643	12760483	ENST00000338981	intron	14	+	1840	ENSG00000114374	USP9Y	12633	protein_coding	10036	1	NM_004654.4	NM_004654	Y	q11.221	46	0	NA	NA	NA	NA	NA	NA	NA	chrY:12758643-12760483
chrY	12760618	12771067	ENST00000338981	intron	15	+	10449	ENSG00000114374	USP9Y	12633	protein_coding	10036	1	NM_004654.4	NM_004654	Y	q11.221	46	0	NA	NA	NA	NA	NA	NA	NA	chrY:12760618-12771067
chrY	12771156	12773582	ENST00000338981	intron	16	+	2426	ENSG00000114374	USP9Y	12633	protein_coding	10036	1	NM_004654.4	NM_004654	Y	q11.221	46	0	NA	NA	NA	NA	NA	NA	NA	chrY:12771156-12773582
chrY	12773926	12775470	ENST00000338981	intron	17	+	1544	ENSG00000114374	USP9Y	12633	protein_coding	10036	1	NM_004654.4	NM_004654	Y	q11.221	46	0	NA	NA	NA	NA	NA	NA	NA	chrY:12773926-12775470
chrY	12775567	12776648	ENST00000338981	intron	18	+	1081	ENSG00000114374	USP9Y	12633	protein_coding	10036	1	NM_004654.4	NM_004654	Y	q11.221	46	0	NA	NA	NA	NA	NA	NA	NA	chrY:12775567-12776648
chrY	12776861	12778018	ENST00000338981	intron	19	+	1157	ENSG00000114374	USP9Y	12633	protein_coding	10036	1	NM_004654.4	NM_004654	Y	q11.221	46	0	NA	NA	NA	NA	NA	NA	NA	chrY:12776861-12778018
chrY	12778260	12778605	ENST00000338981	intron	20	+	345	ENSG00000114374	USP9Y	12633	protein_coding	10036	1	NM_004654.4	NM_004654	Y	q11.221	46	0	NA	NA	NA	NA	NA	NA	NA	chrY:12778260-12778605
chrY	12778756	12779525	ENST00000338981	intron	21	+	769	ENSG00000114374	USP9Y	12633	protein_coding	10036	1	NM_004654.4	NM_004654	Y	q11.221	46	0	NA	NA	NA	NA	NA	NA	NA	chrY:12778756-12779525
chrY	12779647	12786202	ENST00000338981	intron	22	+	6555	ENSG00000114374	USP9Y	12633	protein_coding	10036	1	NM_004654.4	NM_004654	Y	q11.221	46	0	NA	NA	NA	NA	NA	NA	NA	chrY:12779647-12786202
chrY	12786334	12786521	ENST00000338981	intron	23	+	187	ENSG00000114374	USP9Y	12633	protein_coding	10036	1	NM_004654.4	NM_004654	Y	q11.221	46	0	NA	NA	NA	NA	NA	NA	NA	chrY:12786334-12786521
chrY	12786801	12790406	ENST00000338981	intron	24	+	3605	ENSG00000114374	USP9Y	12633	protein_coding	10036	1	NM_004654.4	NM_004654	Y	q11.221	46	0	NA	NA	NA	NA	NA	NA	NA	chrY:12786801-12790406
chrY	12790533	12791498	ENST00000338981	intron	25	+	965	ENSG00000114374	USP9Y	12633	protein_coding	10036	1	NM_004654.4	NM_004654	Y	q11.221	46	0	NA	NA	NA	NA	NA	NA	NA	chrY:12790533-12791498
chrY	12791625	12793031	ENST00000338981	intron	26	+	1406	ENSG00000114374	USP9Y	12633	protein_coding	10036	1	NM_004654.4	NM_004654	Y	q11.221	46	0	NA	NA	NA	NA	NA	NA	NA	chrY:12791625-12793031
chrY	12793202	12810178	ENST00000338981	intron	27	+	16976	ENSG00000114374	USP9Y	12633	protein_coding	10036	1	NM_004654.4	NM_004654	Y	q11.221	46	0	NA	NA	NA	NA	NA	NA	NA	chrY:12793202-12810178
chrY	12810288	12810671	ENST00000338981	intron	28	+	383	ENSG00000114374	USP9Y	12633	protein_coding	10036	1	NM_004654.4	NM_004654	Y	q11.221	46	0	NA	NA	NA	NA	NA	NA	NA	chrY:12810288-12810671
chrY	12810819	12811634	ENST00000338981	intron	29	+	815	ENSG00000114374	USP9Y	12633	protein_coding	10036	1	NM_004654.4	NM_004654	Y	q11.221	46	0	NA	NA	NA	NA	NA	NA	NA	chrY:12810819-12811634
chrY	12811782	12812829	ENST00000338981	intron	30	+	1047	ENSG00000114374	USP9Y	12633	protein_coding	10036	1	NM_004654.4	NM_004654	Y	q11.221	46	0	NA	NA	NA	NA	NA	NA	NA	chrY:12811782-12812829
chrY	12813053	12816123	ENST00000338981	intron	31	+	3070	ENSG00000114374	USP9Y	12633	protein_coding	10036	1	NM_004654.4	NM_004654	Y	q11.221	46	0	NA	NA	NA	NA	NA	NA	NA	chrY:12813053-12816123
chrY	12816345	12818419	ENST00000338981	intron	32	+	2074	ENSG00000114374	USP9Y	12633	protein_coding	10036	1	NM_004654.4	NM_004654	Y	q11.221	46	0	NA	NA	NA	NA	NA	NA	NA	chrY:12816345-12818419
chrY	12818611	12833687	ENST00000338981	intron	33	+	15076	ENSG00000114374	USP9Y	12633	protein_coding	10036	1	NM_004654.4	NM_004654	Y	q11.221	46	0	NA	NA	NA	NA	NA	NA	NA	chrY:12818611-12833687
chrY	12833862	12837910	ENST00000338981	intron	34	+	4048	ENSG00000114374	USP9Y	12633	protein_coding	10036	1	NM_004654.4	NM_004654	Y	q11.221	46	0	NA	NA	NA	NA	NA	NA	NA	chrY:12833862-12837910
chrY	12838053	12839863	ENST00000338981	intron	35	+	1810	ENSG00000114374	USP9Y	12633	protein_coding	10036	1	NM_004654.4	NM_004654	Y	q11.221	46	0	NA	NA	NA	NA	NA	NA	NA	chrY:12838053-12839863
chrY	12840615	12841009	ENST00000338981	intron	36	+	394	ENSG00000114374	USP9Y	12633	protein_coding	10036	1	NM_004654.4	NM_004654	Y	q11.221	46	0	NA	NA	NA	NA	NA	NA	NA	chrY:12840615-12841009
chrY	12841134	12842239	ENST00000338981	intron	37	+	1105	ENSG00000114374	USP9Y	12633	protein_coding	10036	1	NM_004654.4	NM_004654	Y	q11.221	46	0	NA	NA	NA	NA	NA	NA	NA	chrY:12841134-12842239
chrY	12842466	12843063	ENST00000338981	intron	38	+	597	ENSG00000114374	USP9Y	12633	protein_coding	10036	1	NM_004654.4	NM_004654	Y	q11.221	46	0	NA	NA	NA	NA	NA	NA	NA	chrY:12842466-12843063
chrY	12843194	12846332	ENST00000338981	intron	39	+	3138	ENSG00000114374	USP9Y	12633	protein_coding	10036	1	NM_004654.4	NM_004654	Y	q11.221	46	0	NA	NA	NA	NA	NA	NA	NA	chrY:12843194-12846332
chrY	12846519	12846932	ENST00000338981	intron	40	+	413	ENSG00000114374	USP9Y	12633	protein_coding	10036	1	NM_004654.4	NM_004654	Y	q11.221	46	0	NA	NA	NA	NA	NA	NA	NA	chrY:12846519-12846932
chrY	12847154	12847238	ENST00000338981	intron	41	+	84	ENSG00000114374	USP9Y	12633	protein_coding	10036	1	NM_004654.4	NM_004654	Y	q11.221	46	0	NA	NA	NA	NA	NA	NA	NA	chrY:12847154-12847238
chrY	12847328	12856339	ENST00000338981	intron	42	+	9011	ENSG00000114374	USP9Y	12633	protein_coding	10036	1	NM_004654.4	NM_004654	Y	q11.221	46	0	NA	NA	NA	NA	NA	NA	NA	chrY:12847328-12856339
chrY	12856497	12856632	ENST00000338981	intron	43	+	135	ENSG00000114374	USP9Y	12633	protein_coding	10036	1	NM_004654.4	NM_004654	Y	q11.221	46	0	NA	NA	NA	NA	NA	NA	NA	chrY:12856497-12856632
chrY	12856846	12857565	ENST00000338981	intron	44	+	719	ENSG00000114374	USP9Y	12633	protein_coding	10036	1	NM_004654.4	NM_004654	Y	q11.221	46	0	NA	NA	NA	NA	NA	NA	NA	chrY:12856846-12857565
chrY	12857662	12859278	ENST00000338981	intron	45	+	1616	ENSG00000114374	USP9Y	12633	protein_coding	10036	1	NM_004654.4	NM_004654	Y	q11.221	46	1	NA	NA	NA	NA	NA	NA	NA	chrY:12857662-12859278
chrY	281685	284166	ENST00000381657	intron	1	+	2481	ENSG00000182378	PLCXD1	23148	protein_coding	5318	1	NM_018390.4	NM_018390	X	p22.33	14	0	NA	NA	NA	NA	NA	NA	NA	chrY:281685-284166
chrY	284315	288732	ENST00000381657	intron	2	+	4417	ENSG00000182378	PLCXD1	23148	protein_coding	5318	1	NM_018390.4	NM_018390	X	p22.33	14	0	NA	NA	NA	NA	NA	NA	NA	chrY:284315-288732
chrY	288870	290647	ENST00000381657	intron	3	+	1777	ENSG00000182378	PLCXD1	23148	protein_coding	5318	1	NM_018390.4	NM_018390	X	p22.33	14	0	NA	NA	NA	NA	NA	NA	NA	chrY:288870-290647
chrY	290777	291498	ENST00000381657	intron	4	+	721	ENSG00000182378	PLCXD1	23148	protein_coding	5318	1	NM_018390.4	NM_018390	X	p22.33	14	0	NA	NA	NA	NA	NA	NA	NA	chrY:290777-291498
chrY	291655	293034	ENST00000381657	intron	5	+	1379	ENSG00000182378	PLCXD1	23148	protein_coding	5318	1	NM_018390.4	NM_018390	X	p22.33	14	0	NA	NA	NA	NA	NA	NA	NA	chrY:291655-293034
chrY	293219	299096	ENST00000381657	intron	6	+	5877	ENSG00000182378	PLCXD1	23148	protein_coding	5318	1	NM_018390.4	NM_018390	X	p22.33	14	0	NA	NA	NA	NA	NA	NA	NA	chrY:293219-299096
chrY	305198	307359	ENST00000326153	intron	9	-	2161	ENSG00000178605	GTPBP6	30189	protein_coding	1907	1	NA	NM_012227	X	p22.33	20	0	NA	NA	NA	NA	NA	NA	NA	chrY:305198-307359
chrY	307513	307731	ENST00000326153	intron	8	-	218	ENSG00000178605	GTPBP6	30189	protein_coding	1907	1	NA	NM_012227	X	p22.33	20	0	NA	NA	NA	NA	NA	NA	NA	chrY:307513-307731
chrY	307881	311418	ENST00000326153	intron	7	-	3537	ENSG00000178605	GTPBP6	30189	protein_coding	1907	1	NA	NM_012227	X	p22.33	20	0	NA	NA	NA	NA	NA	NA	NA	chrY:307881-311418
chrY	311628	312765	ENST00000326153	intron	6	-	1137	ENSG00000178605	GTPBP6	30189	protein_coding	1907	1	NA	NM_012227	X	p22.33	20	0	NA	NA	NA	NA	NA	NA	NA	chrY:311628-312765
chrY	312925	314149	ENST00000326153	intron	5	-	1224	ENSG00000178605	GTPBP6	30189	protein_coding	1907	1	NA	NM_012227	X	p22.33	20	0	NA	NA	NA	NA	NA	NA	NA	chrY:312925-314149
chrY	314218	314889	ENST00000326153	intron	4	-	671	ENSG00000178605	GTPBP6	30189	protein_coding	1907	1	NA	NM_012227	X	p22.33	20	0	NA	NA	NA	NA	NA	NA	NA	chrY:314218-314889
chrY	315021	315228	ENST00000326153	intron	3	-	207	ENSG00000178605	GTPBP6	30189	protein_coding	1907	1	NA	NM_012227	X	p22.33	20	0	NA	NA	NA	NA	NA	NA	NA	chrY:315021-315228
chrY	315300	316913	ENST00000326153	intron	2	-	1613	ENSG00000178605	GTPBP6	30189	protein_coding	1907	1	NA	NM_012227	X	p22.33	20	0	NA	NA	NA	NA	NA	NA	NA	chrY:315300-316913
chrY	317052	318438	ENST00000326153	intron	1	-	1386	ENSG00000178605	GTPBP6	30189	protein_coding	1907	1	NA	NM_012227	X	p22.33	20	0	NA	NA	NA	NA	NA	NA	NA	chrY:317052-318438
chrY	334518	338603	ENST00000390665	intron	12	-	4085	ENSG00000167393	PPP2R3B	13417	protein_coding	2378	1	NM_013239.5	NM_013239	X	p22.33	26	0	NA	NA	NA	NA	NA	NA	NA	chrY:334518-338603
chrY	338711	338777	ENST00000390665	intron	11	-	66	ENSG00000167393	PPP2R3B	13417	protein_coding	2378	1	NM_013239.5	NM_013239	X	p22.33	26	0	NA	NA	NA	NA	NA	NA	NA	chrY:338711-338777
chrY	338897	340764	ENST00000390665	intron	10	-	1867	ENSG00000167393	PPP2R3B	13417	protein_coding	2378	1	NM_013239.5	NM_013239	X	p22.33	26	0	NA	NA	NA	NA	NA	NA	NA	chrY:338897-340764
chrY	340941	341306	ENST00000390665	intron	9	-	365	ENSG00000167393	PPP2R3B	13417	protein_coding	2378	1	NM_013239.5	NM_013239	X	p22.33	26	0	NA	NA	NA	NA	NA	NA	NA	chrY:340941-341306
chrY	341397	341882	ENST00000390665	intron	8	-	485	ENSG00000167393	PPP2R3B	13417	protein_coding	2378	1	NM_013239.5	NM_013239	X	p22.33	26	0	NA	NA	NA	NA	NA	NA	NA	chrY:341397-341882
chrY	341932	345515	ENST00000390665	intron	7	-	3583	ENSG00000167393	PPP2R3B	13417	protein_coding	2378	1	NM_013239.5	NM_013239	X	p22.33	26	0	NA	NA	NA	NA	NA	NA	NA	chrY:341932-345515
chrY	345673	346173	ENST00000390665	intron	6	-	500	ENSG00000167393	PPP2R3B	13417	protein_coding	2378	1	NM_013239.5	NM_013239	X	p22.33	26	0	NA	NA	NA	NA	NA	NA	NA	chrY:345673-346173
chrY	346261	346700	ENST00000390665	intron	5	-	439	ENSG00000167393	PPP2R3B	13417	protein_coding	2378	1	NM_013239.5	NM_013239	X	p22.33	26	0	NA	NA	NA	NA	NA	NA	NA	chrY:346261-346700
chrY	346776	347233	ENST00000390665	intron	4	-	457	ENSG00000167393	PPP2R3B	13417	protein_coding	2378	1	NM_013239.5	NM_013239	X	p22.33	26	0	NA	NA	NA	NA	NA	NA	NA	chrY:346776-347233
chrY	347337	347589	ENST00000390665	intron	3	-	252	ENSG00000167393	PPP2R3B	13417	protein_coding	2378	1	NM_013239.5	NM_013239	X	p22.33	26	0	NA	NA	NA	NA	NA	NA	NA	chrY:347337-347589
chrY	347694	361404	ENST00000390665	intron	2	-	13710	ENSG00000167393	PPP2R3B	13417	protein_coding	2378	1	NM_013239.5	NM_013239	X	p22.33	26	0	NA	NA	NA	NA	NA	NA	NA	chrY:347694-361404
chrY	361591	386367	ENST00000390665	intron	1	-	24776	ENSG00000167393	PPP2R3B	13417	protein_coding	2378	1	NM_013239.5	NM_013239	X	p22.33	26	0	NA	NA	NA	NA	NA	NA	NA	chrY:361591-386367
chrY	1386760	1387278	ENST00000381401	intron	3	-	518	ENSG00000169100	SLC25A6	10992	protein_coding	1451	1	NM_001636.4	NM_001636	X	p22.33	8	0	NA	NA	NA	NA	NA	NA	NA	chrY:1386760-1387278
chrY	1387420	1389240	ENST00000381401	intron	2	-	1820	ENSG00000169100	SLC25A6	10992	protein_coding	1451	1	NM_001636.4	NM_001636	X	p22.33	8	0	NA	NA	NA	NA	NA	NA	NA	chrY:1387420-1389240
chrY	1389728	1391898	ENST00000381401	intron	1	-	2170	ENSG00000169100	SLC25A6	10992	protein_coding	1451	1	NM_001636.4	NM_001636	X	p22.33	8	0	NA	NA	NA	NA	NA	NA	NA	chrY:1389728-1391898
chrY	1591770	1593443	ENST00000313871	intron	1	+	1673	ENSG00000197976	AKAP17A	18783	protein_coding	3199	1	NM_005088.3	NM_005088	X	p22.33	10	0	NA	NA	NA	NA	NA	NA	NA	chrY:1591770-1593443
chrY	1594225	1595383	ENST00000313871	intron	2	+	1158	ENSG00000197976	AKAP17A	18783	protein_coding	3199	1	NM_005088.3	NM_005088	X	p22.33	10	0	NA	NA	NA	NA	NA	NA	NA	chrY:1594225-1595383
chrY	1595533	1599191	ENST00000313871	intron	3	+	3658	ENSG00000197976	AKAP17A	18783	protein_coding	3199	1	NM_005088.3	NM_005088	X	p22.33	10	0	NA	NA	NA	NA	NA	NA	NA	chrY:1595533-1599191
chrY	1599433	1600658	ENST00000313871	intron	4	+	1225	ENSG00000197976	AKAP17A	18783	protein_coding	3199	1	NM_005088.3	NM_005088	X	p22.33	10	0	NA	NA	NA	NA	NA	NA	NA	chrY:1599433-1600658
chrY	2691428	2714421	ENST00000381192	intron	1	+	22993	ENSG00000002586	CD99	7082	protein_coding	1129	1	NM_002414.5	NM_002414	X	p22.33	20	0	NA	NA	NA	NA	NA	NA	NA	chrY:2691428-2714421
chrY	2714455	2717604	ENST00000381192	intron	2	+	3149	ENSG00000002586	CD99	7082	protein_coding	1129	1	NM_002414.5	NM_002414	X	p22.33	20	0	NA	NA	NA	NA	NA	NA	NA	chrY:2714455-2717604
chrY	2717653	2719660	ENST00000381192	intron	3	+	2007	ENSG00000002586	CD99	7082	protein_coding	1129	1	NM_002414.5	NM_002414	X	p22.33	20	0	NA	NA	NA	NA	NA	NA	NA	chrY:2717653-2719660
chrY	2719706	2720355	ENST00000381192	intron	4	+	649	ENSG00000002586	CD99	7082	protein_coding	1129	1	NM_002414.5	NM_002414	X	p22.33	20	0	NA	NA	NA	NA	NA	NA	NA	chrY:2719706-2720355
chrY	2720425	2722626	ENST00000381192	intron	5	+	2201	ENSG00000002586	CD99	7082	protein_coding	1129	1	NM_002414.5	NM_002414	X	p22.33	20	0	NA	NA	NA	NA	NA	NA	NA	chrY:2720425-2722626
chrY	2722675	2723313	ENST00000381192	intron	6	+	638	ENSG00000002586	CD99	7082	protein_coding	1129	1	NM_002414.5	NM_002414	X	p22.33	20	0	NA	NA	NA	NA	NA	NA	NA	chrY:2722675-2723313
chrY	2723365	2726259	ENST00000381192	intron	7	+	2894	ENSG00000002586	CD99	7082	protein_coding	1129	1	NM_002414.5	NM_002414	X	p22.33	20	0	NA	NA	NA	NA	NA	NA	NA	chrY:2723365-2726259
chrY	2726374	2738199	ENST00000381192	intron	8	+	11825	ENSG00000002586	CD99	7082	protein_coding	1129	1	NM_002414.5	NM_002414	X	p22.33	20	0	NA	NA	NA	NA	NA	NA	NA	chrY:2726374-2738199
chrY	2738257	2740778	ENST00000381192	intron	9	+	2521	ENSG00000002586	CD99	7082	protein_coding	1129	1	NM_002414.5	NM_002414	X	p22.33	20	0	NA	NA	NA	NA	NA	NA	NA	chrY:2738257-2740778
chrY	2841628	2842164	ENST00000250784	intron	1	+	536	ENSG00000129824	RPS4Y1	10425	protein_coding	1189	1	NM_001008.4	NM_001008	Y	p11.2	7	0	NA	NA	NA	NA	NA	NA	NA	chrY:2841628-2842164
chrY	2842243	2844076	ENST00000250784	intron	2	+	1833	ENSG00000129824	RPS4Y1	10425	protein_coding	1189	1	NM_001008.4	NM_001008	Y	p11.2	7	0	NA	NA	NA	NA	NA	NA	NA	chrY:2842243-2844076
chrY	2844258	2845645	ENST00000250784	intron	3	+	1387	ENSG00000129824	RPS4Y1	10425	protein_coding	1189	1	NM_001008.4	NM_001008	Y	p11.2	7	0	NA	NA	NA	NA	NA	NA	NA	chrY:2844258-2845645
chrY	2845744	2854599	ENST00000250784	intron	4	+	8855	ENSG00000129824	RPS4Y1	10425	protein_coding	1189	1	NM_001008.4	NM_001008	Y	p11.2	7	0	NA	NA	NA	NA	NA	NA	NA	chrY:2845744-2854599
chrY	2854772	2865087	ENST00000250784	intron	5	+	10315	ENSG00000129824	RPS4Y1	10425	protein_coding	1189	1	NM_001008.4	NM_001008	Y	p11.2	7	0	NA	NA	NA	NA	NA	NA	NA	chrY:2854772-2865087
chrY	2865246	2866792	ENST00000250784	intron	6	+	1546	ENSG00000129824	RPS4Y1	10425	protein_coding	1189	1	NM_001008.4	NM_001008	Y	p11.2	7	1	NA	NA	NA	NA	NA	NA	NA	chrY:2865246-2866792
chrY	12904982	12907536	ENST00000336079	intron	1	+	2554	ENSG00000067048	DDX3Y	2699	protein_coding	4408	1	NM_004660.5	NM_004660	Y	q11.221	17	0	NA	NA	NA	NA	NA	NA	NA	chrY:12904982-12907536
chrY	12907595	12909359	ENST00000336079	intron	2	+	1764	ENSG00000067048	DDX3Y	2699	protein_coding	4408	1	NM_004660.5	NM_004660	Y	q11.221	17	0	NA	NA	NA	NA	NA	NA	NA	chrY:12907595-12909359
chrY	12909408	12911838	ENST00000336079	intron	3	+	2430	ENSG00000067048	DDX3Y	2699	protein_coding	4408	1	NM_004660.5	NM_004660	Y	q11.221	17	0	NA	NA	NA	NA	NA	NA	NA	chrY:12909408-12911838
chrY	12911969	12912726	ENST00000336079	intron	4	+	757	ENSG00000067048	DDX3Y	2699	protein_coding	4408	1	NM_004660.5	NM_004660	Y	q11.221	17	0	NA	NA	NA	NA	NA	NA	NA	chrY:12911969-12912726
chrY	12912883	12912962	ENST00000336079	intron	5	+	79	ENSG00000067048	DDX3Y	2699	protein_coding	4408	1	NM_004660.5	NM_004660	Y	q11.221	17	0	NA	NA	NA	NA	NA	NA	NA	chrY:12912883-12912962
chrY	12913063	12913717	ENST00000336079	intron	6	+	654	ENSG00000067048	DDX3Y	2699	protein_coding	4408	1	NM_004660.5	NM_004660	Y	q11.221	17	0	NA	NA	NA	NA	NA	NA	NA	chrY:12913063-12913717
chrY	12913854	12914563	ENST00000336079	intron	7	+	709	ENSG00000067048	DDX3Y	2699	protein_coding	4408	1	NM_004660.5	NM_004660	Y	q11.221	17	0	NA	NA	NA	NA	NA	NA	NA	chrY:12913854-12914563
chrY	12914650	12914883	ENST00000336079	intron	8	+	233	ENSG00000067048	DDX3Y	2699	protein_coding	4408	1	NM_004660.5	NM_004660	Y	q11.221	17	0	NA	NA	NA	NA	NA	NA	NA	chrY:12914650-12914883
chrY	12914983	12915066	ENST00000336079	intron	9	+	83	ENSG00000067048	DDX3Y	2699	protein_coding	4408	1	NM_004660.5	NM_004660	Y	q11.221	17	0	NA	NA	NA	NA	NA	NA	NA	chrY:12914983-12915066
chrY	12915228	12915629	ENST00000336079	intron	10	+	401	ENSG00000067048	DDX3Y	2699	protein_coding	4408	1	NM_004660.5	NM_004660	Y	q11.221	17	0	NA	NA	NA	NA	NA	NA	NA	chrY:12915228-12915629
chrY	12915775	12915882	ENST00000336079	intron	11	+	107	ENSG00000067048	DDX3Y	2699	protein_coding	4408	1	NM_004660.5	NM_004660	Y	q11.221	17	0	NA	NA	NA	NA	NA	NA	NA	chrY:12915775-12915882
chrY	12916028	12916260	ENST00000336079	intron	12	+	232	ENSG00000067048	DDX3Y	2699	protein_coding	4408	1	NM_004660.5	NM_004660	Y	q11.221	17	0	NA	NA	NA	NA	NA	NA	NA	chrY:12916028-12916260
chrY	12916443	12916516	ENST00000336079	intron	13	+	73	ENSG00000067048	DDX3Y	2699	protein_coding	4408	1	NM_004660.5	NM_004660	Y	q11.221	17	0	NA	NA	NA	NA	NA	NA	NA	chrY:12916443-12916516
chrY	12916635	12916906	ENST00000336079	intron	14	+	271	ENSG00000067048	DDX3Y	2699	protein_coding	4408	1	NM_004660.5	NM_004660	Y	q11.221	17	0	NA	NA	NA	NA	NA	NA	NA	chrY:12916635-12916906
chrY	12917061	12917402	ENST00000336079	intron	15	+	341	ENSG00000067048	DDX3Y	2699	protein_coding	4408	1	NM_004660.5	NM_004660	Y	q11.221	17	0	NA	NA	NA	NA	NA	NA	NA	chrY:12917061-12917402
chrY	12917543	12918042	ENST00000336079	intron	16	+	499	ENSG00000067048	DDX3Y	2699	protein_coding	4408	1	NM_004660.5	NM_004660	Y	q11.221	17	1	NA	NA	NA	NA	NA	NA	NA	chrY:12917543-12918042
chrY	57067969	57075977	ENST00000286448	intron	1	+	8008	ENSG00000124333	VAMP7	11486	protein_coding	2594	1	NM_005638.6	NM_005638	X	q28	16	0	NA	NA	NA	NA	NA	NA	NA	chrY:57067969-57075977
chrY	57076133	57082142	ENST00000286448	intron	2	+	6009	ENSG00000124333	VAMP7	11486	protein_coding	2594	1	NM_005638.6	NM_005638	X	q28	16	0	NA	NA	NA	NA	NA	NA	NA	chrY:57076133-57082142
chrY	57082201	57084631	ENST00000286448	intron	3	+	2430	ENSG00000124333	VAMP7	11486	protein_coding	2594	1	NM_005638.6	NM_005638	X	q28	16	0	NA	NA	NA	NA	NA	NA	NA	chrY:57082201-57084631
chrY	57084770	57087016	ENST00000286448	intron	4	+	2246	ENSG00000124333	VAMP7	11486	protein_coding	2594	1	NM_005638.6	NM_005638	X	q28	16	0	NA	NA	NA	NA	NA	NA	NA	chrY:57084770-57087016
chrY	57087108	57106332	ENST00000286448	intron	5	+	19224	ENSG00000124333	VAMP7	11486	protein_coding	2594	1	NM_005638.6	NM_005638	X	q28	16	0	NA	NA	NA	NA	NA	NA	NA	chrY:57087108-57106332
chrY	57106401	57126220	ENST00000286448	intron	6	+	19819	ENSG00000124333	VAMP7	11486	protein_coding	2594	1	NM_005638.6	NM_005638	X	q28	16	0	NA	NA	NA	NA	NA	NA	NA	chrY:57106401-57126220
chrY	57126314	57128402	ENST00000286448	intron	7	+	2088	ENSG00000124333	VAMP7	11486	protein_coding	2594	1	NM_005638.6	NM_005638	X	q28	16	0	NA	NA	NA	NA	NA	NA	NA	chrY:57126314-57128402
chrY	57207669	57208200	ENST00000359512	intron	1	+	531	ENSG00000182484	WASH6P	31685	protein_coding	1437	1	NA	NA	X	q28	20	0	NA	NA	NA	NA	NA	NA	NA	chrY:57207669-57208200
chrY	57208313	57208518	ENST00000359512	intron	2	+	205	ENSG00000182484	WASH6P	31685	protein_coding	1437	1	NA	NA	X	q28	20	0	NA	NA	NA	NA	NA	NA	NA	chrY:57208313-57208518
chrY	57208666	57208842	ENST00000359512	intron	3	+	176	ENSG00000182484	WASH6P	31685	protein_coding	1437	1	NA	NA	X	q28	20	0	NA	NA	NA	NA	NA	NA	NA	chrY:57208666-57208842
chrY	57208980	57209218	ENST00000359512	intron	4	+	238	ENSG00000182484	WASH6P	31685	protein_coding	1437	1	NA	NA	X	q28	20	0	NA	NA	NA	NA	NA	NA	NA	chrY:57208980-57209218
chrY	57209355	57209531	ENST00000359512	intron	5	+	176	ENSG00000182484	WASH6P	31685	protein_coding	1437	1	NA	NA	X	q28	20	0	NA	NA	NA	NA	NA	NA	NA	chrY:57209355-57209531
chrY	57209734	57209821	ENST00000359512	intron	6	+	87	ENSG00000182484	WASH6P	31685	protein_coding	1437	1	NA	NA	X	q28	20	0	NA	NA	NA	NA	NA	NA	NA	chrY:57209734-57209821
chrY	57209981	57210639	ENST00000359512	intron	7	+	658	ENSG00000182484	WASH6P	31685	protein_coding	1437	1	NA	NA	X	q28	20	0	NA	NA	NA	NA	NA	NA	NA	chrY:57209981-57210639
chrY	57210793	57211551	ENST00000359512	intron	8	+	758	ENSG00000182484	WASH6P	31685	protein_coding	1437	1	NA	NA	X	q28	20	0	NA	NA	NA	NA	NA	NA	NA	chrY:57210793-57211551
chrY	57211621	57211760	ENST00000359512	intron	9	+	139	ENSG00000182484	WASH6P	31685	protein_coding	1437	1	NA	NA	X	q28	20	0	NA	NA	NA	NA	NA	NA	NA	chrY:57211621-57211760
chr10	16593497	16695022	ENST00000345264	intron	8	-	101525	ENSG00000148484	RSU1	10464	protein_coding	3730	1	NM_012425.4	NM_012425	10	p13	9	1	1543.81	1586.78	0.903551	0.999005	0.97292	-0.0693692	0.0260845	chr10:16593497-16695022
chr10	16695156	16752538	ENST00000345264	intron	7	-	57382	ENSG00000148484	RSU1	10464	protein_coding	3730	1	NM_012425.4	NM_012425	10	p13	9	0	1474.77	1576.92	0.82003	0.994895	0.935222	-0.115191	0.0596732	chr10:16695156-16752538
chr10	16752654	16752917	ENST00000345264	intron	6	-	263	ENSG00000148484	RSU1	10464	protein_coding	3730	1	NM_012425.4	NM_012425	10	p13	9	0	1321.56	1358.74	0.943581	0.993277	0.972636	-0.0290551	0.0206407	chr10:16752654-16752917
chr10	16753001	16754870	ENST00000345264	intron	5	-	1869	ENSG00000148484	RSU1	10464	protein_coding	3730	1	NM_012425.4	NM_012425	10	p13	9	0	1618.67	1627.21	0.973713	1	0.994752	-0.0210383	0.00524817	chr10:16753001-16754870
chr10	16754990	16764389	ENST00000345264	intron	4	-	9399	ENSG00000148484	RSU1	10464	protein_coding	3730	1	NM_012425.4	NM_012425	10	p13	9	0	1737.25	1765.19	0.920958	0.999997	0.984172	-0.0632136	0.015825	chr10:16754990-16764389
chr10	16764511	16782033	ENST00000345264	intron	3	-	17522	ENSG00000148484	RSU1	10464	protein_coding	3730	1	NM_012425.4	NM_012425	10	p13	9	0	1588.45	1609.9	0.971642	0.995929	0.986676	-0.015034	0.00925274	chr10:16764511-16782033
chr10	16782085	16816972	ENST00000345264	intron	2	-	34887	ENSG00000148484	RSU1	10464	protein_coding	3730	1	NM_012425.4	NM_012425	10	p13	9	0	1259.29	1478.41	0.771768	0.915609	0.851787	-0.0800188	0.0638223	chr10:16782085-16816972
chr10	16817085	16817314	ENST00000345264	intron	1	-	229	ENSG00000148484	RSU1	10464	protein_coding	3730	1	NM_012425.4	NM_012425	10	p13	9	0	718.63	1148.71	0.368951	0.859967	0.625597	-0.256647	0.234369	chr10:16817085-16817314
chr10	50307322	50307981	ENST00000361781	intron	10	-	659	ENSG00000198964	SGMS1	29799	protein_coding	3717	1	NM_147156.4	NM_147156	10	q11.23	11	1	112.19	114.93	0.917785	0.998118	0.976159	-0.0583741	0.0219582	chr10:50307322-50307981
chr10	50308149	50311261	ENST00000361781	intron	9	-	3112	ENSG00000198964	SGMS1	29799	protein_coding	3717	1	NM_147156.4	NM_147156	10	q11.23	11	0	101.97	109.41	0.790091	0.995052	0.931999	-0.141908	0.0630533	chr10:50308149-50311261
chr10	50311416	50327204	ENST00000361781	intron	8	-	15788	ENSG00000198964	SGMS1	29799	protein_coding	3717	1	NM_147156.4	NM_147156	10	q11.23	11	0	101.41	102.23	0.958474	0.999256	0.991979	-0.0335047	0.00727761	chr10:50311416-50327204
chr10	50327323	50343491	ENST00000361781	intron	7	-	16168	ENSG00000198964	SGMS1	29799	protein_coding	3717	1	NM_147156.4	NM_147156	10	q11.23	11	0	64.88	74.7	0.698284	0.972731	0.868541	-0.170257	0.10419	chr10:50327323-50343491
chr10	50344346	50433475	ENST00000361781	intron	6	-	89129	ENSG00000198964	SGMS1	29799	protein_coding	3717	1	NM_147156.4	NM_147156	10	q11.23	11	0	69.26	116.04	0.409306	0.778875	0.596863	-0.187557	0.182012	chr10:50344346-50433475
chr10	50433557	50460672	ENST00000361781	intron	5	-	27115	ENSG00000198964	SGMS1	29799	protein_coding	3717	1	NM_147156.4	NM_147156	10	q11.23	11	0	72.08	73.23	0.91838	0.999229	0.984296	-0.0659156	0.0149329	chr10:50433557-50460672
chr10	50460815	50466889	ENST00000361781	intron	4	-	6074	ENSG00000198964	SGMS1	29799	protein_coding	3717	1	NM_147156.4	NM_147156	10	q11.23	11	0	65.18	67.03	0.876472	0.999429	0.9724	-0.0959282	0.0270287	chr10:50460815-50466889
chr10	50466933	50519830	ENST00000361781	intron	3	-	52897	ENSG00000198964	SGMS1	29799	protein_coding	3717	1	NM_147156.4	NM_147156	10	q11.23	11	0	63.82	65.56	0.892247	0.998849	0.973459	-0.0812124	0.0253899	chr10:50466933-50519830
chr10	50519922	50590152	ENST00000361781	intron	2	-	70230	ENSG00000198964	SGMS1	29799	protein_coding	3717	1	NM_147156.4	NM_147156	10	q11.23	11	0	63.29	63.93	0.945443	0.998545	0.989989	-0.0445464	0.00855564	chr10:50519922-50590152
chr10	50590248	50623706	ENST00000361781	intron	1	-	33458	ENSG00000198964	SGMS1	29799	protein_coding	3717	1	NM_147156.4	NM_147156	10	q11.23	11	0	57.05	60.38	0.792426	0.998563	0.944849	-0.152423	0.053714	chr10:50590248-50623706
chr10	58513334	58620854	ENST00000373886	intron	1	+	107520	ENSG00000122870	BICC1	19351	protein_coding	5741	1	NM_001080512.3	NM_001080512	10	q21.1	21	0	294.14	358.71	0.718852	0.914584	0.819994	-0.101142	0.0945903	chr10:58513334-58620854
chr10	58620902	58702073	ENST00000373886	intron	2	+	81171	ENSG00000122870	BICC1	19351	protein_coding	5741	1	NM_001080512.3	NM_001080512	10	q21.1	21	0	336.74	372.36	0.834625	0.959736	0.90434	-0.069715	0.0553964	chr10:58620902-58702073
chr10	58702144	58785000	ENST00000373886	intron	3	+	82856	ENSG00000122870	BICC1	19351	protein_coding	5741	1	NM_001080512.3	NM_001080512	10	q21.1	21	0	372.26	379.88	0.933	0.999353	0.979941	-0.0469408	0.0194117	chr10:58702144-58785000
chr10	58785081	58786922	ENST00000373886	intron	4	+	1841	ENSG00000122870	BICC1	19351	protein_coding	5741	1	NM_001080512.3	NM_001080512	10	q21.1	21	0	411.27	437.89	0.885528	0.981089	0.939208	-0.0536804	0.0418808	chr10:58785081-58786922
chr10	58787082	58788369	ENST00000373886	intron	5	+	1287	ENSG00000122870	BICC1	19351	protein_coding	5741	1	NM_001080512.3	NM_001080512	10	q21.1	21	0	336.14	362.48	0.826278	0.989586	0.927334	-0.101056	0.0622523	chr10:58787082-58788369
chr10	58788424	58789261	ENST00000373886	intron	6	+	837	ENSG00000122870	BICC1	19351	protein_coding	5741	1	NM_001080512.3	NM_001080512	10	q21.1	21	0	295.81	325.47	0.795655	0.983046	0.90887	-0.113215	0.0741755	chr10:58788424-58789261
chr10	58789457	58789681	ENST00000373886	intron	7	+	224	ENSG00000122870	BICC1	19351	protein_coding	5741	1	NM_001080512.3	NM_001080512	10	q21.1	21	0	339.04	360.18	0.810874	0.997938	0.941307	-0.130433	0.0566307	chr10:58789457-58789681
chr10	58789934	58793483	ENST00000373886	intron	8	+	3549	ENSG00000122870	BICC1	19351	protein_coding	5741	1	NM_001080512.3	NM_001080512	10	q21.1	21	0	212.1	217.93	0.89008	0.999796	0.973248	-0.0831685	0.0265481	chr10:58789934-58793483
chr10	58793616	58796339	ENST00000373886	intron	9	+	2723	ENSG00000122870	BICC1	19351	protein_coding	5741	1	NM_001080512.3	NM_001080512	10	q21.1	21	0	373.41	378.88	0.949508	0.999394	0.985563	-0.0360546	0.0138318	chr10:58793616-58796339
chr10	58796527	58798398	ENST00000373886	intron	10	+	1871	ENSG00000122870	BICC1	19351	protein_coding	5741	1	NM_001080512.3	NM_001080512	10	q21.1	21	0	425.4	436.34	0.929326	0.997261	0.974928	-0.045602	0.0223333	chr10:58796527-58798398
chr10	58798561	58799055	ENST00000373886	intron	11	+	494	ENSG00000122870	BICC1	19351	protein_coding	5741	1	NM_001080512.3	NM_001080512	10	q21.1	21	0	479.27	492.97	0.9055	0.998684	0.972209	-0.0667089	0.0264749	chr10:58798561-58799055
chr10	58799253	58800193	ENST00000373886	intron	12	+	940	ENSG00000122870	BICC1	19351	protein_coding	5741	1	NM_001080512.3	NM_001080512	10	q21.1	21	0	278.96	289.49	0.877916	0.998537	0.963626	-0.08571	0.0349115	chr10:58799253-58800193
chr10	58800327	58800889	ENST00000373886	intron	13	+	562	ENSG00000122870	BICC1	19351	protein_coding	5741	1	NM_001080512.3	NM_001080512	10	q21.1	21	0	308	313.55	0.935853	0.999414	0.982299	-0.0464469	0.0171149	chr10:58800327-58800889
chr10	58801047	58803076	ENST00000373886	intron	14	+	2029	ENSG00000122870	BICC1	19351	protein_coding	5741	1	NM_001080512.3	NM_001080512	10	q21.1	21	0	293.66	358.71	0.76485	0.867362	0.818656	-0.0538055	0.0487061	chr10:58801047-58803076
chr10	58803243	58806583	ENST00000373886	intron	15	+	3340	ENSG00000122870	BICC1	19351	protein_coding	5741	1	NM_001080512.3	NM_001080512	10	q21.1	21	0	404.88	410.38	0.962438	0.997966	0.986598	-0.02416	0.0113684	chr10:58803243-58806583
chr10	58806624	58807003	ENST00000373886	intron	16	+	379	ENSG00000122870	BICC1	19351	protein_coding	5741	1	NM_001080512.3	NM_001080512	10	q21.1	21	0	400.11	406.18	0.966941	0.994723	0.985056	-0.0181149	0.00966752	chr10:58806624-58807003
chr10	58807159	58813829	ENST00000373886	intron	17	+	6670	ENSG00000122870	BICC1	19351	protein_coding	5741	1	NM_001080512.3	NM_001080512	10	q21.1	21	0	398.81	405.47	0.930431	0.999934	0.983575	-0.0531439	0.016359	chr10:58807159-58813829
chr10	58813987	58817561	ENST00000373886	intron	18	+	3574	ENSG00000122870	BICC1	19351	protein_coding	5741	1	NM_001080512.3	NM_001080512	10	q21.1	21	0	489.25	497.27	0.958806	0.996099	0.983872	-0.0250659	0.0122269	chr10:58813987-58817561
chr10	58817723	58820368	ENST00000373886	intron	19	+	2645	ENSG00000122870	BICC1	19351	protein_coding	5741	1	NM_001080512.3	NM_001080512	10	q21.1	21	0	417.52	423.3	0.940827	0.999974	0.986345	-0.0455183	0.0136284	chr10:58817723-58820368
chr10	58820469	58828760	ENST00000373886	intron	20	+	8291	ENSG00000122870	BICC1	19351	protein_coding	5741	1	NM_001080512.3	NM_001080512	10	q21.1	21	1	263.82	552.15	0.399523	0.564516	0.477805	-0.0782818	0.086711	chr10:58820469-58828760
chr10	75431755	75438393	ENST00000611255	intron	1	+	6638	ENSG00000148655	LRMDA	23405	protein_coding	3662	1	NM_001305581.2	NM_001305581	10	q22.2	7	0	9.52	9.53	0.800104	0.993541	0.998951	-0.198847	-0.0054094	chr10:75431755-75438393
chr10	75438495	76036007	ENST00000611255	intron	2	+	597512	ENSG00000148655	LRMDA	23405	protein_coding	3662	1	NM_001305581.2	NM_001305581	10	q22.2	7	0	14.64	15.21	0.694479	0.997185	0.962525	-0.268046	0.03466	chr10:75438495-76036007
chr10	76036135	76047163	ENST00000611255	intron	3	+	11028	ENSG00000148655	LRMDA	23405	protein_coding	3662	1	NM_001305581.2	NM_001305581	10	q22.2	7	0	18.64	22.19	0.30482	0.994839	0.840018	-0.535198	0.154821	chr10:76036135-76047163
chr10	76047304	76058665	ENST00000611255	intron	4	+	11361	ENSG00000148655	LRMDA	23405	protein_coding	3662	1	NM_001305581.2	NM_001305581	10	q22.2	7	0	23.04	23.16	0.888615	0.996368	0.994819	-0.106203	0.00154917	chr10:76047304-76058665
chr10	76058784	76324400	ENST00000611255	intron	5	+	265616	ENSG00000148655	LRMDA	23405	protein_coding	3662	1	NM_001305581.2	NM_001305581	10	q22.2	7	0	16.96	18.44	0.481956	0.999486	0.91974	-0.437783	0.0797464	chr10:76058784-76324400
chr10	76324486	76557208	ENST00000611255	intron	6	+	232722	ENSG00000148655	LRMDA	23405	protein_coding	3662	1	NM_001305581.2	NM_001305581	10	q22.2	7	1	14.71	29.08	0.116633	0.981731	0.505846	-0.389213	0.475885	chr10:76324486-76557208
chr10	92052440	92081319	ENST00000265997	intron	9	-	28879	ENSG00000107864	CPEB3	21746	protein_coding	7781	1	NM_014912.5	NM_014912	10	q23.32	10	1	NA	NA	NA	NA	NA	NA	NA	chr10:92052440-92081319
chr10	92081502	92091829	ENST00000265997	intron	8	-	10327	ENSG00000107864	CPEB3	21746	protein_coding	7781	1	NM_014912.5	NM_014912	10	q23.32	10	0	NA	NA	NA	NA	NA	NA	NA	chr10:92081502-92091829
chr10	92091945	92111075	ENST00000265997	intron	7	-	19130	ENSG00000107864	CPEB3	21746	protein_coding	7781	1	NM_014912.5	NM_014912	10	q23.32	10	0	NA	NA	NA	NA	NA	NA	NA	chr10:92091945-92111075
chr10	92111195	92143028	ENST00000265997	intron	6	-	31833	ENSG00000107864	CPEB3	21746	protein_coding	7781	1	NM_014912.5	NM_014912	10	q23.32	10	0	NA	NA	NA	NA	NA	NA	NA	chr10:92111195-92143028
chr10	92143119	92144944	ENST00000265997	intron	5	-	1825	ENSG00000107864	CPEB3	21746	protein_coding	7781	1	NM_014912.5	NM_014912	10	q23.32	10	0	NA	NA	NA	NA	NA	NA	NA	chr10:92143119-92144944
chr10	92145086	92180962	ENST00000265997	intron	4	-	35876	ENSG00000107864	CPEB3	21746	protein_coding	7781	1	NM_014912.5	NM_014912	10	q23.32	10	0	NA	NA	NA	NA	NA	NA	NA	chr10:92145086-92180962
chr10	92181020	92192476	ENST00000265997	intron	3	-	11456	ENSG00000107864	CPEB3	21746	protein_coding	7781	1	NM_014912.5	NM_014912	10	q23.32	10	0	NA	NA	NA	NA	NA	NA	NA	chr10:92181020-92192476
chr10	92192637	92239345	ENST00000265997	intron	2	-	46708	ENSG00000107864	CPEB3	21746	protein_coding	7781	1	NM_014912.5	NM_014912	10	q23.32	10	0	NA	NA	NA	NA	NA	NA	NA	chr10:92192637-92239345
chr10	92240362	92290925	ENST00000265997	intron	1	-	50563	ENSG00000107864	CPEB3	21746	protein_coding	7781	1	NM_014912.5	NM_014912	10	q23.32	10	0	NA	NA	NA	NA	NA	NA	NA	chr10:92240362-92290925
chr10	125823723	125826590	ENST00000278100	intron	1	+	2867	ENSG00000107949	BCCIP	978	protein_coding	1234	1	NM_078468.3	NM_078468	10	q26.2	7	0	282.15	284.62	0.956036	0.999917	0.991322	-0.0352855	0.00859556	chr10:125823723-125826590
chr10	125826666	125827557	ENST00000278100	intron	2	+	891	ENSG00000107949	BCCIP	978	protein_coding	1234	1	NM_078468.3	NM_078468	10	q26.2	7	0	311.29	314.47	0.951968	0.999886	0.989888	-0.0379202	0.00999794	chr10:125826666-125827557
chr10	125827639	125830561	ENST00000278100	intron	3	+	2922	ENSG00000107949	BCCIP	978	protein_coding	1234	1	NM_078468.3	NM_078468	10	q26.2	7	0	370.89	379.75	0.914789	0.999504	0.976669	-0.0618801	0.0228356	chr10:125827639-125830561
chr10	125830652	125831419	ENST00000278100	intron	4	+	767	ENSG00000107949	BCCIP	978	protein_coding	1234	1	NM_078468.3	NM_078468	10	q26.2	7	0	297	308.25	0.874604	0.998544	0.963504	-0.0888999	0.0350399	chr10:125830652-125831419
chr10	125831608	125833771	ENST00000278100	intron	5	+	2163	ENSG00000107949	BCCIP	978	protein_coding	1234	1	NM_078468.3	NM_078468	10	q26.2	7	0	376.49	383.29	0.952141	0.995977	0.982259	-0.0301182	0.0137182	chr10:125831608-125833771
chr10	125833947	125836103	ENST00000278100	intron	6	+	2156	ENSG00000107949	BCCIP	978	protein_coding	1234	1	NM_078468.3	NM_078468	10	q26.2	7	1	221.04	391.15	0.468122	0.660156	0.565103	-0.0969813	0.0950534	chr10:125833947-125836103
chr10	1041505	1042631	ENST00000381344	intron	4	-	1126	ENSG00000067064	IDI1	5387	protein_coding	2739	1	NM_004508.4	NM_004508	10	p15.3	5	1	386.03	401.47	0.878491	0.997661	0.961541	-0.0830506	0.03612	chr10:1041505-1042631
chr10	1042763	1043300	ENST00000381344	intron	3	-	537	ENSG00000067064	IDI1	5387	protein_coding	2739	1	NM_004508.4	NM_004508	10	p15.3	5	0	304.37	312.05	0.922173	0.997259	0.975389	-0.0532156	0.0218701	chr10:1042763-1043300
chr10	1043394	1043998	ENST00000381344	intron	2	-	604	ENSG00000067064	IDI1	5387	protein_coding	2739	1	NM_004508.4	NM_004508	10	p15.3	5	0	262	342.12	0.619637	0.874954	0.765813	-0.146176	0.109141	chr10:1043394-1043998
chr10	1044172	1048863	ENST00000381344	intron	1	-	4691	ENSG00000067064	IDI1	5387	protein_coding	2739	1	NM_004508.4	NM_004508	10	p15.3	5	0	139.37	192.05	0.577402	0.83998	0.725696	-0.148294	0.114284	chr10:1044172-1048863
chr10	3138125	3138234	ENST00000224949	intron	26	-	109	ENSG00000107959	PITRM1	17663	protein_coding	3427	1	NM_014889.4	NM_001347729	10	p15.2	27	1	374.37	403.99	0.861408	0.971971	0.926681	-0.0652729	0.0452899	chr10:3138125-3138234
chr10	3138338	3138903	ENST00000224949	intron	25	-	565	ENSG00000107959	PITRM1	17663	protein_coding	3427	1	NM_014889.4	NM_001347729	10	p15.2	27	0	393.71	442.66	0.784661	0.958989	0.889419	-0.104757	0.0695702	chr10:3138338-3138903
chr10	3139050	3140686	ENST00000224949	intron	24	-	1636	ENSG00000107959	PITRM1	17663	protein_coding	3427	1	NM_014889.4	NM_001347729	10	p15.2	27	0	341.45	354.26	0.888752	0.998363	0.96384	-0.0750884	0.0345231	chr10:3139050-3140686
chr10	3140813	3143388	ENST00000224949	intron	23	-	2575	ENSG00000107959	PITRM1	17663	protein_coding	3427	1	NM_014889.4	NM_001347729	10	p15.2	27	0	359.22	419.18	0.792044	0.910602	0.856959	-0.0649152	0.0536436	chr10:3140813-3143388
chr10	3143502	3144291	ENST00000224949	intron	22	-	789	ENSG00000107959	PITRM1	17663	protein_coding	3427	1	NM_014889.4	NM_001347729	10	p15.2	27	0	394.37	447.62	0.778543	0.94865	0.881037	-0.102494	0.067613	chr10:3143502-3144291
chr10	3144367	3145595	ENST00000224949	intron	21	-	1228	ENSG00000107959	PITRM1	17663	protein_coding	3427	1	NM_014889.4	NM_001347729	10	p15.2	27	0	361.49	369.29	0.942052	0.996259	0.978878	-0.0368264	0.0173809	chr10:3144367-3145595
chr10	3145717	3147149	ENST00000224949	intron	20	-	1432	ENSG00000107959	PITRM1	17663	protein_coding	3427	1	NM_014889.4	NM_001347729	10	p15.2	27	0	312.93	323.73	0.895762	0.996213	0.966639	-0.0708773	0.0295745	chr10:3145717-3147149
chr10	3147251	3147571	ENST00000224949	intron	19	-	320	ENSG00000107959	PITRM1	17663	protein_coding	3427	1	NM_014889.4	NM_001347729	10	p15.2	27	0	367.97	372.92	0.960202	0.998171	0.986726	-0.0265249	0.0114442	chr10:3147251-3147571
chr10	3147738	3147986	ENST00000224949	intron	18	-	248	ENSG00000107959	PITRM1	17663	protein_coding	3427	1	NM_014889.4	NM_001347729	10	p15.2	27	0	271.3	315.62	0.67936	0.967194	0.859578	-0.180218	0.107616	chr10:3147738-3147986
chr10	3148064	3148170	ENST00000224949	intron	17	-	106	ENSG00000107959	PITRM1	17663	protein_coding	3427	1	NM_014889.4	NM_001347729	10	p15.2	27	0	250.52	299.45	0.6704	0.948523	0.8366	-0.1662	0.111922	chr10:3148064-3148170
chr10	3148292	3149620	ENST00000224949	intron	16	-	1328	ENSG00000107959	PITRM1	17663	protein_coding	3427	1	NM_014889.4	NM_001347729	10	p15.2	27	0	231.48	279.63	0.618491	0.961665	0.827808	-0.209317	0.133857	chr10:3148292-3149620
chr10	3149754	3151246	ENST00000224949	intron	15	-	1492	ENSG00000107959	PITRM1	17663	protein_coding	3427	1	NM_014889.4	NM_001347729	10	p15.2	27	0	253.78	266.55	0.859178	0.992774	0.952092	-0.0929137	0.0406826	chr10:3149754-3151246
chr10	3151364	3155590	ENST00000224949	intron	14	-	4226	ENSG00000107959	PITRM1	17663	protein_coding	3427	1	NM_014889.4	NM_001347729	10	p15.2	27	0	411.9	415.73	0.96934	0.998985	0.990787	-0.0214471	0.00819774	chr10:3151364-3155590
chr10	3155730	3156929	ENST00000224949	intron	13	-	1199	ENSG00000107959	PITRM1	17663	protein_coding	3427	1	NM_014889.4	NM_001347729	10	p15.2	27	0	376.95	381.6	0.959828	0.998601	0.987814	-0.0279861	0.0107866	chr10:3155730-3156929
chr10	3157065	3157434	ENST00000224949	intron	12	-	369	ENSG00000107959	PITRM1	17663	protein_coding	3427	1	NM_014889.4	NM_001347729	10	p15.2	27	0	276.03	279.71	0.947404	0.999041	0.986844	-0.0394395	0.0121973	chr10:3157065-3157434
chr10	3157532	3158039	ENST00000224949	intron	11	-	507	ENSG00000107959	PITRM1	17663	protein_coding	3427	1	NM_014889.4	NM_001347729	10	p15.2	27	0	275.56	277.82	0.963434	0.999729	0.991865	-0.0284314	0.0078642	chr10:3157532-3158039
chr10	3158154	3158913	ENST00000224949	intron	10	-	759	ENSG00000107959	PITRM1	17663	protein_coding	3427	1	NM_014889.4	NM_001347729	10	p15.2	27	0	258.63	260.21	0.972567	0.999718	0.993928	-0.0213614	0.0057901	chr10:3158154-3158913
chr10	3159043	3159847	ENST00000224949	intron	9	-	804	ENSG00000107959	PITRM1	17663	protein_coding	3427	1	NM_014889.4	NM_001347729	10	p15.2	27	0	414.73	416.34	0.982784	0.999776	0.996133	-0.0133488	0.00364254	chr10:3159043-3159847
chr10	3159937	3160203	ENST00000224949	intron	8	-	266	ENSG00000107959	PITRM1	17663	protein_coding	3427	1	NM_014889.4	NM_001347729	10	p15.2	27	0	402.16	406.03	0.962346	0.999515	0.990469	-0.0281222	0.00904622	chr10:3159937-3160203
chr10	3160331	3163724	ENST00000224949	intron	7	-	3393	ENSG00000107959	PITRM1	17663	protein_coding	3427	1	NM_014889.4	NM_001347729	10	p15.2	27	0	306.52	311.86	0.945927	0.997679	0.982877	-0.0369501	0.0148024	chr10:3160331-3163724
chr10	3163886	3165237	ENST00000224949	intron	6	-	1351	ENSG00000107959	PITRM1	17663	protein_coding	3427	1	NM_014889.4	NM_001347729	10	p15.2	27	0	295.07	300.27	0.930473	0.999458	0.982682	-0.0522092	0.0167758	chr10:3163886-3165237
chr10	3165335	3165412	ENST00000224949	intron	5	-	77	ENSG00000107959	PITRM1	17663	protein_coding	3427	1	NM_014889.4	NM_001347729	10	p15.2	27	0	266.67	273.53	0.918246	0.998108	0.97492	-0.0566745	0.0231876	chr10:3165335-3165412
chr10	3165528	3166228	ENST00000224949	intron	4	-	700	ENSG00000107959	PITRM1	17663	protein_coding	3427	1	NM_014889.4	NM_001347729	10	p15.2	27	0	281.86	303.68	0.873749	0.964068	0.928148	-0.0543994	0.03592	chr10:3165528-3166228
chr10	3166381	3166935	ENST00000224949	intron	3	-	554	ENSG00000107959	PITRM1	17663	protein_coding	3427	1	NM_014889.4	NM_001347729	10	p15.2	27	0	319.97	325.44	0.946335	0.998808	0.983192	-0.0368574	0.0156156	chr10:3166381-3166935
chr10	3167043	3170103	ENST00000224949	intron	2	-	3060	ENSG00000107959	PITRM1	17663	protein_coding	3427	1	NM_014889.4	NM_001347729	10	p15.2	27	0	328.1	334.67	0.945917	0.996462	0.980369	-0.0344516	0.0160933	chr10:3167043-3170103
chr10	3170207	3172716	ENST00000224949	intron	1	-	2509	ENSG00000107959	PITRM1	17663	protein_coding	3427	1	NM_014889.4	NM_001347729	10	p15.2	27	0	168.82	177.44	0.867974	0.994062	0.95142	-0.0834467	0.0426415	chr10:3170207-3172716
chr10	11463850	11481769	ENST00000609104	intron	14	-	17919	ENSG00000148429	USP6NL	16858	protein_coding	4709	1	NM_014688.5	NM_001391960	10	p14	15	1	42.36	42.78	0.949412	0.996962	0.990182	-0.0407704	0.00678014	chr10:11463850-11481769
chr10	11481923	11484970	ENST00000609104	intron	13	-	3047	ENSG00000148429	USP6NL	16858	protein_coding	4709	1	NM_014688.5	NM_001391960	10	p14	15	0	28.37	28.51	0.940177	0.995162	0.995089	-0.0549121	7.23236e-05	chr10:11481923-11484970
chr10	11485071	11485168	ENST00000609104	intron	12	-	97	ENSG00000148429	USP6NL	16858	protein_coding	4709	1	NM_014688.5	NM_001391960	10	p14	15	0	31.08	31.12	0.947647	0.995532	0.998715	-0.0510678	-0.00318228	chr10:11485071-11485168
chr10	11485235	11485816	ENST00000609104	intron	11	-	581	ENSG00000148429	USP6NL	16858	protein_coding	4709	1	NM_014688.5	NM_001391960	10	p14	15	0	27.33	27.33	0.952678	0.993106	1	-0.0473221	-0.00689377	chr10:11485235-11485816
chr10	11485912	11489101	ENST00000609104	intron	10	-	3189	ENSG00000148429	USP6NL	16858	protein_coding	4709	1	NM_014688.5	NM_001391960	10	p14	15	0	33.03	33.32	0.935352	0.996381	0.991297	-0.0559441	0.00508401	chr10:11485912-11489101
chr10	11489223	11490831	ENST00000609104	intron	9	-	1608	ENSG00000148429	USP6NL	16858	protein_coding	4709	1	NM_014688.5	NM_001391960	10	p14	15	0	34.12	35.62	0.824409	0.996507	0.957889	-0.13348	0.0386178	chr10:11489223-11490831
chr10	11490881	11493118	ENST00000609104	intron	8	-	2237	ENSG00000148429	USP6NL	16858	protein_coding	4709	1	NM_014688.5	NM_001391960	10	p14	15	0	33.71	33.71	0.973591	0.991538	1	-0.0264089	-0.00846182	chr10:11490881-11493118
chr10	11493229	11501100	ENST00000609104	intron	7	-	7871	ENSG00000148429	USP6NL	16858	protein_coding	4709	1	NM_014688.5	NM_001391960	10	p14	15	0	43.51	43.92	0.941639	0.998142	0.990665	-0.0490259	0.00747746	chr10:11493229-11501100
chr10	11501209	11509594	ENST00000609104	intron	6	-	8385	ENSG00000148429	USP6NL	16858	protein_coding	4709	1	NM_014688.5	NM_001391960	10	p14	15	0	44.6	44.78	0.964066	0.99667	0.99598	-0.0319145	0.000689797	chr10:11501209-11509594
chr10	11509676	11518534	ENST00000609104	intron	5	-	8858	ENSG00000148429	USP6NL	16858	protein_coding	4709	1	NM_014688.5	NM_001391960	10	p14	15	0	46.11	46.11	0.980801	0.993794	1	-0.0191988	-0.00620606	chr10:11509676-11518534
chr10	11518575	11525385	ENST00000609104	intron	4	-	6810	ENSG00000148429	USP6NL	16858	protein_coding	4709	1	NM_014688.5	NM_001391960	10	p14	15	0	37	37.01	0.974841	0.992308	0.99973	-0.0248885	-0.00742192	chr10:11518575-11525385
chr10	11525469	11527499	ENST00000609104	intron	3	-	2030	ENSG00000148429	USP6NL	16858	protein_coding	4709	1	NM_014688.5	NM_001391960	10	p14	15	0	36.11	36.15	0.969624	0.993389	0.998893	-0.0292693	-0.00550422	chr10:11525469-11527499
chr10	11527568	11597630	ENST00000609104	intron	2	-	70062	ENSG00000148429	USP6NL	16858	protein_coding	4709	1	NM_014688.5	NM_001391960	10	p14	15	0	34.85	55.6	0.449545	0.788662	0.626799	-0.177253	0.161863	chr10:11527568-11597630
chr10	11597718	11611442	ENST00000609104	intron	1	-	13724	ENSG00000148429	USP6NL	16858	protein_coding	4709	1	NM_014688.5	NM_001391960	10	p14	15	0	50.01	52.22	0.830286	0.9981	0.957679	-0.127393	0.0404206	chr10:11597718-11611442
chr10	12349911	12553224	ENST00000619168	intron	1	+	203313	ENSG00000183049	CAMK1D	19341	protein_coding	8088	1	NM_153498.4	NM_153498	10	p13	11	0	8.04	8.11	0.805229	0.982524	0.991369	-0.18614	-0.00884478	chr10:12349911-12553224
chr10	12553357	12666735	ENST00000619168	intron	2	+	113378	ENSG00000183049	CAMK1D	19341	protein_coding	8088	1	NM_153498.4	NM_153498	10	p13	11	0	15.74	15.84	0.882239	0.991923	0.993687	-0.111448	-0.00176373	chr10:12553357-12666735
chr10	12666811	12760947	ENST00000619168	intron	3	+	94136	ENSG00000183049	CAMK1D	19341	protein_coding	8088	1	NM_153498.4	NM_153498	10	p13	11	0	13.96	14.04	0.846719	0.99325	0.994302	-0.147583	-0.00105219	chr10:12666811-12760947
chr10	12761087	12769672	ENST00000619168	intron	4	+	8585	ENSG00000183049	CAMK1D	19341	protein_coding	8088	1	NM_153498.4	NM_153498	10	p13	11	0	11.14	11.73	0.725182	0.989787	0.949702	-0.22452	0.0400857	chr10:12761087-12769672
chr10	12769800	12791157	ENST00000619168	intron	5	+	21357	ENSG00000183049	CAMK1D	19341	protein_coding	8088	1	NM_153498.4	NM_153498	10	p13	11	0	11	11.11	0.688178	0.999377	0.990099	-0.301921	0.00927837	chr10:12769800-12791157
chr10	12791234	12814194	ENST00000619168	intron	6	+	22960	ENSG00000183049	CAMK1D	19341	protein_coding	8088	1	NM_153498.4	NM_153498	10	p13	11	0	9.64	9.64	0.84433	0.986673	1	-0.15567	-0.0133273	chr10:12791234-12814194
chr10	12814308	12816249	ENST00000619168	intron	7	+	1941	ENSG00000183049	CAMK1D	19341	protein_coding	8088	1	NM_153498.4	NM_153498	10	p13	11	0	9.44	9.44	0.830265	0.986456	1	-0.169735	-0.0135438	chr10:12814308-12816249
chr10	12816329	12824464	ENST00000619168	intron	8	+	8135	ENSG00000183049	CAMK1D	19341	protein_coding	8088	1	NM_153498.4	NM_153498	10	p13	11	0	12.32	12.4	0.850238	0.989669	0.993548	-0.14331	-0.003879	chr10:12816329-12824464
chr10	12824553	12825572	ENST00000619168	intron	9	+	1019	ENSG00000183049	CAMK1D	19341	protein_coding	8088	1	NM_153498.4	NM_153498	10	p13	11	0	12.22	12.23	0.856824	0.989714	0.999182	-0.142358	-0.00946872	chr10:12824553-12825572
chr10	12825691	12828768	ENST00000619168	intron	10	+	3077	ENSG00000183049	CAMK1D	19341	protein_coding	8088	1	NM_153498.4	NM_153498	10	p13	11	1	5.89	16.27	0.0417721	0.832532	0.362016	-0.320244	0.470516	chr10:12825691-12828768
chr10	14521307	14521868	ENST00000181796	intron	4	-	561	ENSG00000065809	FAM107B	23726	protein_coding	3788	1	NM_031453.4	NM_031453	10	p13	5	1	73.93	74.04	0.98003	0.997196	0.998514	-0.0184843	-0.00131801	chr10:14521307-14521868
chr10	14522020	14530331	ENST00000181796	intron	3	-	8311	ENSG00000065809	FAM107B	23726	protein_coding	3788	1	NM_031453.4	NM_031453	10	p13	5	0	74.88	76.04	0.932588	0.999053	0.984745	-0.0521566	0.0143081	chr10:14522020-14530331
chr10	14530516	14667633	ENST00000181796	intron	2	-	137117	ENSG00000065809	FAM107B	23726	protein_coding	3788	1	NM_031453.4	NM_031453	10	p13	5	0	NA	NA	NA	NA	NA	NA	NA	chr10:14530516-14667633
chr10	14667692	14774252	ENST00000181796	intron	1	-	106560	ENSG00000065809	FAM107B	23726	protein_coding	3788	1	NM_031453.4	NM_031453	10	p13	5	0	NA	NA	NA	NA	NA	NA	NA	chr10:14667692-14774252
chr10	19817192	20001774	ENST00000377252	intron	1	+	184582	ENSG00000120594	PLXDC2	21013	protein_coding	12275	1	NM_032812.9	NM_032812	10	p12.31	14	0	53.92	54.22	0.910807	0.998723	0.994467	-0.0836605	0.00425638	chr10:19817192-20001774
chr10	20001987	20046868	ENST00000377252	intron	2	+	44881	ENSG00000120594	PLXDC2	21013	protein_coding	12275	1	NM_032812.9	NM_032812	10	p12.31	14	0	90.53	92.3	0.902768	0.998599	0.980823	-0.0780558	0.0177755	chr10:20001987-20046868
chr10	20047016	20068169	ENST00000377252	intron	3	+	21153	ENSG00000120594	PLXDC2	21013	protein_coding	12275	1	NM_032812.9	NM_032812	10	p12.31	14	0	67.88	68.74	0.906822	0.998533	0.987489	-0.0806666	0.0110443	chr10:20047016-20068169
chr10	20068240	20143294	ENST00000377252	intron	4	+	75054	ENSG00000120594	PLXDC2	21013	protein_coding	12275	1	NM_032812.9	NM_032812	10	p12.31	14	0	78.81	79.77	0.917991	0.999128	0.987965	-0.0699746	0.0111622	chr10:20068240-20143294
chr10	20143418	20147783	ENST00000377252	intron	5	+	4365	ENSG00000120594	PLXDC2	21013	protein_coding	12275	1	NM_032812.9	NM_032812	10	p12.31	14	0	69.42	69.73	0.905404	0.999472	0.995554	-0.0901499	0.00391784	chr10:20143418-20147783
chr10	20147903	20164467	ENST00000377252	intron	6	+	16564	ENSG00000120594	PLXDC2	21013	protein_coding	12275	1	NM_032812.9	NM_032812	10	p12.31	14	0	65.37	65.84	0.910165	0.999293	0.992861	-0.0826962	0.00643125	chr10:20147903-20164467
chr10	20164568	20176998	ENST00000377252	intron	7	+	12430	ENSG00000120594	PLXDC2	21013	protein_coding	12275	1	NM_032812.9	NM_032812	10	p12.31	14	0	78.68	81.66	0.843167	0.995445	0.963507	-0.120341	0.031938	chr10:20164568-20176998
chr10	20177095	20177327	ENST00000377252	intron	8	+	232	ENSG00000120594	PLXDC2	21013	protein_coding	12275	1	NM_032812.9	NM_032812	10	p12.31	14	0	69.47	69.51	0.92647	0.999389	0.999425	-0.0729546	-3.59253e-05	chr10:20177095-20177327
chr10	20177410	20211668	ENST00000377252	intron	9	+	34258	ENSG00000120594	PLXDC2	21013	protein_coding	12275	1	NM_032812.9	NM_032812	10	p12.31	14	0	76.63	77.12	0.919427	0.998869	0.993646	-0.0742192	0.00522287	chr10:20177410-20211668
chr10	20211730	20217425	ENST00000377252	intron	10	+	5695	ENSG00000120594	PLXDC2	21013	protein_coding	12275	1	NM_032812.9	NM_032812	10	p12.31	14	0	90.11	90.21	0.923821	0.999682	0.998891	-0.0750703	0.000790798	chr10:20211730-20217425
chr10	20217577	20219063	ENST00000377252	intron	11	+	1486	ENSG00000120594	PLXDC2	21013	protein_coding	12275	1	NM_032812.9	NM_032812	10	p12.31	14	0	97	97.08	0.918917	0.999745	0.999176	-0.0802592	0.000569396	chr10:20217577-20219063
chr10	20219103	20245344	ENST00000377252	intron	12	+	26241	ENSG00000120594	PLXDC2	21013	protein_coding	12275	1	NM_032812.9	NM_032812	10	p12.31	14	0	84.38	85.23	0.918359	0.999472	0.990027	-0.0716676	0.00944522	chr10:20219103-20245344
chr10	20245506	20279702	ENST00000377252	intron	13	+	34196	ENSG00000120594	PLXDC2	21013	protein_coding	12275	1	NM_032812.9	NM_032812	10	p12.31	14	1	82.12	84.89	0.831531	0.998782	0.96737	-0.135839	0.0314129	chr10:20245506-20279702
chr10	31319293	31461036	ENST00000424869	intron	1	+	141743	ENSG00000148516	ZEB1	11642	protein_coding	5937	1	NM_001174096.2	NM_001323643	10	p11.22	9	0	158.67	285.68	0.387674	0.738772	0.555412	-0.167738	0.18336	chr10:31319293-31461036
chr10	31461238	31495775	ENST00000424869	intron	2	+	34537	ENSG00000148516	ZEB1	11642	protein_coding	5937	1	NM_001174096.2	NM_001323643	10	p11.22	9	0	220.77	421.7	0.454267	0.593205	0.523524	-0.0692567	0.0696812	chr10:31461238-31495775
chr10	31495839	31502347	ENST00000424869	intron	3	+	6508	ENSG00000148516	ZEB1	11642	protein_coding	5937	1	NM_001174096.2	NM_001323643	10	p11.22	9	0	399.55	412.41	0.911573	0.997542	0.968817	-0.057244	0.0287244	chr10:31495839-31502347
chr10	31502510	31510672	ENST00000424869	intron	4	+	8162	ENSG00000148516	ZEB1	11642	protein_coding	5937	1	NM_001174096.2	NM_001323643	10	p11.22	9	0	423.48	425.81	0.977203	0.999805	0.994528	-0.0173247	0.00527709	chr10:31502510-31510672
chr10	31510876	31514602	ENST00000424869	intron	5	+	3726	ENSG00000148516	ZEB1	11642	protein_coding	5937	1	NM_001174096.2	NM_001323643	10	p11.22	9	0	405.82	406.82	0.98787	0.999836	0.997542	-0.00967222	0.0022944	chr10:31510876-31514602
chr10	31514709	31520125	ENST00000424869	intron	6	+	5416	ENSG00000148516	ZEB1	11642	protein_coding	5937	1	NM_001174096.2	NM_001323643	10	p11.22	9	0	376.05	389.03	0.891059	0.999146	0.966635	-0.075576	0.0325108	chr10:31514709-31520125
chr10	31521937	31523932	ENST00000424869	intron	7	+	1995	ENSG00000148516	ZEB1	11642	protein_coding	5937	1	NM_001174096.2	NM_001323643	10	p11.22	9	0	472.05	474.37	0.97504	0.999954	0.995109	-0.0200695	0.00484437	chr10:31521937-31523932
chr10	31524114	31526671	ENST00000424869	intron	8	+	2557	ENSG00000148516	ZEB1	11642	protein_coding	5937	1	NM_001174096.2	NM_001323643	10	p11.22	9	1	427.4	440.3	0.901047	0.999537	0.970702	-0.0696543	0.0288353	chr10:31524114-31526671
chr10	32451922	32453343	ENST00000639629	intron	1	+	1421	ENSG00000216937	CCDC7	26533	protein_coding	4158	1	NA	NM_001321115	10	p11.22	42	0	NA	NA	NA	NA	NA	NA	NA	chr10:32451922-32453343
chr10	32453437	32456250	ENST00000639629	intron	2	+	2813	ENSG00000216937	CCDC7	26533	protein_coding	4158	1	NA	NM_001321115	10	p11.22	42	0	NA	NA	NA	NA	NA	NA	NA	chr10:32453437-32456250
chr10	32456335	32462682	ENST00000639629	intron	3	+	6347	ENSG00000216937	CCDC7	26533	protein_coding	4158	1	NA	NM_001321115	10	p11.22	42	0	NA	NA	NA	NA	NA	NA	NA	chr10:32456335-32462682
chr10	32462704	32463016	ENST00000639629	intron	4	+	312	ENSG00000216937	CCDC7	26533	protein_coding	4158	1	NA	NM_001321115	10	p11.22	42	0	NA	NA	NA	NA	NA	NA	NA	chr10:32462704-32463016
chr10	32463050	32471063	ENST00000639629	intron	5	+	8013	ENSG00000216937	CCDC7	26533	protein_coding	4158	1	NA	NM_001321115	10	p11.22	42	0	NA	NA	NA	NA	NA	NA	NA	chr10:32463050-32471063
chr10	32471231	32472480	ENST00000639629	intron	6	+	1249	ENSG00000216937	CCDC7	26533	protein_coding	4158	1	NA	NM_001321115	10	p11.22	42	0	NA	NA	NA	NA	NA	NA	NA	chr10:32471231-32472480
chr10	32472543	32473966	ENST00000639629	intron	7	+	1423	ENSG00000216937	CCDC7	26533	protein_coding	4158	1	NA	NM_001321115	10	p11.22	42	0	NA	NA	NA	NA	NA	NA	NA	chr10:32472543-32473966
chr10	32474024	32491921	ENST00000639629	intron	8	+	17897	ENSG00000216937	CCDC7	26533	protein_coding	4158	1	NA	NM_001321115	10	p11.22	42	0	NA	NA	NA	NA	NA	NA	NA	chr10:32474024-32491921
chr10	32491998	32517944	ENST00000639629	intron	9	+	25946	ENSG00000216937	CCDC7	26533	protein_coding	4158	1	NA	NM_001321115	10	p11.22	42	0	NA	NA	NA	NA	NA	NA	NA	chr10:32491998-32517944
chr10	32517976	32518415	ENST00000639629	intron	10	+	439	ENSG00000216937	CCDC7	26533	protein_coding	4158	1	NA	NM_001321115	10	p11.22	42	0	NA	NA	NA	NA	NA	NA	NA	chr10:32517976-32518415
chr10	32518506	32543299	ENST00000639629	intron	11	+	24793	ENSG00000216937	CCDC7	26533	protein_coding	4158	1	NA	NM_001321115	10	p11.22	42	0	NA	NA	NA	NA	NA	NA	NA	chr10:32518506-32543299
chr10	32543386	32544246	ENST00000639629	intron	12	+	860	ENSG00000216937	CCDC7	26533	protein_coding	4158	1	NA	NM_001321115	10	p11.22	42	0	NA	NA	NA	NA	NA	NA	NA	chr10:32543386-32544246
chr10	32544302	32565557	ENST00000639629	intron	13	+	21255	ENSG00000216937	CCDC7	26533	protein_coding	4158	1	NA	NM_001321115	10	p11.22	42	0	NA	NA	NA	NA	NA	NA	NA	chr10:32544302-32565557
chr10	32565621	32567669	ENST00000639629	intron	14	+	2048	ENSG00000216937	CCDC7	26533	protein_coding	4158	1	NA	NM_001321115	10	p11.22	42	0	NA	NA	NA	NA	NA	NA	NA	chr10:32565621-32567669
chr10	32567892	32571858	ENST00000639629	intron	15	+	3966	ENSG00000216937	CCDC7	26533	protein_coding	4158	1	NA	NM_001321115	10	p11.22	42	0	NA	NA	NA	NA	NA	NA	NA	chr10:32567892-32571858
chr10	32571894	32583033	ENST00000639629	intron	16	+	11139	ENSG00000216937	CCDC7	26533	protein_coding	4158	1	NA	NM_001321115	10	p11.22	42	0	NA	NA	NA	NA	NA	NA	NA	chr10:32571894-32583033
chr10	32583308	32584231	ENST00000639629	intron	17	+	923	ENSG00000216937	CCDC7	26533	protein_coding	4158	1	NA	NM_001321115	10	p11.22	42	0	NA	NA	NA	NA	NA	NA	NA	chr10:32583308-32584231
chr10	32584305	32634253	ENST00000639629	intron	18	+	49948	ENSG00000216937	CCDC7	26533	protein_coding	4158	1	NA	NM_001321115	10	p11.22	42	0	NA	NA	NA	NA	NA	NA	NA	chr10:32584305-32634253
chr10	32634365	32635056	ENST00000639629	intron	19	+	691	ENSG00000216937	CCDC7	26533	protein_coding	4158	1	NA	NM_001321115	10	p11.22	42	0	NA	NA	NA	NA	NA	NA	NA	chr10:32634365-32635056
chr10	32635159	32664053	ENST00000639629	intron	20	+	28894	ENSG00000216937	CCDC7	26533	protein_coding	4158	1	NA	NM_001321115	10	p11.22	42	0	NA	NA	NA	NA	NA	NA	NA	chr10:32635159-32664053
chr10	32664162	32685969	ENST00000639629	intron	21	+	21807	ENSG00000216937	CCDC7	26533	protein_coding	4158	1	NA	NM_001321115	10	p11.22	42	0	NA	NA	NA	NA	NA	NA	NA	chr10:32664162-32685969
chr10	32686081	32689052	ENST00000639629	intron	22	+	2971	ENSG00000216937	CCDC7	26533	protein_coding	4158	1	NA	NM_001321115	10	p11.22	42	0	NA	NA	NA	NA	NA	NA	NA	chr10:32686081-32689052
chr10	32689164	32694878	ENST00000639629	intron	23	+	5714	ENSG00000216937	CCDC7	26533	protein_coding	4158	1	NA	NM_001321115	10	p11.22	42	0	NA	NA	NA	NA	NA	NA	NA	chr10:32689164-32694878
chr10	32694993	32711619	ENST00000639629	intron	24	+	16626	ENSG00000216937	CCDC7	26533	protein_coding	4158	1	NA	NM_001321115	10	p11.22	42	0	NA	NA	NA	NA	NA	NA	NA	chr10:32694993-32711619
chr10	32711731	32726733	ENST00000639629	intron	25	+	15002	ENSG00000216937	CCDC7	26533	protein_coding	4158	1	NA	NM_001321115	10	p11.22	42	0	NA	NA	NA	NA	NA	NA	NA	chr10:32711731-32726733
chr10	32726833	32728886	ENST00000639629	intron	26	+	2053	ENSG00000216937	CCDC7	26533	protein_coding	4158	1	NA	NM_001321115	10	p11.22	42	0	NA	NA	NA	NA	NA	NA	NA	chr10:32726833-32728886
chr10	32728998	32729331	ENST00000639629	intron	27	+	333	ENSG00000216937	CCDC7	26533	protein_coding	4158	1	NA	NM_001321115	10	p11.22	42	0	NA	NA	NA	NA	NA	NA	NA	chr10:32728998-32729331
chr10	32729458	32778976	ENST00000639629	intron	28	+	49518	ENSG00000216937	CCDC7	26533	protein_coding	4158	1	NA	NM_001321115	10	p11.22	42	0	NA	NA	NA	NA	NA	NA	NA	chr10:32729458-32778976
chr10	32779085	32805014	ENST00000639629	intron	29	+	25929	ENSG00000216937	CCDC7	26533	protein_coding	4158	1	NA	NM_001321115	10	p11.22	42	0	NA	NA	NA	NA	NA	NA	NA	chr10:32779085-32805014
chr10	32805099	32814369	ENST00000639629	intron	30	+	9270	ENSG00000216937	CCDC7	26533	protein_coding	4158	1	NA	NM_001321115	10	p11.22	42	0	NA	NA	NA	NA	NA	NA	NA	chr10:32805099-32814369
chr10	32814454	32824517	ENST00000639629	intron	31	+	10063	ENSG00000216937	CCDC7	26533	protein_coding	4158	1	NA	NM_001321115	10	p11.22	42	0	NA	NA	NA	NA	NA	NA	NA	chr10:32814454-32824517
chr10	32824605	32834814	ENST00000639629	intron	32	+	10209	ENSG00000216937	CCDC7	26533	protein_coding	4158	1	NA	NM_001321115	10	p11.22	42	0	NA	NA	NA	NA	NA	NA	NA	chr10:32824605-32834814
chr10	32834899	32845242	ENST00000639629	intron	33	+	10343	ENSG00000216937	CCDC7	26533	protein_coding	4158	1	NA	NM_001321115	10	p11.22	42	0	NA	NA	NA	NA	NA	NA	NA	chr10:32834899-32845242
chr10	32845327	32845542	ENST00000639629	intron	34	+	215	ENSG00000216937	CCDC7	26533	protein_coding	4158	1	NA	NM_001321115	10	p11.22	42	0	NA	NA	NA	NA	NA	NA	NA	chr10:32845327-32845542
chr10	32845627	32845875	ENST00000639629	intron	35	+	248	ENSG00000216937	CCDC7	26533	protein_coding	4158	1	NA	NM_001321115	10	p11.22	42	0	NA	NA	NA	NA	NA	NA	NA	chr10:32845627-32845875
chr10	32845960	32846375	ENST00000639629	intron	36	+	415	ENSG00000216937	CCDC7	26533	protein_coding	4158	1	NA	NM_001321115	10	p11.22	42	0	NA	NA	NA	NA	NA	NA	NA	chr10:32845960-32846375
chr10	32846460	32847832	ENST00000639629	intron	37	+	1372	ENSG00000216937	CCDC7	26533	protein_coding	4158	1	NA	NM_001321115	10	p11.22	42	0	NA	NA	NA	NA	NA	NA	NA	chr10:32846460-32847832
chr10	32847917	32848595	ENST00000639629	intron	38	+	678	ENSG00000216937	CCDC7	26533	protein_coding	4158	1	NA	NM_001321115	10	p11.22	42	0	NA	NA	NA	NA	NA	NA	NA	chr10:32847917-32848595
chr10	32848719	32851806	ENST00000639629	intron	39	+	3087	ENSG00000216937	CCDC7	26533	protein_coding	4158	1	NA	NM_001321115	10	p11.22	42	0	NA	NA	NA	NA	NA	NA	NA	chr10:32848719-32851806
chr10	32851933	32854399	ENST00000639629	intron	40	+	2466	ENSG00000216937	CCDC7	26533	protein_coding	4158	1	NA	NM_001321115	10	p11.22	42	0	NA	NA	NA	NA	NA	NA	NA	chr10:32851933-32854399
chr10	32854490	32876346	ENST00000639629	intron	41	+	21856	ENSG00000216937	CCDC7	26533	protein_coding	4158	1	NA	NM_001321115	10	p11.22	42	1	NA	NA	NA	NA	NA	NA	NA	chr10:32854490-32876346
chr10	34111563	34119612	ENST00000374788	intron	24	-	8049	ENSG00000148498	PARD3	16051	protein_coding	5971	1	NM_001184785.2	NM_001184785	10	p11.21	25	1	38.1	38.97	0.898936	0.995958	0.977675	-0.0787387	0.0182833	chr10:34111563-34119612
chr10	34119741	34131462	ENST00000374788	intron	23	-	11721	ENSG00000148498	PARD3	16051	protein_coding	5971	1	NM_001184785.2	NM_001184785	10	p11.21	25	0	39.86	40.08	0.947603	0.997391	0.994511	-0.0469084	0.00287965	chr10:34119741-34131462
chr10	34131584	34269656	ENST00000374788	intron	22	-	138072	ENSG00000148498	PARD3	16051	protein_coding	5971	1	NM_001184785.2	NM_001184785	10	p11.21	25	0	46.52	50.04	0.778618	0.993719	0.929656	-0.151038	0.0640631	chr10:34131584-34269656
chr10	34269900	34284134	ENST00000374788	intron	21	-	14234	ENSG00000148498	PARD3	16051	protein_coding	5971	1	NM_001184785.2	NM_001184785	10	p11.21	25	0	49.51	63.84	0.641503	0.875065	0.775533	-0.13403	0.0995327	chr10:34269900-34284134
chr10	34284246	34317106	ENST00000374788	intron	20	-	32860	ENSG00000148498	PARD3	16051	protein_coding	5971	1	NM_001184785.2	NM_001184785	10	p11.21	25	0	43.74	107.59	0.247145	0.572398	0.406543	-0.159399	0.165855	chr10:34284246-34317106
chr10	34317339	34331116	ENST00000374788	intron	19	-	13777	ENSG00000148498	PARD3	16051	protein_coding	5971	1	NM_001184785.2	NM_001184785	10	p11.21	25	0	125.6	125.81	0.985152	0.998989	0.998331	-0.0131792	0.00065794	chr10:34317339-34331116
chr10	34331345	34336198	ENST00000374788	intron	18	-	4853	ENSG00000148498	PARD3	16051	protein_coding	5971	1	NM_001184785.2	NM_001184785	10	p11.21	25	0	40.95	86.53	0.270553	0.682721	0.473246	-0.202694	0.209475	chr10:34331345-34336198
chr10	34336244	34337274	ENST00000374788	intron	17	-	1030	ENSG00000148498	PARD3	16051	protein_coding	5971	1	NM_001184785.2	NM_001184785	10	p11.21	25	0	30.64	81.47	0.231914	0.539719	0.376089	-0.144176	0.16363	chr10:34336244-34337274
chr10	34337427	34341626	ENST00000374788	intron	16	-	4199	ENSG00000148498	PARD3	16051	protein_coding	5971	1	NM_001184785.2	NM_001184785	10	p11.21	25	0	64.93	65.11	0.973306	0.997801	0.997235	-0.0239293	0.000565535	chr10:34337427-34341626
chr10	34341817	34347964	ENST00000374788	intron	15	-	6147	ENSG00000148498	PARD3	16051	protein_coding	5971	1	NM_001184785.2	NM_001184785	10	p11.21	25	0	93.25	185.04	0.399483	0.619665	0.503945	-0.104462	0.11572	chr10:34341817-34347964
chr10	34348116	34359146	ENST00000374788	intron	14	-	11030	ENSG00000148498	PARD3	16051	protein_coding	5971	1	NM_001184785.2	NM_001184785	10	p11.21	25	0	142	142.16	0.989529	0.998858	0.998875	-0.00934573	-1.69614e-05	chr10:34348116-34359146
chr10	34359318	34360070	ENST00000374788	intron	13	-	752	ENSG00000148498	PARD3	16051	protein_coding	5971	1	NM_001184785.2	NM_001184785	10	p11.21	25	0	126.86	126.97	0.988583	0.998645	0.999134	-0.0105509	-0.000488583	chr10:34359318-34360070
chr10	34360260	34372497	ENST00000374788	intron	12	-	12237	ENSG00000148498	PARD3	16051	protein_coding	5971	1	NM_001184785.2	NM_001184785	10	p11.21	25	0	88.49	147.88	0.467042	0.723644	0.598391	-0.131349	0.125254	chr10:34360260-34372497
chr10	34372537	34374873	ENST00000374788	intron	11	-	2336	ENSG00000148498	PARD3	16051	protein_coding	5971	1	NM_001184785.2	NM_001184785	10	p11.21	25	0	89.52	145.3	0.488777	0.737546	0.616105	-0.127328	0.121442	chr10:34372537-34374873
chr10	34375003	34377966	ENST00000374788	intron	10	-	2963	ENSG00000148498	PARD3	16051	protein_coding	5971	1	NM_001184785.2	NM_001184785	10	p11.21	25	0	97.85	104.38	0.816349	0.993852	0.93744	-0.121091	0.0564114	chr10:34375003-34377966
chr10	34378107	34382539	ENST00000374788	intron	9	-	4432	ENSG00000148498	PARD3	16051	protein_coding	5971	1	NM_001184785.2	NM_001184785	10	p11.21	25	0	109.93	112.9	0.899542	0.998542	0.973694	-0.0741512	0.0248489	chr10:34378107-34382539
chr10	34382923	34384128	ENST00000374788	intron	8	-	1205	ENSG00000148498	PARD3	16051	protein_coding	5971	1	NM_001184785.2	NM_001184785	10	p11.21	25	0	122.88	122.92	0.991885	0.997895	0.999675	-0.00778939	-0.00177938	chr10:34382923-34384128
chr10	34384255	34399329	ENST00000374788	intron	7	-	15074	ENSG00000148498	PARD3	16051	protein_coding	5971	1	NM_001184785.2	NM_001184785	10	p11.21	25	0	128.86	129.26	0.9819	0.998829	0.996905	-0.0150059	0.00192404	chr10:34384255-34399329
chr10	34399414	34401825	ENST00000374788	intron	6	-	2411	ENSG00000148498	PARD3	16051	protein_coding	5971	1	NM_001184785.2	NM_001184785	10	p11.21	25	0	97.96	100.11	0.907768	0.999371	0.978524	-0.0707557	0.0208475	chr10:34399414-34401825
chr10	34401918	34450316	ENST00000374788	intron	5	-	48398	ENSG00000148498	PARD3	16051	protein_coding	5971	1	NM_001184785.2	NM_001184785	10	p11.21	25	0	100.67	131.68	0.665781	0.8467	0.764505	-0.0987237	0.082195	chr10:34401918-34450316
chr10	34450449	34470084	ENST00000374788	intron	4	-	19635	ENSG00000148498	PARD3	16051	protein_coding	5971	1	NM_001184785.2	NM_001184785	10	p11.21	25	0	82.37	112.89	0.625935	0.817062	0.729648	-0.103714	0.087414	chr10:34450449-34470084
chr10	34470264	34516978	ENST00000374788	intron	3	-	46714	ENSG00000148498	PARD3	16051	protein_coding	5971	1	NM_001184785.2	NM_001184785	10	p11.21	25	0	101.7	102.15	0.97519	0.998886	0.995595	-0.0204049	0.00329174	chr10:34470264-34516978
chr10	34517160	34696317	ENST00000374788	intron	2	-	179157	ENSG00000148498	PARD3	16051	protein_coding	5971	1	NM_001184785.2	NM_001184785	10	p11.21	25	0	103.6	107.66	0.856747	0.999167	0.962289	-0.105541	0.0368786	chr10:34517160-34696317
chr10	34696420	34814875	ENST00000374788	intron	1	-	118455	ENSG00000148498	PARD3	16051	protein_coding	5971	1	NM_001184785.2	NM_001184785	10	p11.21	25	0	83.37	88.08	0.801466	0.998541	0.946526	-0.14506	0.0520155	chr10:34696420-34814875
chr10	51074902	51153163	ENST00000373980	intron	1	+	78261	ENSG00000185532	PRKG1	9414	protein_coding	6615	1	NM_006258.4	NM_006258	10	q11.23	18	0	16.32	65.97	0.0427074	0.555009	0.247385	-0.204678	0.307624	chr10:51074902-51153163
chr10	51153331	51467722	ENST00000373980	intron	2	+	314391	ENSG00000185532	PRKG1	9414	protein_coding	6615	1	NM_006258.4	NM_006258	10	q11.23	18	0	105.36	107.18	0.93058	0.999033	0.983019	-0.0524387	0.0160137	chr10:51153331-51467722
chr10	51467837	51804584	ENST00000373980	intron	3	+	336747	ENSG00000185532	PRKG1	9414	protein_coding	6615	1	NM_006258.4	NM_006258	10	q11.23	18	0	93.41	101.99	0.7819	0.985286	0.915874	-0.133974	0.069412	chr10:51467837-51804584
chr10	51804691	51907506	ENST00000373980	intron	4	+	102815	ENSG00000185532	PRKG1	9414	protein_coding	6615	1	NM_006258.4	NM_006258	10	q11.23	18	0	90.49	90.82	0.972999	0.998902	0.996366	-0.0233672	0.00253515	chr10:51804691-51907506
chr10	51907571	52054483	ENST00000373980	intron	5	+	146912	ENSG00000185532	PRKG1	9414	protein_coding	6615	1	NM_006258.4	NM_006258	10	q11.23	18	0	88.3	95.07	0.755691	0.99578	0.928789	-0.173099	0.0669911	chr10:51907571-52054483
chr10	52054562	52062536	ENST00000373980	intron	6	+	7974	ENSG00000185532	PRKG1	9414	protein_coding	6615	1	NM_006258.4	NM_006258	10	q11.23	18	0	72.04	72.64	0.949081	0.998816	0.99174	-0.0426593	0.00707628	chr10:52054562-52062536
chr10	52062632	52133839	ENST00000373980	intron	7	+	71207	ENSG00000185532	PRKG1	9414	protein_coding	6615	1	NM_006258.4	NM_006258	10	q11.23	18	0	93.6	95.55	0.902662	0.999052	0.979592	-0.0769301	0.0194602	chr10:52062632-52133839
chr10	52133906	52161888	ENST00000373980	intron	8	+	27982	ENSG00000185532	PRKG1	9414	protein_coding	6615	1	NM_006258.4	NM_006258	10	q11.23	18	0	76.56	76.73	0.976466	0.997951	0.997784	-0.0213189	0.000166795	chr10:52133906-52161888
chr10	52161964	52251569	ENST00000373980	intron	9	+	89605	ENSG00000185532	PRKG1	9414	protein_coding	6615	1	NM_006258.4	NM_006258	10	q11.23	18	0	48.12	49.11	0.900501	0.998498	0.979841	-0.0793404	0.0186566	chr10:52161964-52251569
chr10	52251667	52271349	ENST00000373980	intron	10	+	19682	ENSG00000185532	PRKG1	9414	protein_coding	6615	1	NM_006258.4	NM_006258	10	q11.23	18	0	67.45	67.93	0.937754	0.999112	0.992934	-0.0551803	0.00617791	chr10:52251667-52271349
chr10	52271490	52272391	ENST00000373980	intron	11	+	901	ENSG00000185532	PRKG1	9414	protein_coding	6615	1	NM_006258.4	NM_006258	10	q11.23	18	0	85.11	85.55	0.951355	0.999542	0.994857	-0.0435014	0.00468549	chr10:52271490-52272391
chr10	52272482	52280788	ENST00000373980	intron	12	+	8306	ENSG00000185532	PRKG1	9414	protein_coding	6615	1	NM_006258.4	NM_006258	10	q11.23	18	0	57.18	57.6	0.946104	0.998675	0.992708	-0.0466047	0.00596679	chr10:52272482-52280788
chr10	52280931	52282152	ENST00000373980	intron	13	+	1221	ENSG00000185532	PRKG1	9414	protein_coding	6615	1	NM_006258.4	NM_006258	10	q11.23	18	0	72.23	72.38	0.96854	0.998845	0.997928	-0.0293874	0.000917711	chr10:52280931-52282152
chr10	52282317	52288725	ENST00000373980	intron	14	+	6408	ENSG00000185532	PRKG1	9414	protein_coding	6615	1	NM_006258.4	NM_006258	10	q11.23	18	0	109.55	110.59	0.955314	0.998922	0.990596	-0.0352819	0.00832565	chr10:52282317-52288725
chr10	52288849	52288930	ENST00000373980	intron	15	+	81	ENSG00000185532	PRKG1	9414	protein_coding	6615	1	NM_006258.4	NM_006258	10	q11.23	18	0	78.44	78.81	0.970082	0.998462	0.995305	-0.0252236	0.00315672	chr10:52288849-52288930
chr10	52288994	52290223	ENST00000373980	intron	16	+	1229	ENSG00000185532	PRKG1	9414	protein_coding	6615	1	NM_006258.4	NM_006258	10	q11.23	18	0	99.45	100.68	0.945401	0.998827	0.987783	-0.0423825	0.0110442	chr10:52288994-52290223
chr10	52290291	52293801	ENST00000373980	intron	17	+	3510	ENSG00000185532	PRKG1	9414	protein_coding	6615	1	NM_006258.4	NM_006258	10	q11.23	18	1	99.53	101.08	0.927084	0.999086	0.984666	-0.0575816	0.0144206	chr10:52290291-52293801
chr10	68109724	68121437	ENST00000358913	intron	1	+	11713	ENSG00000138347	MYPN	23246	protein_coding	5762	1	NM_032578.4	NM_001256268	10	q21.3	20	0	NA	NA	NA	NA	NA	NA	NA	chr10:68109724-68121437
chr10	68122341	68142939	ENST00000358913	intron	2	+	20598	ENSG00000138347	MYPN	23246	protein_coding	5762	1	NM_032578.4	NM_001256268	10	q21.3	20	0	NA	NA	NA	NA	NA	NA	NA	chr10:68122341-68142939
chr10	68143116	68145474	ENST00000358913	intron	3	+	2358	ENSG00000138347	MYPN	23246	protein_coding	5762	1	NM_032578.4	NM_001256268	10	q21.3	20	0	NA	NA	NA	NA	NA	NA	NA	chr10:68143116-68145474
chr10	68145527	68148352	ENST00000358913	intron	4	+	2825	ENSG00000138347	MYPN	23246	protein_coding	5762	1	NM_032578.4	NM_001256268	10	q21.3	20	0	NA	NA	NA	NA	NA	NA	NA	chr10:68145527-68148352
chr10	68148468	68150039	ENST00000358913	intron	5	+	1571	ENSG00000138347	MYPN	23246	protein_coding	5762	1	NM_032578.4	NM_001256268	10	q21.3	20	0	NA	NA	NA	NA	NA	NA	NA	chr10:68148468-68150039
chr10	68150112	68158485	ENST00000358913	intron	6	+	8373	ENSG00000138347	MYPN	23246	protein_coding	5762	1	NM_032578.4	NM_001256268	10	q21.3	20	0	NA	NA	NA	NA	NA	NA	NA	chr10:68150112-68158485
chr10	68158628	68161728	ENST00000358913	intron	7	+	3100	ENSG00000138347	MYPN	23246	protein_coding	5762	1	NM_032578.4	NM_001256268	10	q21.3	20	0	NA	NA	NA	NA	NA	NA	NA	chr10:68158628-68161728
chr10	68161753	68165701	ENST00000358913	intron	8	+	3948	ENSG00000138347	MYPN	23246	protein_coding	5762	1	NM_032578.4	NM_001256268	10	q21.3	20	0	NA	NA	NA	NA	NA	NA	NA	chr10:68161753-68165701
chr10	68165819	68166293	ENST00000358913	intron	9	+	474	ENSG00000138347	MYPN	23246	protein_coding	5762	1	NM_032578.4	NM_001256268	10	q21.3	20	0	NA	NA	NA	NA	NA	NA	NA	chr10:68165819-68166293
chr10	68166667	68174065	ENST00000358913	intron	10	+	7398	ENSG00000138347	MYPN	23246	protein_coding	5762	1	NM_032578.4	NM_001256268	10	q21.3	20	0	NA	NA	NA	NA	NA	NA	NA	chr10:68166667-68174065
chr10	68174657	68175322	ENST00000358913	intron	11	+	665	ENSG00000138347	MYPN	23246	protein_coding	5762	1	NM_032578.4	NM_001256268	10	q21.3	20	0	NA	NA	NA	NA	NA	NA	NA	chr10:68174657-68175322
chr10	68175462	68188904	ENST00000358913	intron	12	+	13442	ENSG00000138347	MYPN	23246	protein_coding	5762	1	NM_032578.4	NM_001256268	10	q21.3	20	0	NA	NA	NA	NA	NA	NA	NA	chr10:68175462-68188904
chr10	68189127	68194362	ENST00000358913	intron	13	+	5235	ENSG00000138347	MYPN	23246	protein_coding	5762	1	NM_032578.4	NM_001256268	10	q21.3	20	0	NA	NA	NA	NA	NA	NA	NA	chr10:68189127-68194362
chr10	68194513	68195449	ENST00000358913	intron	14	+	936	ENSG00000138347	MYPN	23246	protein_coding	5762	1	NM_032578.4	NM_001256268	10	q21.3	20	0	NA	NA	NA	NA	NA	NA	NA	chr10:68194513-68195449
chr10	68195533	68197351	ENST00000358913	intron	15	+	1818	ENSG00000138347	MYPN	23246	protein_coding	5762	1	NM_032578.4	NM_001256268	10	q21.3	20	0	NA	NA	NA	NA	NA	NA	NA	chr10:68195533-68197351
chr10	68197479	68199367	ENST00000358913	intron	16	+	1888	ENSG00000138347	MYPN	23246	protein_coding	5762	1	NM_032578.4	NM_001256268	10	q21.3	20	0	NA	NA	NA	NA	NA	NA	NA	chr10:68197479-68199367
chr10	68199576	68201828	ENST00000358913	intron	17	+	2252	ENSG00000138347	MYPN	23246	protein_coding	5762	1	NM_032578.4	NM_001256268	10	q21.3	20	0	NA	NA	NA	NA	NA	NA	NA	chr10:68199576-68201828
chr10	68201995	68206769	ENST00000358913	intron	18	+	4774	ENSG00000138347	MYPN	23246	protein_coding	5762	1	NM_032578.4	NM_001256268	10	q21.3	20	0	NA	NA	NA	NA	NA	NA	NA	chr10:68201995-68206769
chr10	68206904	68210285	ENST00000358913	intron	19	+	3381	ENSG00000138347	MYPN	23246	protein_coding	5762	1	NM_032578.4	NM_001256268	10	q21.3	20	1	NA	NA	NA	NA	NA	NA	NA	chr10:68206904-68210285
chr10	69180563	69185986	ENST00000359655	intron	1	+	5423	ENSG00000156502	SUPV3L1	11471	protein_coding	2477	1	NM_003171.5	NM_001323585	10	q22.1	15	0	71.68	83.63	0.70829	0.952205	0.857109	-0.148819	0.0950965	chr10:69180563-69185986
chr10	69186065	69186442	ENST00000359655	intron	2	+	377	ENSG00000156502	SUPV3L1	11471	protein_coding	2477	1	NM_003171.5	NM_001323585	10	q22.1	15	0	61.84	61.86	0.981483	0.996715	0.999677	-0.0181932	-0.0029618	chr10:69186065-69186442
chr10	69186551	69187641	ENST00000359655	intron	3	+	1090	ENSG00000156502	SUPV3L1	11471	protein_coding	2477	1	NM_003171.5	NM_001323585	10	q22.1	15	0	55.81	56.81	0.905778	0.999237	0.982397	-0.0766198	0.0168395	chr10:69186551-69187641
chr10	69187757	69189266	ENST00000359655	intron	4	+	1509	ENSG00000156502	SUPV3L1	11471	protein_coding	2477	1	NM_003171.5	NM_001323585	10	q22.1	15	0	91.68	91.89	0.982084	0.998269	0.997715	-0.0156309	0.000554278	chr10:69187757-69189266
chr10	69189436	69191654	ENST00000359655	intron	5	+	2218	ENSG00000156502	SUPV3L1	11471	protein_coding	2477	1	NM_003171.5	NM_001323585	10	q22.1	15	0	84.3	85.34	0.939972	0.99947	0.987813	-0.0478411	0.0116561	chr10:69189436-69191654
chr10	69191767	69195187	ENST00000359655	intron	6	+	3420	ENSG00000156502	SUPV3L1	11471	protein_coding	2477	1	NM_003171.5	NM_001323585	10	q22.1	15	0	65	77.03	0.673953	0.95832	0.843827	-0.169874	0.114493	chr10:69191767-69195187
chr10	69195266	69196991	ENST00000359655	intron	7	+	1725	ENSG00000156502	SUPV3L1	11471	protein_coding	2477	1	NM_003171.5	NM_001323585	10	q22.1	15	0	81.63	86.36	0.815366	0.996194	0.945229	-0.129863	0.0509647	chr10:69195266-69196991
chr10	69197084	69198371	ENST00000359655	intron	8	+	1287	ENSG00000156502	SUPV3L1	11471	protein_coding	2477	1	NM_003171.5	NM_001323585	10	q22.1	15	0	93.9	99.11	0.851885	0.9916	0.947432	-0.0955472	0.0441676	chr10:69197084-69198371
chr10	69198553	69199103	ENST00000359655	intron	9	+	550	ENSG00000156502	SUPV3L1	11471	protein_coding	2477	1	NM_003171.5	NM_001323585	10	q22.1	15	0	72.51	77.33	0.800392	0.994887	0.93767	-0.137277	0.0572174	chr10:69198553-69199103
chr10	69199198	69200279	ENST00000359655	intron	10	+	1081	ENSG00000156502	SUPV3L1	11471	protein_coding	2477	1	NM_003171.5	NM_001323585	10	q22.1	15	0	72.33	81.59	0.737023	0.974671	0.886506	-0.149482	0.0881653	chr10:69199198-69200279
chr10	69200500	69202438	ENST00000359655	intron	11	+	1938	ENSG00000156502	SUPV3L1	11471	protein_coding	2477	1	NM_003171.5	NM_001323585	10	q22.1	15	0	67.15	68.81	0.906229	0.997974	0.975876	-0.0696471	0.0220986	chr10:69200500-69202438
chr10	69202520	69202866	ENST00000359655	intron	12	+	346	ENSG00000156502	SUPV3L1	11471	protein_coding	2477	1	NM_003171.5	NM_001323585	10	q22.1	15	0	60.36	62.75	0.831234	0.999163	0.961912	-0.130678	0.0372505	chr10:69202520-69202866
chr10	69203044	69207792	ENST00000359655	intron	13	+	4748	ENSG00000156502	SUPV3L1	11471	protein_coding	2477	1	NM_003171.5	NM_001323585	10	q22.1	15	0	99.67	102.34	0.900327	0.998842	0.97391	-0.073583	0.0249319	chr10:69203044-69207792
chr10	69207942	69208599	ENST00000359655	intron	14	+	657	ENSG00000156502	SUPV3L1	11471	protein_coding	2477	1	NM_003171.5	NM_001323585	10	q22.1	15	1	98.66	99.67	0.953808	0.998751	0.989867	-0.0360584	0.00888465	chr10:69207942-69208599
chr10	72334618	72335779	ENST00000444643	intron	8	-	1161	ENSG00000148719	DNAJB12	14891	protein_coding	2935	1	NM_017626.7	NM_001365080	10	q22.1	9	1	139.14	410.48	0.264864	0.420092	0.338969	-0.0741052	0.081123	chr10:72334618-72335779
chr10	72335932	72336523	ENST00000444643	intron	7	-	591	ENSG00000148719	DNAJB12	14891	protein_coding	2935	1	NM_017626.7	NM_001365080	10	q22.1	9	0	326.11	329.15	0.965007	0.999456	0.990764	-0.0257569	0.00869192	chr10:72335932-72336523
chr10	72336697	72338201	ENST00000444643	intron	6	-	1504	ENSG00000148719	DNAJB12	14891	protein_coding	2935	1	NM_017626.7	NM_001365080	10	q22.1	9	0	200.75	211.19	0.881537	0.987969	0.950566	-0.069029	0.0374036	chr10:72336697-72338201
chr10	72338312	72340788	ENST00000444643	intron	5	-	2476	ENSG00000148719	DNAJB12	14891	protein_coding	2935	1	NM_017626.7	NM_001365080	10	q22.1	9	0	199.93	211.22	0.863037	0.990814	0.946549	-0.0835112	0.0442658	chr10:72338312-72340788
chr10	72340869	72340984	ENST00000444643	intron	4	-	115	ENSG00000148719	DNAJB12	14891	protein_coding	2935	1	NM_017626.7	NM_001365080	10	q22.1	9	0	303.63	308.48	0.949167	0.998187	0.984278	-0.0351106	0.0139096	chr10:72340869-72340984
chr10	72341171	72343365	ENST00000444643	intron	3	-	2194	ENSG00000148719	DNAJB12	14891	protein_coding	2935	1	NM_017626.7	NM_001365080	10	q22.1	9	0	318.92	322.75	0.9391	0.999949	0.988133	-0.0490329	0.0118159	chr10:72341171-72343365
chr10	72343512	72344949	ENST00000444643	intron	2	-	1437	ENSG00000148719	DNAJB12	14891	protein_coding	2935	1	NM_017626.7	NM_001365080	10	q22.1	9	0	243.48	245.12	0.966853	0.999897	0.993309	-0.0264563	0.00658724	chr10:72343512-72344949
chr10	72345128	72354764	ENST00000444643	intron	1	-	9636	ENSG00000148719	DNAJB12	14891	protein_coding	2935	1	NM_017626.7	NM_001365080	10	q22.1	9	0	350.77	359.04	0.913353	0.999364	0.976966	-0.0636138	0.0223977	chr10:72345128-72354764
chr10	73376218	73378910	ENST00000372921	intron	12	-	2692	ENSG00000138279	ANXA7	545	protein_coding	2443	1	NM_001156.5	NM_001320879	10	q22.2	13	1	544.63	578.44	0.890818	0.978102	0.94155	-0.0507321	0.0365526	chr10:73376218-73378910
chr10	73379024	73379878	ENST00000372921	intron	11	-	854	ENSG00000138279	ANXA7	545	protein_coding	2443	1	NM_001156.5	NM_001320879	10	q22.2	13	0	717.75	739.1	0.9368	0.991242	0.971114	-0.0343136	0.0201284	chr10:73379024-73379878
chr10	73379955	73380030	ENST00000372921	intron	10	-	75	ENSG00000138279	ANXA7	545	protein_coding	2443	1	NM_001156.5	NM_001320879	10	q22.2	13	0	761.62	767.9	0.969044	0.999579	0.991822	-0.022778	0.00775703	chr10:73379955-73380030
chr10	73380202	73383174	ENST00000372921	intron	9	-	2972	ENSG00000138279	ANXA7	545	protein_coding	2443	1	NM_001156.5	NM_001320879	10	q22.2	13	0	1022.33	1050.44	0.878251	0.999972	0.97324	-0.0949885	0.0267317	chr10:73380202-73383174
chr10	73383346	73383576	ENST00000372921	intron	8	-	230	ENSG00000138279	ANXA7	545	protein_coding	2443	1	NM_001156.5	NM_001320879	10	q22.2	13	0	783.19	800.38	0.918805	0.999936	0.978523	-0.0597172	0.0214128	chr10:73383346-73383576
chr10	73383691	73387688	ENST00000372921	intron	7	-	3997	ENSG00000138279	ANXA7	545	protein_coding	2443	1	NM_001156.5	NM_001320879	10	q22.2	13	0	797.49	821.01	0.874778	0.999961	0.971352	-0.0965745	0.0286086	chr10:73383691-73387688
chr10	73387784	73388311	ENST00000372921	intron	6	-	527	ENSG00000138279	ANXA7	545	protein_coding	2443	1	NM_001156.5	NM_001320879	10	q22.2	13	0	884.34	902.63	0.954811	0.994795	0.979737	-0.0249255	0.0150584	chr10:73387784-73388311
chr10	73388415	73396518	ENST00000372921	intron	5	-	8103	ENSG00000138279	ANXA7	545	protein_coding	2443	1	NM_001156.5	NM_001320879	10	q22.2	13	0	836.86	869.88	0.915546	0.991513	0.962041	-0.0464952	0.0294719	chr10:73388415-73396518
chr10	73396584	73397163	ENST00000372921	intron	4	-	579	ENSG00000138279	ANXA7	545	protein_coding	2443	1	NM_001156.5	NM_001320879	10	q22.2	13	0	724.84	726.15	0.989593	0.999987	0.998196	-0.00860315	0.00179128	chr10:73396584-73397163
chr10	73397275	73398180	ENST00000372921	intron	3	-	905	ENSG00000138279	ANXA7	545	protein_coding	2443	1	NM_001156.5	NM_001320879	10	q22.2	13	0	474.19	482.01	0.956981	0.996884	0.983776	-0.0267952	0.0131074	chr10:73397275-73398180
chr10	73398386	73400802	ENST00000372921	intron	2	-	2416	ENSG00000138279	ANXA7	545	protein_coding	2443	1	NM_001156.5	NM_001320879	10	q22.2	13	0	603.82	639.23	0.903528	0.97454	0.944605	-0.0410769	0.0299352	chr10:73398386-73400802
chr10	73400858	73414011	ENST00000372921	intron	1	-	13153	ENSG00000138279	ANXA7	545	protein_coding	2443	1	NM_001156.5	NM_001320879	10	q22.2	13	0	357.04	476.59	0.642804	0.855716	0.749155	-0.106352	0.10656	chr10:73400858-73414011
chr10	74151344	74200763	ENST00000539909	intron	1	+	49419	ENSG00000156110	ADK	257	protein_coding	1992	1	NM_006721.4	NM_006721	10	q22.2	11	0	61.36	195.42	0.196328	0.478637	0.31399	-0.117662	0.164647	chr10:74151344-74200763
chr10	74200839	74224537	ENST00000539909	intron	2	+	23698	ENSG00000156110	ADK	257	protein_coding	1992	1	NM_006721.4	NM_006721	10	q22.2	11	0	193.44	194.62	0.971393	0.99967	0.993937	-0.0225435	0.0057333	chr10:74200839-74224537
chr10	74224592	74314666	ENST00000539909	intron	3	+	90074	ENSG00000156110	ADK	257	protein_coding	1992	1	NM_006721.4	NM_006721	10	q22.2	11	0	204.84	206.53	0.960543	0.999735	0.991817	-0.0312744	0.00791818	chr10:74224592-74314666
chr10	74314746	74394140	ENST00000539909	intron	4	+	79394	ENSG00000156110	ADK	257	protein_coding	1992	1	NM_006721.4	NM_006721	10	q22.2	11	0	190.59	193.22	0.935499	0.999778	0.986389	-0.0508896	0.0133897	chr10:74314746-74394140
chr10	74394314	74398470	ENST00000539909	intron	5	+	4156	ENSG00000156110	ADK	257	protein_coding	1992	1	NM_006721.4	NM_006721	10	q22.2	11	0	252.95	256.9	0.953647	0.997663	0.984624	-0.0309778	0.0130385	chr10:74394314-74398470
chr10	74398580	74525255	ENST00000539909	intron	6	+	126675	ENSG00000156110	ADK	257	protein_coding	1992	1	NM_006721.4	NM_006721	10	q22.2	11	0	215.3	235.3	0.857557	0.956832	0.915002	-0.0574446	0.0418298	chr10:74398580-74525255
chr10	74525427	74589281	ENST00000539909	intron	7	+	63854	ENSG00000156110	ADK	257	protein_coding	1992	1	NM_006721.4	NM_006721	10	q22.2	11	0	246.14	267.55	0.872263	0.957295	0.919978	-0.0477144	0.0373173	chr10:74525427-74589281
chr10	74589318	74600378	ENST00000539909	intron	8	+	11060	ENSG00000156110	ADK	257	protein_coding	1992	1	NM_006721.4	NM_006721	10	q22.2	11	0	280.68	297.08	0.895328	0.97964	0.944796	-0.0494681	0.0348439	chr10:74589318-74600378
chr10	74600494	74670182	ENST00000539909	intron	9	+	69688	ENSG00000156110	ADK	257	protein_coding	1992	1	NM_006721.4	NM_006721	10	q22.2	11	0	255.34	275.89	0.85365	0.97615	0.925514	-0.071864	0.0506365	chr10:74600494-74670182
chr10	74670270	74708320	ENST00000539909	intron	10	+	38050	ENSG00000156110	ADK	257	protein_coding	1992	1	NM_006721.4	NM_006721	10	q22.2	11	1	189.78	203.53	0.79048	0.996349	0.932442	-0.141962	0.063907	chr10:74670270-74708320
chr10	76887516	76889450	ENST00000286628	intron	27	-	1934	ENSG00000156113	KCNMA1	6284	protein_coding	6261	1	NM_001161352.2	NM_001161352	10	q22.3	28	1	117.48	118.44	0.946617	0.999542	0.991895	-0.045278	0.007647	chr10:76887516-76889450
chr10	76889570	76891524	ENST00000286628	intron	26	-	1954	ENSG00000156113	KCNMA1	6284	protein_coding	6261	1	NM_001161352.2	NM_001161352	10	q22.3	28	0	96.1	96.74	0.954537	0.999169	0.993384	-0.0388472	0.0057842	chr10:76889570-76891524
chr10	76891720	76909965	ENST00000286628	intron	25	-	18245	ENSG00000156113	KCNMA1	6284	protein_coding	6261	1	NM_001161352.2	NM_001161352	10	q22.3	28	0	152.23	155.12	0.927833	0.99888	0.981369	-0.0535368	0.0175106	chr10:76891720-76909965
chr10	76910097	76914935	ENST00000286628	intron	24	-	4838	ENSG00000156113	KCNMA1	6284	protein_coding	6261	1	NM_001161352.2	NM_001161352	10	q22.3	28	0	113.88	115.1	0.952449	0.999062	0.989401	-0.0369511	0.00966175	chr10:76910097-76914935
chr10	76915050	76944772	ENST00000286628	intron	23	-	29722	ENSG00000156113	KCNMA1	6284	protein_coding	6261	1	NM_001161352.2	NM_001161352	10	q22.3	28	0	94.52	95.77	0.929584	0.999676	0.986948	-0.0573637	0.0127277	chr10:76915050-76944772
chr10	76944966	76949141	ENST00000286628	intron	22	-	4175	ENSG00000156113	KCNMA1	6284	protein_coding	6261	1	NM_001161352.2	NM_001161352	10	q22.3	28	0	79.96	82.86	0.861451	0.998321	0.965001	-0.103551	0.03332	chr10:76944966-76949141
chr10	76949367	76953800	ENST00000286628	intron	21	-	4433	ENSG00000156113	KCNMA1	6284	protein_coding	6261	1	NM_001161352.2	NM_001161352	10	q22.3	28	0	100.21	101.4	0.943673	0.999402	0.988264	-0.0445914	0.0111376	chr10:76949367-76953800
chr10	76953925	76969973	ENST00000286628	intron	20	-	16048	ENSG00000156113	KCNMA1	6284	protein_coding	6261	1	NM_001161352.2	NM_001161352	10	q22.3	28	0	138.84	139.26	0.97455	0.999458	0.996984	-0.0224339	0.00247434	chr10:76953925-76969973
chr10	76970068	77001406	ENST00000286628	intron	19	-	31338	ENSG00000156113	KCNMA1	6284	protein_coding	6261	1	NM_001161352.2	NM_001161352	10	q22.3	28	0	NA	NA	NA	NA	NA	NA	NA	chr10:76970068-77001406
chr10	77001581	77011966	ENST00000286628	intron	18	-	10385	ENSG00000156113	KCNMA1	6284	protein_coding	6261	1	NM_001161352.2	NM_001161352	10	q22.3	28	0	NA	NA	NA	NA	NA	NA	NA	chr10:77001581-77011966
chr10	77012044	77019012	ENST00000286628	intron	17	-	6968	ENSG00000156113	KCNMA1	6284	protein_coding	6261	1	NM_001161352.2	NM_001161352	10	q22.3	28	0	104.23	112.74	0.768113	0.990763	0.924517	-0.156404	0.0662465	chr10:77012044-77019012
chr10	77019100	77027822	ENST00000286628	intron	16	-	8722	ENSG00000156113	KCNMA1	6284	protein_coding	6261	1	NM_001161352.2	NM_001161352	10	q22.3	28	0	121.26	123.25	0.932715	0.999206	0.983854	-0.0511393	0.015352	chr10:77019100-77027822
chr10	77027892	77039527	ENST00000286628	intron	15	-	11635	ENSG00000156113	KCNMA1	6284	protein_coding	6261	1	NM_001161352.2	NM_001161352	10	q22.3	28	0	127.3	127.63	0.973857	0.999454	0.997414	-0.0235575	0.00203912	chr10:77027892-77039527
chr10	77039638	77073096	ENST00000286628	intron	14	-	33458	ENSG00000156113	KCNMA1	6284	protein_coding	6261	1	NM_001161352.2	NM_001161352	10	q22.3	28	0	83.66	84.36	0.955288	0.99831	0.991702	-0.0364138	0.0066079	chr10:77039638-77073096
chr10	77073253	77079480	ENST00000286628	intron	13	-	6227	ENSG00000156113	KCNMA1	6284	protein_coding	6261	1	NM_001161352.2	NM_001161352	10	q22.3	28	0	96.82	96.95	0.976586	0.998795	0.998659	-0.0220732	0.000135779	chr10:77073253-77079480
chr10	77079551	77084636	ENST00000286628	intron	12	-	5085	ENSG00000156113	KCNMA1	6284	protein_coding	6261	1	NM_001161352.2	NM_001161352	10	q22.3	28	0	95.71	96.16	0.97325	0.998544	0.99532	-0.0220705	0.00322331	chr10:77079551-77084636
chr10	77084720	77086487	ENST00000286628	intron	11	-	1767	ENSG00000156113	KCNMA1	6284	protein_coding	6261	1	NM_001161352.2	NM_001161352	10	q22.3	28	0	96.78	97.15	0.964725	0.999306	0.996191	-0.031466	0.00311411	chr10:77084720-77086487
chr10	77086594	77090399	ENST00000286628	intron	10	-	3805	ENSG00000156113	KCNMA1	6284	protein_coding	6261	1	NM_001161352.2	NM_001161352	10	q22.3	28	0	114.51	114.89	0.97882	0.998772	0.996692	-0.0178725	0.00207913	chr10:77086594-77090399
chr10	77090511	77108480	ENST00000286628	intron	9	-	17969	ENSG00000156113	KCNMA1	6284	protein_coding	6261	1	NM_001161352.2	NM_001161352	10	q22.3	28	0	111.36	111.81	0.971205	0.999454	0.995975	-0.0247703	0.00347821	chr10:77090511-77108480
chr10	77108573	77110172	ENST00000286628	intron	8	-	1599	ENSG00000156113	KCNMA1	6284	protein_coding	6261	1	NM_001161352.2	NM_001161352	10	q22.3	28	0	94.16	94.22	0.980331	0.998401	0.999363	-0.0190319	-0.000962661	chr10:77108573-77110172
chr10	77110344	77112366	ENST00000286628	intron	7	-	2022	ENSG00000156113	KCNMA1	6284	protein_coding	6261	1	NM_001161352.2	NM_001161352	10	q22.3	28	0	96.29	97.12	0.949256	0.99852	0.991454	-0.0421976	0.00706588	chr10:77110344-77112366
chr10	77112443	77120972	ENST00000286628	intron	6	-	8529	ENSG00000156113	KCNMA1	6284	protein_coding	6261	1	NM_001161352.2	NM_001161352	10	q22.3	28	0	62.85	62.96	0.963775	0.998262	0.998253	-0.0344775	9.58348e-06	chr10:77112443-77120972
chr10	77121049	77183420	ENST00000286628	intron	5	-	62371	ENSG00000156113	KCNMA1	6284	protein_coding	6261	1	NM_001161352.2	NM_001161352	10	q22.3	28	0	44.7	44.73	0.95947	0.996546	0.999329	-0.0398593	-0.00278347	chr10:77121049-77183420
chr10	77183533	77184822	ENST00000286628	intron	4	-	1289	ENSG00000156113	KCNMA1	6284	protein_coding	6261	1	NM_001161352.2	NM_001161352	10	q22.3	28	0	64.58	64.66	0.97764	0.996651	0.998763	-0.021123	-0.00211149	chr10:77183533-77184822
chr10	77184917	77251194	ENST00000286628	intron	3	-	66277	ENSG00000156113	KCNMA1	6284	protein_coding	6261	1	NM_001161352.2	NM_001161352	10	q22.3	28	0	102.23	102.81	0.965613	0.999116	0.994359	-0.0287452	0.00475795	chr10:77184917-77251194
chr10	77251257	77403861	ENST00000286628	intron	2	-	152604	ENSG00000156113	KCNMA1	6284	protein_coding	6261	1	NM_001161352.2	NM_001161352	10	q22.3	28	0	120.04	121.22	0.954734	0.999432	0.990266	-0.0355312	0.00916633	chr10:77251257-77403861
chr10	77404024	77637264	ENST00000286628	intron	1	-	233240	ENSG00000156113	KCNMA1	6284	protein_coding	6261	1	NM_001161352.2	NM_001161352	10	q22.3	28	0	81.58	143.88	0.32414	0.812884	0.567	-0.24286	0.245884	chr10:77404024-77637264
chr10	85602702	85613406	ENST00000327946	intron	15	-	10704	ENSG00000182771	GRID1	4575	protein_coding	6154	1	NM_017551.3	NM_017551	10	q23.2	16	1	NA	NA	NA	NA	NA	NA	NA	chr10:85602702-85613406
chr10	85613648	85619866	ENST00000327946	intron	14	-	6218	ENSG00000182771	GRID1	4575	protein_coding	6154	1	NM_017551.3	NM_017551	10	q23.2	16	0	NA	NA	NA	NA	NA	NA	NA	chr10:85613648-85619866
chr10	85620034	85647201	ENST00000327946	intron	13	-	27167	ENSG00000182771	GRID1	4575	protein_coding	6154	1	NM_017551.3	NM_017551	10	q23.2	16	0	NA	NA	NA	NA	NA	NA	NA	chr10:85620034-85647201
chr10	85647398	85723002	ENST00000327946	intron	12	-	75604	ENSG00000182771	GRID1	4575	protein_coding	6154	1	NM_017551.3	NM_017551	10	q23.2	16	0	NA	NA	NA	NA	NA	NA	NA	chr10:85647398-85723002
chr10	85723142	85724351	ENST00000327946	intron	11	-	1209	ENSG00000182771	GRID1	4575	protein_coding	6154	1	NM_017551.3	NM_017551	10	q23.2	16	0	NA	NA	NA	NA	NA	NA	NA	chr10:85723142-85724351
chr10	85724677	85727854	ENST00000327946	intron	10	-	3177	ENSG00000182771	GRID1	4575	protein_coding	6154	1	NM_017551.3	NM_017551	10	q23.2	16	0	NA	NA	NA	NA	NA	NA	NA	chr10:85724677-85727854
chr10	85728053	85729512	ENST00000327946	intron	9	-	1459	ENSG00000182771	GRID1	4575	protein_coding	6154	1	NM_017551.3	NM_017551	10	q23.2	16	0	NA	NA	NA	NA	NA	NA	NA	chr10:85728053-85729512
chr10	85729615	85854495	ENST00000327946	intron	8	-	124880	ENSG00000182771	GRID1	4575	protein_coding	6154	1	NM_017551.3	NM_017551	10	q23.2	16	0	NA	NA	NA	NA	NA	NA	NA	chr10:85729615-85854495
chr10	85854616	85856028	ENST00000327946	intron	7	-	1412	ENSG00000182771	GRID1	4575	protein_coding	6154	1	NM_017551.3	NM_017551	10	q23.2	16	0	NA	NA	NA	NA	NA	NA	NA	chr10:85854616-85856028
chr10	85856191	85869009	ENST00000327946	intron	6	-	12818	ENSG00000182771	GRID1	4575	protein_coding	6154	1	NM_017551.3	NM_017551	10	q23.2	16	0	NA	NA	NA	NA	NA	NA	NA	chr10:85856191-85869009
chr10	85869181	85916185	ENST00000327946	intron	5	-	47004	ENSG00000182771	GRID1	4575	protein_coding	6154	1	NM_017551.3	NM_017551	10	q23.2	16	0	NA	NA	NA	NA	NA	NA	NA	chr10:85869181-85916185
chr10	85916240	86138818	ENST00000327946	intron	4	-	222578	ENSG00000182771	GRID1	4575	protein_coding	6154	1	NM_017551.3	NM_017551	10	q23.2	16	0	NA	NA	NA	NA	NA	NA	NA	chr10:85916240-86138818
chr10	86139025	86206363	ENST00000327946	intron	3	-	67338	ENSG00000182771	GRID1	4575	protein_coding	6154	1	NM_017551.3	NM_017551	10	q23.2	16	0	NA	NA	NA	NA	NA	NA	NA	chr10:86139025-86206363
chr10	86206649	86363940	ENST00000327946	intron	2	-	157291	ENSG00000182771	GRID1	4575	protein_coding	6154	1	NM_017551.3	NM_017551	10	q23.2	16	0	NA	NA	NA	NA	NA	NA	NA	chr10:86206649-86363940
chr10	86364097	86366313	ENST00000327946	intron	1	-	2216	ENSG00000182771	GRID1	4575	protein_coding	6154	1	NM_017551.3	NM_017551	10	q23.2	16	0	NA	NA	NA	NA	NA	NA	NA	chr10:86364097-86366313
chr10	91220837	91222688	ENST00000336126	intron	1	+	1851	ENSG00000180628	PCGF5	28264	protein_coding	7149	1	NM_032373.5	NM_032373	10	q23.32	10	0	54.07	116.41	0.284576	0.624351	0.464479	-0.179903	0.159872	chr10:91220837-91222688
chr10	91222984	91240483	ENST00000336126	intron	2	+	17499	ENSG00000180628	PCGF5	28264	protein_coding	7149	1	NM_032373.5	NM_032373	10	q23.32	10	0	141.42	206.75	0.50472	0.838895	0.684015	-0.179294	0.15488	chr10:91222984-91240483
chr10	91240581	91248504	ENST00000336126	intron	3	+	7923	ENSG00000180628	PCGF5	28264	protein_coding	7149	1	NM_032373.5	NM_032373	10	q23.32	10	0	190.55	201.9	0.849981	0.990923	0.943784	-0.0938029	0.0471387	chr10:91240581-91248504
chr10	91248561	91248664	ENST00000336126	intron	4	+	103	ENSG00000180628	PCGF5	28264	protein_coding	7149	1	NM_032373.5	NM_032373	10	q23.32	10	0	216.12	233.78	0.871525	0.961062	0.924459	-0.0529337	0.0366031	chr10:91248561-91248664
chr10	91248725	91251291	ENST00000336126	intron	5	+	2566	ENSG00000180628	PCGF5	28264	protein_coding	7149	1	NM_032373.5	NM_032373	10	q23.32	10	0	199	202.36	0.929631	0.999531	0.983396	-0.0537646	0.0161351	chr10:91248725-91251291
chr10	91251441	91261325	ENST00000336126	intron	6	+	9884	ENSG00000180628	PCGF5	28264	protein_coding	7149	1	NM_032373.5	NM_032373	10	q23.32	10	0	98.14	102.12	0.869977	0.997884	0.961026	-0.0910488	0.0368574	chr10:91251441-91261325
chr10	91261425	91264430	ENST00000336126	intron	7	+	3005	ENSG00000180628	PCGF5	28264	protein_coding	7149	1	NM_032373.5	NM_032373	10	q23.32	10	0	158.27	159	0.970954	0.999655	0.995409	-0.0244551	0.00424641	chr10:91261425-91264430
chr10	91264521	91271637	ENST00000336126	intron	8	+	7116	ENSG00000180628	PCGF5	28264	protein_coding	7149	1	NM_032373.5	NM_032373	10	q23.32	10	0	68.96	122	0.445268	0.682743	0.565246	-0.119978	0.117497	chr10:91264521-91271637
chr10	91271698	91278268	ENST00000336126	intron	9	+	6570	ENSG00000180628	PCGF5	28264	protein_coding	7149	1	NM_032373.5	NM_032373	10	q23.32	10	1	84.71	139.1	0.493027	0.716234	0.608986	-0.115959	0.107248	chr10:91271698-91278268
chr10	93307002	93310019	ENST00000359263	intron	53	-	3017	ENSG00000138119	MYOF	3656	protein_coding	6860	1	NM_013451.4	NM_013451	10	q23.33	54	1	1009.25	1026.27	0.952029	0.998938	0.983416	-0.0313871	0.0155219	chr10:93307002-93310019
chr10	93310168	93310533	ENST00000359263	intron	52	-	365	ENSG00000138119	MYOF	3656	protein_coding	6860	1	NM_013451.4	NM_013451	10	q23.33	54	0	1592.33	1600.75	0.986193	0.998938	0.99474	-0.00854653	0.00419778	chr10:93310168-93310533
chr10	93310644	93313019	ENST00000359263	intron	51	-	2375	ENSG00000138119	MYOF	3656	protein_coding	6860	1	NM_013451.4	NM_013451	10	q23.33	54	0	1629.37	1670.92	0.953095	0.990253	0.975133	-0.0220384	0.01512	chr10:93310644-93313019
chr10	93313211	93316713	ENST00000359263	intron	50	-	3502	ENSG00000138119	MYOF	3656	protein_coding	6860	1	NM_013451.4	NM_013451	10	q23.33	54	0	1574.27	1608.11	0.952469	0.994985	0.978957	-0.026488	0.0160283	chr10:93313211-93316713
chr10	93316814	93319871	ENST00000359263	intron	49	-	3057	ENSG00000138119	MYOF	3656	protein_coding	6860	1	NM_013451.4	NM_013451	10	q23.33	54	0	1387.36	1400.14	0.973179	0.99905	0.990872	-0.017693	0.00817799	chr10:93316814-93319871
chr10	93320014	93323077	ENST00000359263	intron	48	-	3063	ENSG00000138119	MYOF	3656	protein_coding	6860	1	NM_013451.4	NM_013451	10	q23.33	54	0	1424.51	1433.97	0.974089	0.999937	0.993403	-0.0193144	0.00653359	chr10:93320014-93323077
chr10	93323174	93323269	ENST00000359263	intron	47	-	95	ENSG00000138119	MYOF	3656	protein_coding	6860	1	NM_013451.4	NM_013451	10	q23.33	54	0	1218.41	1242.97	0.886302	0.999994	0.980241	-0.0939387	0.0197532	chr10:93323174-93323269
chr10	93323359	93325825	ENST00000359263	intron	46	-	2466	ENSG00000138119	MYOF	3656	protein_coding	6860	1	NM_013451.4	NM_013451	10	q23.33	54	0	1057.08	1102.56	0.877941	0.995983	0.958751	-0.0808097	0.0372321	chr10:93323359-93325825
chr10	93325966	93328762	ENST00000359263	intron	45	-	2796	ENSG00000138119	MYOF	3656	protein_coding	6860	1	NM_013451.4	NM_013451	10	q23.33	54	0	1434.59	1437.05	0.991389	0.999975	0.998288	-0.0068995	0.00168642	chr10:93325966-93328762
chr10	93328912	93329663	ENST00000359263	intron	44	-	751	ENSG00000138119	MYOF	3656	protein_coding	6860	1	NM_013451.4	NM_013451	10	q23.33	54	0	1562.01	1575.53	0.96301	0.999941	0.991419	-0.0284092	0.00852234	chr10:93328912-93329663
chr10	93329835	93333220	ENST00000359263	intron	43	-	3385	ENSG00000138119	MYOF	3656	protein_coding	6860	1	NM_013451.4	NM_013451	10	q23.33	54	0	1446.04	1452.22	0.977825	0.999993	0.995744	-0.0179194	0.00424883	chr10:93329835-93333220
chr10	93333313	93333757	ENST00000359263	intron	42	-	444	ENSG00000138119	MYOF	3656	protein_coding	6860	1	NM_013451.4	NM_013451	10	q23.33	54	0	1477.86	1486.05	0.976653	0.999973	0.994489	-0.0178354	0.00548408	chr10:93333313-93333757
chr10	93333914	93335920	ENST00000359263	intron	41	-	2006	ENSG00000138119	MYOF	3656	protein_coding	6860	1	NM_013451.4	NM_013451	10	q23.33	54	0	1197.19	1216.26	0.967224	0.994813	0.984321	-0.0170966	0.0104923	chr10:93333914-93335920
chr10	93336047	93337814	ENST00000359263	intron	40	-	1767	ENSG00000138119	MYOF	3656	protein_coding	6860	1	NM_013451.4	NM_013451	10	q23.33	54	0	1080.68	1102.64	0.948863	0.996093	0.980084	-0.0312209	0.0160087	chr10:93336047-93337814
chr10	93337914	93340152	ENST00000359263	intron	39	-	2238	ENSG00000138119	MYOF	3656	protein_coding	6860	1	NM_013451.4	NM_013451	10	q23.33	54	0	1238.21	1256.82	0.945138	0.999639	0.985193	-0.0400548	0.014446	chr10:93337914-93340152
chr10	93340165	93343855	ENST00000359263	intron	38	-	3690	ENSG00000138119	MYOF	3656	protein_coding	6860	1	NM_013451.4	NM_013451	10	q23.33	54	0	1177.74	1290.81	0.850194	0.956895	0.912404	-0.0622097	0.0444912	chr10:93340165-93343855
chr10	93343933	93347616	ENST00000359263	intron	37	-	3683	ENSG00000138119	MYOF	3656	protein_coding	6860	1	NM_013451.4	NM_013451	10	q23.33	54	0	1246.47	1268.67	0.951483	0.998127	0.982501	-0.0310179	0.0156256	chr10:93343933-93347616
chr10	93347783	93349807	ENST00000359263	intron	36	-	2024	ENSG00000138119	MYOF	3656	protein_coding	6860	1	NM_013451.4	NM_013451	10	q23.33	54	0	1092.47	1116.75	0.947662	0.995908	0.978258	-0.0305964	0.0176495	chr10:93347783-93349807
chr10	93349970	93351196	ENST00000359263	intron	35	-	1226	ENSG00000138119	MYOF	3656	protein_coding	6860	1	NM_013451.4	NM_013451	10	q23.33	54	0	1265.9	1267.84	0.990976	0.999987	0.99847	-0.00749354	0.00151764	chr10:93349970-93351196
chr10	93351296	93351412	ENST00000359263	intron	34	-	116	ENSG00000138119	MYOF	3656	protein_coding	6860	1	NM_013451.4	NM_013451	10	q23.33	54	0	1170.37	1171.04	0.996335	0.999968	0.999428	-0.00309302	0.000539917	chr10:93351296-93351412
chr10	93351572	93351664	ENST00000359263	intron	33	-	92	ENSG00000138119	MYOF	3656	protein_coding	6860	1	NM_013451.4	NM_013451	10	q23.33	54	0	1384.44	1387.18	0.99035	0.999994	0.998025	-0.00767436	0.0019696	chr10:93351572-93351664
chr10	93351847	93353810	ENST00000359263	intron	32	-	1963	ENSG00000138119	MYOF	3656	protein_coding	6860	1	NM_013451.4	NM_013451	10	q23.33	54	0	1041.1	1060.36	0.917401	0.999969	0.981836	-0.0644352	0.0181331	chr10:93351847-93353810
chr10	93353889	93355627	ENST00000359263	intron	31	-	1738	ENSG00000138119	MYOF	3656	protein_coding	6860	1	NM_013451.4	NM_013451	10	q23.33	54	0	937.67	949.78	0.930343	1	0.98725	-0.0569065	0.0127502	chr10:93353889-93355627
chr10	93355737	93356674	ENST00000359263	intron	30	-	937	ENSG00000138119	MYOF	3656	protein_coding	6860	1	NM_013451.4	NM_013451	10	q23.33	54	0	1176.78	1177.86	0.994659	0.999977	0.999083	-0.0044237	0.00089433	chr10:93355737-93356674
chr10	93356849	93359832	ENST00000359263	intron	29	-	2983	ENSG00000138119	MYOF	3656	protein_coding	6860	1	NM_013451.4	NM_013451	10	q23.33	54	0	1218.77	1235.97	0.941258	0.999944	0.986084	-0.0448254	0.0138599	chr10:93356849-93359832
chr10	93359979	93361451	ENST00000359263	intron	28	-	1472	ENSG00000138119	MYOF	3656	protein_coding	6860	1	NM_013451.4	NM_013451	10	q23.33	54	0	1310.08	1313.51	0.987255	0.999991	0.997389	-0.0101337	0.00260195	chr10:93359979-93361451
chr10	93361558	93363960	ENST00000359263	intron	27	-	2402	ENSG00000138119	MYOF	3656	protein_coding	6860	1	NM_013451.4	NM_013451	10	q23.33	54	0	1177.97	1179.22	0.994258	0.999961	0.99894	-0.00468201	0.00102149	chr10:93361558-93363960
chr10	93364076	93366391	ENST00000359263	intron	26	-	2315	ENSG00000138119	MYOF	3656	protein_coding	6860	1	NM_013451.4	NM_013451	10	q23.33	54	0	1200.55	1205.18	0.984154	0.999995	0.996158	-0.0120044	0.00383653	chr10:93364076-93366391
chr10	93366556	93369644	ENST00000359263	intron	25	-	3088	ENSG00000138119	MYOF	3656	protein_coding	6860	1	NM_013451.4	NM_013451	10	q23.33	54	0	1153.01	1155.15	0.992994	0.999974	0.998147	-0.0051533	0.0018262	chr10:93366556-93369644
chr10	93369777	93372929	ENST00000359263	intron	24	-	3152	ENSG00000138119	MYOF	3656	protein_coding	6860	1	NM_013451.4	NM_013451	10	q23.33	54	0	1300.89	1304.05	0.987828	0.99999	0.997577	-0.00974855	0.00241363	chr10:93369777-93372929
chr10	93373086	93374762	ENST00000359263	intron	23	-	1676	ENSG00000138119	MYOF	3656	protein_coding	6860	1	NM_013451.4	NM_013451	10	q23.33	54	0	1199.01	1252.27	0.876349	0.997708	0.957469	-0.0811198	0.0402387	chr10:93373086-93374762
chr10	93374956	93377322	ENST00000359263	intron	22	-	2366	ENSG00000138119	MYOF	3656	protein_coding	6860	1	NM_013451.4	NM_013451	10	q23.33	54	0	1011.68	1036.75	0.913989	0.99971	0.975819	-0.06183	0.023891	chr10:93374956-93377322
chr10	93377430	93379862	ENST00000359263	intron	21	-	2432	ENSG00000138119	MYOF	3656	protein_coding	6860	1	NM_013451.4	NM_013451	10	q23.33	54	0	868.32	881.05	0.932558	0.999996	0.985551	-0.0529931	0.0144442	chr10:93377430-93379862
chr10	93379988	93381218	ENST00000359263	intron	20	-	1230	ENSG00000138119	MYOF	3656	protein_coding	6860	1	NM_013451.4	NM_013451	10	q23.33	54	0	929.7	939.88	0.960635	0.999703	0.989169	-0.0285336	0.0105344	chr10:93379988-93381218
chr10	93381397	93387796	ENST00000359263	intron	19	-	6399	ENSG00000138119	MYOF	3656	protein_coding	6860	1	NM_013451.4	NM_013451	10	q23.33	54	0	870.85	885.79	0.932824	0.999991	0.983134	-0.0503095	0.0168576	chr10:93381397-93387796
chr10	93387914	93389029	ENST00000359263	intron	18	-	1115	ENSG00000138119	MYOF	3656	protein_coding	6860	1	NM_013451.4	NM_013451	10	q23.33	54	0	1198.77	1207.89	0.96532	0.999997	0.99245	-0.0271297	0.00754777	chr10:93387914-93389029
chr10	93389155	93392916	ENST00000359263	intron	17	-	3761	ENSG00000138119	MYOF	3656	protein_coding	6860	1	NM_013451.4	NM_013451	10	q23.33	54	0	1016.22	1123.95	0.874994	0.931501	0.904151	-0.0291569	0.0273509	chr10:93389155-93392916
chr10	93392956	93396141	ENST00000359263	intron	16	-	3185	ENSG00000138119	MYOF	3656	protein_coding	6860	1	NM_013451.4	NM_013451	10	q23.33	54	0	992.71	1046.03	0.92846	0.965457	0.949026	-0.0205662	0.0164306	chr10:93392956-93396141
chr10	93396225	93397246	ENST00000359263	intron	15	-	1021	ENSG00000138119	MYOF	3656	protein_coding	6860	1	NM_013451.4	NM_013451	10	q23.33	54	0	1020.58	1030.7	0.977839	0.996812	0.990181	-0.0123423	0.00663043	chr10:93396225-93397246
chr10	93397291	93397387	ENST00000359263	intron	14	-	96	ENSG00000138119	MYOF	3656	protein_coding	6860	1	NM_013451.4	NM_013451	10	q23.33	54	0	1001.19	1001.47	0.997398	0.999912	0.99972	-0.00232263	0.000191124	chr10:93397291-93397387
chr10	93397457	93399391	ENST00000359263	intron	13	-	1934	ENSG00000138119	MYOF	3656	protein_coding	6860	1	NM_013451.4	NM_013451	10	q23.33	54	0	768.34	772.78	0.983342	0.998914	0.994255	-0.0109125	0.00465905	chr10:93397457-93399391
chr10	93399496	93401417	ENST00000359263	intron	12	-	1921	ENSG00000138119	MYOF	3656	protein_coding	6860	1	NM_013451.4	NM_013451	10	q23.33	54	0	649.45	650.51	0.991491	0.999897	0.998371	-0.00687967	0.00152695	chr10:93399496-93401417
chr10	93401545	93402231	ENST00000359263	intron	11	-	686	ENSG00000138119	MYOF	3656	protein_coding	6860	1	NM_013451.4	NM_013451	10	q23.33	54	0	714.85	715.3	0.995468	0.999893	0.999371	-0.00390324	0.000522221	chr10:93401545-93402231
chr10	93402348	93402859	ENST00000359263	intron	10	-	511	ENSG00000138119	MYOF	3656	protein_coding	6860	1	NM_013451.4	NM_013451	10	q23.33	54	0	737.58	738.84	0.992459	0.999817	0.998295	-0.00583524	0.00152203	chr10:93402348-93402859
chr10	93402891	93404022	ENST00000359263	intron	9	-	1131	ENSG00000138119	MYOF	3656	protein_coding	6860	1	NM_013451.4	NM_013451	10	q23.33	54	0	727.86	729.25	0.991518	0.999869	0.998094	-0.00657596	0.00177513	chr10:93402891-93404022
chr10	93404074	93404156	ENST00000359263	intron	8	-	82	ENSG00000138119	MYOF	3656	protein_coding	6860	1	NM_013451.4	NM_013451	10	q23.33	54	0	839.92	846.77	0.97947	0.998299	0.99191	-0.0124401	0.00638812	chr10:93404074-93404156
chr10	93404220	93408786	ENST00000359263	intron	7	-	4566	ENSG00000138119	MYOF	3656	protein_coding	6860	1	NM_013451.4	NM_013451	10	q23.33	54	0	868.52	912.6	0.875606	0.993494	0.951698	-0.0760921	0.0417955	chr10:93404220-93408786
chr10	93408916	93409572	ENST00000359263	intron	6	-	656	ENSG00000138119	MYOF	3656	protein_coding	6860	1	NM_013451.4	NM_013451	10	q23.33	54	0	902.55	909.36	0.964605	0.999977	0.992511	-0.0279066	0.00746618	chr10:93408916-93409572
chr10	93409740	93426070	ENST00000359263	intron	5	-	16330	ENSG00000138119	MYOF	3656	protein_coding	6860	1	NM_013451.4	NM_013451	10	q23.33	54	0	841.59	908.23	0.865775	0.977476	0.926627	-0.0608516	0.0508493	chr10:93409740-93426070
chr10	93426159	93431407	ENST00000359263	intron	4	-	5248	ENSG00000138119	MYOF	3656	protein_coding	6860	1	NM_013451.4	NM_013451	10	q23.33	54	0	771	840.16	0.854867	0.966052	0.917682	-0.0628151	0.0483702	chr10:93426159-93431407
chr10	93431517	93452049	ENST00000359263	intron	3	-	20532	ENSG00000138119	MYOF	3656	protein_coding	6860	1	NM_013451.4	NM_013451	10	q23.33	54	0	904.68	910.6	0.9833	0.998765	0.993499	-0.0101984	0.0052658	chr10:93431517-93452049
chr10	93452142	93456881	ENST00000359263	intron	2	-	4739	ENSG00000138119	MYOF	3656	protein_coding	6860	1	NM_013451.4	NM_013451	10	q23.33	54	0	940.25	989.32	0.912208	0.977466	0.9504	-0.0381923	0.0270662	chr10:93452142-93456881
chr10	93456938	93482106	ENST00000359263	intron	1	-	25168	ENSG00000138119	MYOF	3656	protein_coding	6860	1	NM_013451.4	NM_013451	10	q23.33	54	0	689.89	765.64	0.849662	0.94115	0.901063	-0.0514009	0.0400869	chr10:93456938-93482106
chr10	95315127	95318319	ENST00000371247	intron	32	-	3192	ENSG00000095637	SORBS1	14565	protein_coding	7348	1	NM_001034954.3	NM_001034954	10	q24.1	33	1	NA	NA	NA	NA	NA	NA	NA	chr10:95315127-95318319
chr10	95318433	95321962	ENST00000371247	intron	31	-	3529	ENSG00000095637	SORBS1	14565	protein_coding	7348	1	NM_001034954.3	NM_001034954	10	q24.1	33	0	NA	NA	NA	NA	NA	NA	NA	chr10:95318433-95321962
chr10	95322022	95336520	ENST00000371247	intron	30	-	14498	ENSG00000095637	SORBS1	14565	protein_coding	7348	1	NM_001034954.3	NM_001034954	10	q24.1	33	0	NA	NA	NA	NA	NA	NA	NA	chr10:95322022-95336520
chr10	95337295	95339132	ENST00000371247	intron	29	-	1837	ENSG00000095637	SORBS1	14565	protein_coding	7348	1	NM_001034954.3	NM_001034954	10	q24.1	33	0	NA	NA	NA	NA	NA	NA	NA	chr10:95337295-95339132
chr10	95339328	95341284	ENST00000371247	intron	28	-	1956	ENSG00000095637	SORBS1	14565	protein_coding	7348	1	NM_001034954.3	NM_001034954	10	q24.1	33	0	NA	NA	NA	NA	NA	NA	NA	chr10:95339328-95341284
chr10	95341411	95341563	ENST00000371247	intron	27	-	152	ENSG00000095637	SORBS1	14565	protein_coding	7348	1	NM_001034954.3	NM_001034954	10	q24.1	33	0	15.66	15.68	0.784254	0.996339	0.998724	-0.21447	-0.00238516	chr10:95341411-95341563
chr10	95341679	95346405	ENST00000371247	intron	26	-	4726	ENSG00000095637	SORBS1	14565	protein_coding	7348	1	NM_001034954.3	NM_001034954	10	q24.1	33	0	NA	NA	NA	NA	NA	NA	NA	chr10:95341679-95346405
chr10	95346453	95351208	ENST00000371247	intron	25	-	4755	ENSG00000095637	SORBS1	14565	protein_coding	7348	1	NM_001034954.3	NM_001034954	10	q24.1	33	0	15.22	15.79	0.770179	0.992851	0.963901	-0.193722	0.0289501	chr10:95346453-95351208
chr10	95351377	95354881	ENST00000371247	intron	24	-	3504	ENSG00000095637	SORBS1	14565	protein_coding	7348	1	NM_001034954.3	NM_001034954	10	q24.1	33	0	18.22	18.71	0.791292	0.995435	0.973811	-0.182519	0.0216244	chr10:95351377-95354881
chr10	95354968	95357630	ENST00000371247	intron	23	-	2662	ENSG00000095637	SORBS1	14565	protein_coding	7348	1	NM_001034954.3	NM_001034954	10	q24.1	33	0	17.05	17.51	0.752486	0.993258	0.973729	-0.221243	0.0195289	chr10:95354968-95357630
chr10	95357804	95367649	ENST00000371247	intron	22	-	9845	ENSG00000095637	SORBS1	14565	protein_coding	7348	1	NM_001034954.3	NM_001034954	10	q24.1	33	0	NA	NA	NA	NA	NA	NA	NA	chr10:95357804-95367649
chr10	95367700	95371325	ENST00000371247	intron	21	-	3625	ENSG00000095637	SORBS1	14565	protein_coding	7348	1	NM_001034954.3	NM_001034954	10	q24.1	33	0	NA	NA	NA	NA	NA	NA	NA	chr10:95367700-95371325
chr10	95371428	95371983	ENST00000371247	intron	20	-	555	ENSG00000095637	SORBS1	14565	protein_coding	7348	1	NM_001034954.3	NM_001034954	10	q24.1	33	0	NA	NA	NA	NA	NA	NA	NA	chr10:95371428-95371983
chr10	95372050	95375972	ENST00000371247	intron	19	-	3922	ENSG00000095637	SORBS1	14565	protein_coding	7348	1	NM_001034954.3	NM_001034954	10	q24.1	33	0	NA	NA	NA	NA	NA	NA	NA	chr10:95372050-95375972
chr10	95376057	95381684	ENST00000371247	intron	18	-	5627	ENSG00000095637	SORBS1	14565	protein_coding	7348	1	NM_001034954.3	NM_001034954	10	q24.1	33	0	NA	NA	NA	NA	NA	NA	NA	chr10:95376057-95381684
chr10	95381800	95383984	ENST00000371247	intron	17	-	2184	ENSG00000095637	SORBS1	14565	protein_coding	7348	1	NM_001034954.3	NM_001034954	10	q24.1	33	0	18.25	18.25	0.799909	0.997037	1	-0.200091	-0.00296256	chr10:95381800-95383984
chr10	95384115	95384237	ENST00000371247	intron	16	-	122	ENSG00000095637	SORBS1	14565	protein_coding	7348	1	NM_001034954.3	NM_001034954	10	q24.1	33	0	NA	NA	NA	NA	NA	NA	NA	chr10:95384115-95384237
chr10	95384286	95394610	ENST00000371247	intron	15	-	10324	ENSG00000095637	SORBS1	14565	protein_coding	7348	1	NM_001034954.3	NM_001034954	10	q24.1	33	0	NA	NA	NA	NA	NA	NA	NA	chr10:95384286-95394610
chr10	95394674	95395000	ENST00000371247	intron	14	-	326	ENSG00000095637	SORBS1	14565	protein_coding	7348	1	NM_001034954.3	NM_001034954	10	q24.1	33	0	NA	NA	NA	NA	NA	NA	NA	chr10:95394674-95395000
chr10	95395076	95397219	ENST00000371247	intron	13	-	2143	ENSG00000095637	SORBS1	14565	protein_coding	7348	1	NM_001034954.3	NM_001034954	10	q24.1	33	0	NA	NA	NA	NA	NA	NA	NA	chr10:95395076-95397219
chr10	95397284	95399016	ENST00000371247	intron	12	-	1732	ENSG00000095637	SORBS1	14565	protein_coding	7348	1	NM_001034954.3	NM_001034954	10	q24.1	33	0	17.51	17.55	0.821588	0.995792	0.997721	-0.176133	-0.00192861	chr10:95397284-95399016
chr10	95399190	95406117	ENST00000371247	intron	11	-	6927	ENSG00000095637	SORBS1	14565	protein_coding	7348	1	NM_001034954.3	NM_001034954	10	q24.1	33	0	NA	NA	NA	NA	NA	NA	NA	chr10:95399190-95406117
chr10	95406148	95410632	ENST00000371247	intron	10	-	4484	ENSG00000095637	SORBS1	14565	protein_coding	7348	1	NM_001034954.3	NM_001034954	10	q24.1	33	0	NA	NA	NA	NA	NA	NA	NA	chr10:95406148-95410632
chr10	95410778	95414493	ENST00000371247	intron	9	-	3715	ENSG00000095637	SORBS1	14565	protein_coding	7348	1	NM_001034954.3	NM_001034954	10	q24.1	33	0	NA	NA	NA	NA	NA	NA	NA	chr10:95410778-95414493
chr10	95414863	95421960	ENST00000371247	intron	8	-	7097	ENSG00000095637	SORBS1	14565	protein_coding	7348	1	NM_001034954.3	NM_001034954	10	q24.1	33	0	NA	NA	NA	NA	NA	NA	NA	chr10:95414863-95421960
chr10	95422074	95422189	ENST00000371247	intron	7	-	115	ENSG00000095637	SORBS1	14565	protein_coding	7348	1	NM_001034954.3	NM_001034954	10	q24.1	33	0	NA	NA	NA	NA	NA	NA	NA	chr10:95422074-95422189
