## Supplementary material for "Clinical validation of RNA sequencing for Mendelian disorder diagnostics": Data S8 (part 17 of 33)

### Sheet: fib_fraser_ci_canonical (continued)
Data S8. Reference range of splicing outlier analysis in fibroblast
chr10	95422217	95432447	ENST00000371247	intron	6	-	10230	ENSG00000095637	SORBS1	14565	protein_coding	7348	1	NM_001034954.3	NM_001034954	10	q24.1	33	0	NA	NA	NA	NA	NA	NA	NA	chr10:95422217-95432447
chr10	95432577	95434621	ENST00000371247	intron	5	-	2044	ENSG00000095637	SORBS1	14565	protein_coding	7348	1	NM_001034954.3	NM_001034954	10	q24.1	33	0	NA	NA	NA	NA	NA	NA	NA	chr10:95432577-95434621
chr10	95434718	95437489	ENST00000371247	intron	4	-	2771	ENSG00000095637	SORBS1	14565	protein_coding	7348	1	NM_001034954.3	NM_001034954	10	q24.1	33	0	NA	NA	NA	NA	NA	NA	NA	chr10:95434718-95437489
chr10	95437556	95441125	ENST00000371247	intron	3	-	3569	ENSG00000095637	SORBS1	14565	protein_coding	7348	1	NM_001034954.3	NM_001034954	10	q24.1	33	0	NA	NA	NA	NA	NA	NA	NA	chr10:95437556-95441125
chr10	95441181	95491034	ENST00000371247	intron	2	-	49853	ENSG00000095637	SORBS1	14565	protein_coding	7348	1	NM_001034954.3	NM_001034954	10	q24.1	33	0	NA	NA	NA	NA	NA	NA	NA	chr10:95441181-95491034
chr10	95491121	95561319	ENST00000371247	intron	1	-	70198	ENSG00000095637	SORBS1	14565	protein_coding	7348	1	NM_001034954.3	NM_001034954	10	q24.1	33	0	NA	NA	NA	NA	NA	NA	NA	chr10:95491121-95561319
chr10	97499274	97567913	ENST00000370664	intron	1	+	68639	ENSG00000165886	UBTD1	25683	protein_coding	1647	1	NM_024954.5	NM_024954	10	q24.1	3	0	282.99	291.67	0.884144	0.999617	0.97024	-0.0860962	0.0293769	chr10:97499274-97567913
chr10	97568142	97570137	ENST00000370664	intron	2	+	1995	ENSG00000165886	UBTD1	25683	protein_coding	1647	1	NM_024954.5	NM_024954	10	q24.1	3	1	235.85	236.81	0.978961	0.999607	0.995946	-0.0169847	0.00366078	chr10:97568142-97570137
chr10	99611367	99612542	ENST00000370495	intron	3	-	1175	ENSG00000155287	SLC25A28	23472	protein_coding	1526	1	NM_031212.4	NM_031212	10	q24.2	4	1	156.53	177.6	0.768047	0.957352	0.881363	-0.113316	0.0759898	chr10:99611367-99612542
chr10	99612600	99613695	ENST00000370495	intron	2	-	1095	ENSG00000155287	SLC25A28	23472	protein_coding	1526	1	NM_031212.4	NM_031212	10	q24.2	4	0	106.93	183.56	0.422068	0.73296	0.582534	-0.160467	0.150426	chr10:99612600-99613695
chr10	99613925	99620044	ENST00000370495	intron	1	-	6119	ENSG00000155287	SLC25A28	23472	protein_coding	1526	1	NM_031212.4	NM_031212	10	q24.2	4	0	102.56	118.29	0.683537	0.979243	0.867022	-0.183485	0.112222	chr10:99613925-99620044
chr10	102744144	102797992	ENST00000448841	intron	1	+	53848	ENSG00000166272	WBP1L	23510	protein_coding	4129	1	NM_001083913.2	NM_001083913	10	q24.32	4	0	149.48	181.47	0.621113	0.969465	0.823717	-0.202605	0.145748	chr10:102744144-102797992
chr10	102798096	102809892	ENST00000448841	intron	2	+	11796	ENSG00000166272	WBP1L	23510	protein_coding	4129	1	NM_001083913.2	NM_001083913	10	q24.32	4	0	240.66	242.6	0.962969	0.999742	0.992003	-0.0290339	0.00773904	chr10:102798096-102809892
chr10	102810055	102812594	ENST00000448841	intron	3	+	2539	ENSG00000166272	WBP1L	23510	protein_coding	4129	1	NM_001083913.2	NM_001083913	10	q24.32	4	1	257.67	279.7	0.842028	0.973781	0.921237	-0.0792093	0.0525441	chr10:102810055-102812594
chr10	103603790	103605797	ENST00000369774	intron	14	-	2007	ENSG00000107957	SH3PXD2A	23664	protein_coding	11501	1	NM_001394015.1	NM_001394020	10	q24.33	15	1	375.77	390.48	0.885485	0.997755	0.962328	-0.0768432	0.035427	chr10:103603790-103605797
chr10	103605918	103611580	ENST00000369774	intron	13	-	5662	ENSG00000107957	SH3PXD2A	23664	protein_coding	11501	1	NM_001394015.1	NM_001394020	10	q24.33	15	0	521.25	539.38	0.913201	0.994348	0.966387	-0.0531861	0.0279608	chr10:103605918-103611580
chr10	103611631	103612852	ENST00000369774	intron	12	-	1221	ENSG00000107957	SH3PXD2A	23664	protein_coding	11501	1	NM_001394015.1	NM_001394020	10	q24.33	15	0	698.36	711.47	0.953759	0.996294	0.981573	-0.0278143	0.0147203	chr10:103611631-103612852
chr10	103613191	103617196	ENST00000369774	intron	11	-	4005	ENSG00000107957	SH3PXD2A	23664	protein_coding	11501	1	NM_001394015.1	NM_001394020	10	q24.33	15	0	630.84	633.48	0.980781	0.999953	0.995833	-0.0150513	0.00412092	chr10:103613191-103617196
chr10	103617315	103622469	ENST00000369774	intron	10	-	5154	ENSG00000107957	SH3PXD2A	23664	protein_coding	11501	1	NM_001394015.1	NM_001394020	10	q24.33	15	0	680.32	744.16	0.825955	0.978057	0.914212	-0.0882571	0.0638449	chr10:103617315-103622469
chr10	103622554	103627088	ENST00000369774	intron	9	-	4534	ENSG00000107957	SH3PXD2A	23664	protein_coding	11501	1	NM_001394015.1	NM_001394020	10	q24.33	15	0	569.96	580.63	0.948106	0.998025	0.981623	-0.0335174	0.0164016	chr10:103622554-103627088
chr10	103627203	103660982	ENST00000369774	intron	8	-	33779	ENSG00000107957	SH3PXD2A	23664	protein_coding	11501	1	NM_001394015.1	NM_001394020	10	q24.33	15	0	534.92	572.93	0.884175	0.97154	0.933657	-0.0494814	0.037883	chr10:103627203-103660982
chr10	103661115	103668607	ENST00000369774	intron	7	-	7492	ENSG00000107957	SH3PXD2A	23664	protein_coding	11501	1	NM_001394015.1	NM_001394020	10	q24.33	15	0	36.37	526.77	0.00990705	0.148879	0.0690434	-0.0591364	0.0798358	chr10:103661115-103668607
chr10	103668653	103693027	ENST00000369774	intron	6	-	24374	ENSG00000107957	SH3PXD2A	23664	protein_coding	11501	1	NM_001394015.1	NM_001394020	10	q24.33	15	0	NA	NA	NA	NA	NA	NA	NA	chr10:103668653-103693027
chr10	103693057	103724269	ENST00000369774	intron	5	-	31212	ENSG00000107957	SH3PXD2A	23664	protein_coding	11501	1	NM_001394015.1	NM_001394020	10	q24.33	15	0	37.18	48.68	0.343831	0.99828	0.763763	-0.419932	0.234517	chr10:103693057-103724269
chr10	103724362	103735731	ENST00000369774	intron	4	-	11369	ENSG00000107957	SH3PXD2A	23664	protein_coding	11501	1	NM_001394015.1	NM_001394020	10	q24.33	15	0	49.12	49.53	0.936962	0.998364	0.991722	-0.0547602	0.00664142	chr10:103724362-103735731
chr10	103735809	103767093	ENST00000369774	intron	3	-	31284	ENSG00000107957	SH3PXD2A	23664	protein_coding	11501	1	NM_001394015.1	NM_001394020	10	q24.33	15	0	51.79	53.45	0.883778	0.998047	0.968943	-0.0851653	0.0291044	chr10:103735809-103767093
chr10	103767170	103801281	ENST00000369774	intron	2	-	34111	ENSG00000107957	SH3PXD2A	23664	protein_coding	11501	1	NM_001394015.1	NM_001394020	10	q24.33	15	0	39.66	40.08	0.922137	0.998099	0.989521	-0.0673839	0.0085782	chr10:103767170-103801281
chr10	103801363	103855194	ENST00000369774	intron	1	-	53831	ENSG00000107957	SH3PXD2A	23664	protein_coding	11501	1	NM_001394015.1	NM_001394020	10	q24.33	15	0	33.08	33.32	0.933684	0.996796	0.992797	-0.0591135	0.00399907	chr10:103801363-103855194
chr10	110008300	110100624	ENST00000356080	intron	1	+	92324	ENSG00000148700	ADD3	245	protein_coding	4413	1	NM_016824.5	NM_001320591	10	q25.1	15	0	173.14	332.4	0.321913	0.749387	0.520878	-0.198965	0.228509	chr10:110008300-110100624
chr10	110100849	110112776	ENST00000356080	intron	2	+	11927	ENSG00000148700	ADD3	245	protein_coding	4413	1	NM_016824.5	NM_001320591	10	q25.1	15	0	364.03	377.25	0.907953	0.995149	0.964957	-0.0570038	0.0301921	chr10:110100849-110112776
chr10	110112916	110116258	ENST00000356080	intron	3	+	3342	ENSG00000148700	ADD3	245	protein_coding	4413	1	NM_016824.5	NM_001320591	10	q25.1	15	0	350.27	366.04	0.89726	0.992167	0.956917	-0.0596575	0.03525	chr10:110112916-110116258
chr10	110116411	110117341	ENST00000356080	intron	4	+	930	ENSG00000148700	ADD3	245	protein_coding	4413	1	NM_016824.5	NM_001320591	10	q25.1	15	0	401.86	415	0.922186	0.993336	0.968337	-0.0461511	0.024999	chr10:110116411-110117341
chr10	110117423	110118586	ENST00000356080	intron	5	+	1163	ENSG00000148700	ADD3	245	protein_coding	4413	1	NM_016824.5	NM_001320591	10	q25.1	15	0	372.45	375.4	0.966158	0.999782	0.992142	-0.0259835	0.00764045	chr10:110117423-110118586
chr10	110118737	110119210	ENST00000356080	intron	6	+	473	ENSG00000148700	ADD3	245	protein_coding	4413	1	NM_016824.5	NM_001320591	10	q25.1	15	0	253.23	277.51	0.80887	0.978819	0.912508	-0.103637	0.0663118	chr10:110118737-110119210
chr10	110119355	110119465	ENST00000356080	intron	7	+	110	ENSG00000148700	ADD3	245	protein_coding	4413	1	NM_016824.5	NM_001320591	10	q25.1	15	0	366.68	368.08	0.975188	0.999952	0.996196	-0.0210087	0.00375576	chr10:110119355-110119465
chr10	110119565	110122109	ENST00000356080	intron	8	+	2544	ENSG00000148700	ADD3	245	protein_coding	4413	1	NM_016824.5	NM_001320591	10	q25.1	15	0	338.14	350.73	0.912834	0.991836	0.964103	-0.0512692	0.027733	chr10:110119565-110122109
chr10	110122293	110124016	ENST00000356080	intron	9	+	1723	ENSG00000148700	ADD3	245	protein_coding	4413	1	NM_016824.5	NM_001320591	10	q25.1	15	0	393.96	415.66	0.884156	0.987708	0.947794	-0.0636375	0.0399137	chr10:110122293-110124016
chr10	110124275	110125825	ENST00000356080	intron	10	+	1550	ENSG00000148700	ADD3	245	protein_coding	4413	1	NM_016824.5	NM_001320591	10	q25.1	15	0	452.12	454.33	0.977692	0.999853	0.995136	-0.0174438	0.00471701	chr10:110124275-110125825
chr10	110125946	110126416	ENST00000356080	intron	11	+	470	ENSG00000148700	ADD3	245	protein_coding	4413	1	NM_016824.5	NM_001320591	10	q25.1	15	0	424.11	429.12	0.965358	0.998103	0.988325	-0.0229669	0.0097784	chr10:110125946-110126416
chr10	110126504	110130362	ENST00000356080	intron	12	+	3858	ENSG00000148700	ADD3	245	protein_coding	4413	1	NM_016824.5	NM_001320591	10	q25.1	15	0	450.89	451.42	0.99268	0.999851	0.998826	-0.00614564	0.00102539	chr10:110126504-110130362
chr10	110130487	110132304	ENST00000356080	intron	13	+	1817	ENSG00000148700	ADD3	245	protein_coding	4413	1	NM_016824.5	NM_001320591	10	q25.1	15	0	NA	NA	NA	NA	NA	NA	NA	chr10:110130487-110132304
chr10	110132401	110133325	ENST00000356080	intron	14	+	924	ENSG00000148700	ADD3	245	protein_coding	4413	1	NM_016824.5	NM_001320591	10	q25.1	15	1	24.6	394	0.00107473	0.219288	0.0624365	-0.0613618	0.156852	chr10:110132401-110133325
chr10	119500260	119515508	ENST00000369103	intron	4	-	15248	ENSG00000148908	RGS10	9992	protein_coding	923	1	NM_001005339.2	NM_001005339	10	q26.11	5	1	446.18	501.71	0.818308	0.949028	0.889319	-0.0710109	0.059709	chr10:119500260-119515508
chr10	119515653	119526031	ENST00000369103	intron	3	-	10378	ENSG00000148908	RGS10	9992	protein_coding	923	1	NM_001005339.2	NM_001005339	10	q26.11	5	0	327.6	357.55	0.838429	0.973082	0.916235	-0.0778069	0.0568462	chr10:119515653-119526031
chr10	119526119	119527305	ENST00000369103	intron	2	-	1186	ENSG00000148908	RGS10	9992	protein_coding	923	1	NM_001005339.2	NM_001005339	10	q26.11	5	0	355.99	361.67	0.927767	0.999956	0.984295	-0.056528	0.0156607	chr10:119526119-119527305
chr10	119527425	119542589	ENST00000369103	intron	1	-	15164	ENSG00000148908	RGS10	9992	protein_coding	923	1	NM_001005339.2	NM_001005339	10	q26.11	5	0	327	332.25	0.944105	0.999163	0.984199	-0.0400934	0.0149643	chr10:119527425-119542589
chr10	120457362	120503817	ENST00000398250	intron	1	+	46455	ENSG00000203805	PLPP4	23531	protein_coding	3458	1	NM_001030059.3	NM_001030059	10	q26.12	7	0	76.34	85.67	0.726151	0.990319	0.891094	-0.164943	0.0992255	chr10:120457362-120503817
chr10	120503927	120513910	ENST00000398250	intron	2	+	9983	ENSG00000203805	PLPP4	23531	protein_coding	3458	1	NM_001030059.3	NM_001030059	10	q26.12	7	0	87.42	112.95	0.583628	0.925705	0.773971	-0.190343	0.151734	chr10:120503927-120513910
chr10	120514002	120518832	ENST00000398250	intron	3	+	4830	ENSG00000203805	PLPP4	23531	protein_coding	3458	1	NM_001030059.3	NM_001030059	10	q26.12	7	0	50.78	57.86	0.703854	0.986752	0.877636	-0.173781	0.109117	chr10:120514002-120518832
chr10	120518897	120520970	ENST00000398250	intron	4	+	2073	ENSG00000203805	PLPP4	23531	protein_coding	3458	1	NM_001030059.3	NM_001030059	10	q26.12	7	0	59.73	75.47	0.549368	0.976753	0.79144	-0.242072	0.185313	chr10:120518897-120520970
chr10	120521096	120575130	ENST00000398250	intron	5	+	54034	ENSG00000203805	PLPP4	23531	protein_coding	3458	1	NM_001030059.3	NM_001030059	10	q26.12	7	0	58.19	85.81	0.398735	0.931837	0.678126	-0.279391	0.253711	chr10:120521096-120575130
chr10	120575302	120589302	ENST00000398250	intron	6	+	14000	ENSG00000203805	PLPP4	23531	protein_coding	3458	1	NM_001030059.3	NM_001030059	10	q26.12	7	1	88.37	114.53	0.563889	0.947205	0.771588	-0.207699	0.175617	chr10:120575302-120589302
chr10	124760504	124762299	ENST00000368836	intron	6	-	1795	ENSG00000203791	EEF1AKMT2	33787	protein_coding	3599	1	NM_212554.4	NM_212554	10	q26.13	7	1	69.37	147.36	0.335905	0.60721	0.470752	-0.134847	0.136458	chr10:124760504-124762299
chr10	124762559	124765391	ENST00000368836	intron	5	-	2832	ENSG00000203791	EEF1AKMT2	33787	protein_coding	3599	1	NM_212554.4	NM_212554	10	q26.13	7	0	60.79	133.27	0.341943	0.570374	0.456142	-0.114199	0.114233	chr10:124762559-124765391
chr10	124765609	124774674	ENST00000368836	intron	4	-	9065	ENSG00000203791	EEF1AKMT2	33787	protein_coding	3599	1	NM_212554.4	NM_212554	10	q26.13	7	0	63.63	98.74	0.397117	0.852298	0.64442	-0.247303	0.207878	chr10:124765609-124774674
chr10	124774783	124789042	ENST00000368836	intron	3	-	14259	ENSG00000203791	EEF1AKMT2	33787	protein_coding	3599	1	NM_212554.4	NM_212554	10	q26.13	7	0	53.74	139.29	0.221697	0.570981	0.385814	-0.164116	0.185167	chr10:124774783-124789042
chr10	124789158	124790272	ENST00000368836	intron	2	-	1114	ENSG00000203791	EEF1AKMT2	33787	protein_coding	3599	1	NM_212554.4	NM_212554	10	q26.13	7	0	124.95	127.36	0.907598	0.999727	0.981077	-0.0734796	0.01865	chr10:124789158-124790272
chr10	124790339	124791723	ENST00000368836	intron	1	-	1384	ENSG00000203791	EEF1AKMT2	33787	protein_coding	3599	1	NM_212554.4	NM_212554	10	q26.13	7	0	155.88	157.05	0.960917	0.999666	0.99255	-0.0316331	0.00711633	chr10:124790339-124791723
chr10	127907310	127982273	ENST00000254667	intron	1	+	74963	ENSG00000132334	PTPRE	9669	protein_coding	5289	1	NM_006504.6	NM_001316676	10	q26.2	21	0	NA	NA	NA	NA	NA	NA	NA	chr10:127907310-127982273
chr10	127982297	128040874	ENST00000254667	intron	2	+	58577	ENSG00000132334	PTPRE	9669	protein_coding	5289	1	NM_006504.6	NM_001316676	10	q26.2	21	0	NA	NA	NA	NA	NA	NA	NA	chr10:127982297-128040874
chr10	128040991	128047389	ENST00000254667	intron	3	+	6398	ENSG00000132334	PTPRE	9669	protein_coding	5289	1	NM_006504.6	NM_001316676	10	q26.2	21	0	9.55	9.63	0.746493	0.996292	0.991693	-0.2452	0.00459951	chr10:128040991-128047389
chr10	128047490	128047763	ENST00000254667	intron	4	+	273	ENSG00000132334	PTPRE	9669	protein_coding	5289	1	NM_006504.6	NM_001316676	10	q26.2	21	0	NA	NA	NA	NA	NA	NA	NA	chr10:128047490-128047763
chr10	128047838	128049529	ENST00000254667	intron	5	+	1691	ENSG00000132334	PTPRE	9669	protein_coding	5289	1	NM_006504.6	NM_001316676	10	q26.2	21	0	10.44	10.44	0.831982	0.990186	1	-0.168018	-0.00981444	chr10:128047838-128049529
chr10	128049667	128056122	ENST00000254667	intron	6	+	6455	ENSG00000132334	PTPRE	9669	protein_coding	5289	1	NM_006504.6	NM_001316676	10	q26.2	21	0	16.33	16.55	0.812338	0.994721	0.986707	-0.174369	0.00801452	chr10:128049667-128056122
chr10	128056214	128060938	ENST00000254667	intron	7	+	4724	ENSG00000132334	PTPRE	9669	protein_coding	5289	1	NM_006504.6	NM_001316676	10	q26.2	21	0	13.89	14.08	0.821876	0.990078	0.986506	-0.164629	0.00357216	chr10:128056214-128060938
chr10	128061016	128061678	ENST00000254667	intron	8	+	662	ENSG00000132334	PTPRE	9669	protein_coding	5289	1	NM_006504.6	NM_001316676	10	q26.2	21	0	12.71	12.79	0.813128	0.991078	0.993745	-0.180617	-0.00266738	chr10:128061016-128061678
chr10	128061716	128063082	ENST00000254667	intron	9	+	1366	ENSG00000132334	PTPRE	9669	protein_coding	5289	1	NM_006504.6	NM_001316676	10	q26.2	21	0	13.01	13.22	0.776556	0.990431	0.984115	-0.207559	0.00631594	chr10:128061716-128063082
chr10	128063181	128066074	ENST00000254667	intron	10	+	2893	ENSG00000132334	PTPRE	9669	protein_coding	5289	1	NM_006504.6	NM_001316676	10	q26.2	21	0	12.7	12.95	0.785186	0.9914	0.980695	-0.195509	0.0107054	chr10:128063181-128066074
chr10	128066195	128068122	ENST00000254667	intron	11	+	1927	ENSG00000132334	PTPRE	9669	protein_coding	5289	1	NM_006504.6	NM_001316676	10	q26.2	21	0	9.96	10.37	0.747871	0.988845	0.960463	-0.212592	0.0283819	chr10:128066195-128068122
chr10	128068287	128069691	ENST00000254667	intron	12	+	1404	ENSG00000132334	PTPRE	9669	protein_coding	5289	1	NM_006504.6	NM_001316676	10	q26.2	21	0	9.14	9.33	0.671102	0.996556	0.979636	-0.308533	0.0169204	chr10:128068287-128069691
chr10	128069828	128070300	ENST00000254667	intron	13	+	472	ENSG00000132334	PTPRE	9669	protein_coding	5289	1	NM_006504.6	NM_001316676	10	q26.2	21	0	12.96	13.68	0.667783	0.996052	0.947368	-0.279585	0.0486836	chr10:128069828-128070300
chr10	128070451	128070807	ENST00000254667	intron	14	+	356	ENSG00000132334	PTPRE	9669	protein_coding	5289	1	NM_006504.6	NM_001316676	10	q26.2	21	0	16.66	16.66	0.873503	0.99341	1	-0.126497	-0.00658965	chr10:128070451-128070807
chr10	128070902	128072137	ENST00000254667	intron	15	+	1235	ENSG00000132334	PTPRE	9669	protein_coding	5289	1	NM_006504.6	NM_001316676	10	q26.2	21	0	20.77	21.64	0.74749	0.995355	0.959797	-0.212306	0.0355586	chr10:128070902-128072137
chr10	128072215	128073336	ENST00000254667	intron	16	+	1121	ENSG00000132334	PTPRE	9669	protein_coding	5289	1	NM_006504.6	NM_001316676	10	q26.2	21	0	22.64	22.73	0.889397	0.994753	0.99604	-0.106644	-0.00128751	chr10:128072215-128073336
chr10	128073472	128076602	ENST00000254667	intron	17	+	3130	ENSG00000132334	PTPRE	9669	protein_coding	5289	1	NM_006504.6	NM_001316676	10	q26.2	21	0	16.84	17	0.832148	0.993554	0.990588	-0.158441	0.0029655	chr10:128073472-128076602
chr10	128076729	128077616	ENST00000254667	intron	18	+	887	ENSG00000132334	PTPRE	9669	protein_coding	5289	1	NM_006504.6	NM_001316676	10	q26.2	21	0	15.84	15.93	0.837789	0.99297	0.99435	-0.156561	-0.0013801	chr10:128076729-128077616
chr10	128077784	128079559	ENST00000254667	intron	19	+	1775	ENSG00000132334	PTPRE	9669	protein_coding	5289	1	NM_006504.6	NM_001316676	10	q26.2	21	0	14.89	15.99	0.703372	0.989067	0.931207	-0.227835	0.0578597	chr10:128077784-128079559
chr10	128079696	128082831	ENST00000254667	intron	20	+	3135	ENSG00000132334	PTPRE	9669	protein_coding	5289	1	NM_006504.6	NM_001316676	10	q26.2	21	1	12.15	12.29	0.815232	0.991843	0.988609	-0.173377	0.00323404	chr10:128079696-128082831
chr10	132066062	132104671	ENST00000684848	intron	1	+	38609	ENSG00000188385	JAKMIP3	23523	protein_coding	6399	1	NM_001323087.2	NM_001392041	10	q26.3	24	0	NA	NA	NA	NA	NA	NA	NA	chr10:132066062-132104671
chr10	132104944	132117076	ENST00000684848	intron	2	+	12132	ENSG00000188385	JAKMIP3	23523	protein_coding	6399	1	NM_001323087.2	NM_001392041	10	q26.3	24	0	NA	NA	NA	NA	NA	NA	NA	chr10:132104944-132117076
chr10	132117575	132133311	ENST00000684848	intron	3	+	15736	ENSG00000188385	JAKMIP3	23523	protein_coding	6399	1	NM_001323087.2	NM_001392041	10	q26.3	24	0	NA	NA	NA	NA	NA	NA	NA	chr10:132117575-132133311
chr10	132133528	132135040	ENST00000684848	intron	4	+	1512	ENSG00000188385	JAKMIP3	23523	protein_coding	6399	1	NM_001323087.2	NM_001392041	10	q26.3	24	0	NA	NA	NA	NA	NA	NA	NA	chr10:132133528-132135040
chr10	132135161	132135929	ENST00000684848	intron	5	+	768	ENSG00000188385	JAKMIP3	23523	protein_coding	6399	1	NM_001323087.2	NM_001392041	10	q26.3	24	0	NA	NA	NA	NA	NA	NA	NA	chr10:132135161-132135929
chr10	132136077	132137018	ENST00000684848	intron	6	+	941	ENSG00000188385	JAKMIP3	23523	protein_coding	6399	1	NM_001323087.2	NM_001392041	10	q26.3	24	0	NA	NA	NA	NA	NA	NA	NA	chr10:132136077-132137018
chr10	132137151	132137253	ENST00000684848	intron	7	+	102	ENSG00000188385	JAKMIP3	23523	protein_coding	6399	1	NM_001323087.2	NM_001392041	10	q26.3	24	0	NA	NA	NA	NA	NA	NA	NA	chr10:132137151-132137253
chr10	132137290	132138118	ENST00000684848	intron	8	+	828	ENSG00000188385	JAKMIP3	23523	protein_coding	6399	1	NM_001323087.2	NM_001392041	10	q26.3	24	0	NA	NA	NA	NA	NA	NA	NA	chr10:132137290-132138118
chr10	132138179	132140450	ENST00000684848	intron	9	+	2271	ENSG00000188385	JAKMIP3	23523	protein_coding	6399	1	NM_001323087.2	NM_001392041	10	q26.3	24	0	NA	NA	NA	NA	NA	NA	NA	chr10:132138179-132140450
chr10	132140580	132141919	ENST00000684848	intron	10	+	1339	ENSG00000188385	JAKMIP3	23523	protein_coding	6399	1	NM_001323087.2	NM_001392041	10	q26.3	24	0	NA	NA	NA	NA	NA	NA	NA	chr10:132140580-132141919
chr10	132142049	132145106	ENST00000684848	intron	11	+	3057	ENSG00000188385	JAKMIP3	23523	protein_coding	6399	1	NM_001323087.2	NM_001392041	10	q26.3	24	0	NA	NA	NA	NA	NA	NA	NA	chr10:132142049-132145106
chr10	132145191	132145517	ENST00000684848	intron	12	+	326	ENSG00000188385	JAKMIP3	23523	protein_coding	6399	1	NM_001323087.2	NM_001392041	10	q26.3	24	0	NA	NA	NA	NA	NA	NA	NA	chr10:132145191-132145517
chr10	132145581	132147951	ENST00000684848	intron	13	+	2370	ENSG00000188385	JAKMIP3	23523	protein_coding	6399	1	NM_001323087.2	NM_001392041	10	q26.3	24	0	NA	NA	NA	NA	NA	NA	NA	chr10:132145581-132147951
chr10	132148051	132149411	ENST00000684848	intron	14	+	1360	ENSG00000188385	JAKMIP3	23523	protein_coding	6399	1	NM_001323087.2	NM_001392041	10	q26.3	24	0	NA	NA	NA	NA	NA	NA	NA	chr10:132148051-132149411
chr10	132149511	132149981	ENST00000684848	intron	15	+	470	ENSG00000188385	JAKMIP3	23523	protein_coding	6399	1	NM_001323087.2	NM_001392041	10	q26.3	24	0	NA	NA	NA	NA	NA	NA	NA	chr10:132149511-132149981
chr10	132150042	132152957	ENST00000684848	intron	16	+	2915	ENSG00000188385	JAKMIP3	23523	protein_coding	6399	1	NM_001323087.2	NM_001392041	10	q26.3	24	0	NA	NA	NA	NA	NA	NA	NA	chr10:132150042-132152957
chr10	132153024	132153758	ENST00000684848	intron	17	+	734	ENSG00000188385	JAKMIP3	23523	protein_coding	6399	1	NM_001323087.2	NM_001392041	10	q26.3	24	0	NA	NA	NA	NA	NA	NA	NA	chr10:132153024-132153758
chr10	132153828	132153912	ENST00000684848	intron	18	+	84	ENSG00000188385	JAKMIP3	23523	protein_coding	6399	1	NM_001323087.2	NM_001392041	10	q26.3	24	0	NA	NA	NA	NA	NA	NA	NA	chr10:132153828-132153912
chr10	132153991	132163208	ENST00000684848	intron	19	+	9217	ENSG00000188385	JAKMIP3	23523	protein_coding	6399	1	NM_001323087.2	NM_001392041	10	q26.3	24	0	NA	NA	NA	NA	NA	NA	NA	chr10:132153991-132163208
chr10	132163413	132164669	ENST00000684848	intron	20	+	1256	ENSG00000188385	JAKMIP3	23523	protein_coding	6399	1	NM_001323087.2	NM_001392041	10	q26.3	24	0	NA	NA	NA	NA	NA	NA	NA	chr10:132163413-132164669
chr10	132164736	132166982	ENST00000684848	intron	21	+	2246	ENSG00000188385	JAKMIP3	23523	protein_coding	6399	1	NM_001323087.2	NM_001392041	10	q26.3	24	0	NA	NA	NA	NA	NA	NA	NA	chr10:132164736-132166982
chr10	132167056	132167952	ENST00000684848	intron	22	+	896	ENSG00000188385	JAKMIP3	23523	protein_coding	6399	1	NM_001323087.2	NM_001392041	10	q26.3	24	0	NA	NA	NA	NA	NA	NA	NA	chr10:132167056-132167952
chr10	132169034	132182356	ENST00000684848	intron	23	+	13322	ENSG00000188385	JAKMIP3	23523	protein_coding	6399	1	NM_001323087.2	NM_001392041	10	q26.3	24	1	NA	NA	NA	NA	NA	NA	NA	chr10:132169034-132182356
chr10	133160570	133167380	ENST00000304613	intron	1	+	6810	ENSG00000171798	KNDC1	29374	protein_coding	7021	1	NM_152643.8	NM_152643	10	q26.3	30	0	NA	NA	NA	NA	NA	NA	NA	chr10:133160570-133167380
chr10	133167580	133168253	ENST00000304613	intron	2	+	673	ENSG00000171798	KNDC1	29374	protein_coding	7021	1	NM_152643.8	NM_152643	10	q26.3	30	0	NA	NA	NA	NA	NA	NA	NA	chr10:133167580-133168253
chr10	133168313	133183343	ENST00000304613	intron	3	+	15030	ENSG00000171798	KNDC1	29374	protein_coding	7021	1	NM_152643.8	NM_152643	10	q26.3	30	0	NA	NA	NA	NA	NA	NA	NA	chr10:133168313-133183343
chr10	133183491	133183871	ENST00000304613	intron	4	+	380	ENSG00000171798	KNDC1	29374	protein_coding	7021	1	NM_152643.8	NM_152643	10	q26.3	30	0	NA	NA	NA	NA	NA	NA	NA	chr10:133183491-133183871
chr10	133183990	133185973	ENST00000304613	intron	5	+	1983	ENSG00000171798	KNDC1	29374	protein_coding	7021	1	NM_152643.8	NM_152643	10	q26.3	30	0	NA	NA	NA	NA	NA	NA	NA	chr10:133183990-133185973
chr10	133186675	133188538	ENST00000304613	intron	6	+	1863	ENSG00000171798	KNDC1	29374	protein_coding	7021	1	NM_152643.8	NM_152643	10	q26.3	30	0	NA	NA	NA	NA	NA	NA	NA	chr10:133186675-133188538
chr10	133188654	133189597	ENST00000304613	intron	7	+	943	ENSG00000171798	KNDC1	29374	protein_coding	7021	1	NM_152643.8	NM_152643	10	q26.3	30	0	NA	NA	NA	NA	NA	NA	NA	chr10:133188654-133189597
chr10	133189670	133189751	ENST00000304613	intron	8	+	81	ENSG00000171798	KNDC1	29374	protein_coding	7021	1	NM_152643.8	NM_152643	10	q26.3	30	0	NA	NA	NA	NA	NA	NA	NA	chr10:133189670-133189751
chr10	133189814	133195662	ENST00000304613	intron	9	+	5848	ENSG00000171798	KNDC1	29374	protein_coding	7021	1	NM_152643.8	NM_152643	10	q26.3	30	0	NA	NA	NA	NA	NA	NA	NA	chr10:133189814-133195662
chr10	133195822	133197057	ENST00000304613	intron	10	+	1235	ENSG00000171798	KNDC1	29374	protein_coding	7021	1	NM_152643.8	NM_152643	10	q26.3	30	0	NA	NA	NA	NA	NA	NA	NA	chr10:133195822-133197057
chr10	133197136	133197674	ENST00000304613	intron	11	+	538	ENSG00000171798	KNDC1	29374	protein_coding	7021	1	NM_152643.8	NM_152643	10	q26.3	30	0	NA	NA	NA	NA	NA	NA	NA	chr10:133197136-133197674
chr10	133197769	133198336	ENST00000304613	intron	12	+	567	ENSG00000171798	KNDC1	29374	protein_coding	7021	1	NM_152643.8	NM_152643	10	q26.3	30	0	NA	NA	NA	NA	NA	NA	NA	chr10:133197769-133198336
chr10	133198500	133198577	ENST00000304613	intron	13	+	77	ENSG00000171798	KNDC1	29374	protein_coding	7021	1	NM_152643.8	NM_152643	10	q26.3	30	0	NA	NA	NA	NA	NA	NA	NA	chr10:133198500-133198577
chr10	133199267	133199457	ENST00000304613	intron	14	+	190	ENSG00000171798	KNDC1	29374	protein_coding	7021	1	NM_152643.8	NM_152643	10	q26.3	30	0	NA	NA	NA	NA	NA	NA	NA	chr10:133199267-133199457
chr10	133199603	133200374	ENST00000304613	intron	15	+	771	ENSG00000171798	KNDC1	29374	protein_coding	7021	1	NM_152643.8	NM_152643	10	q26.3	30	0	NA	NA	NA	NA	NA	NA	NA	chr10:133199603-133200374
chr10	133200461	133201500	ENST00000304613	intron	16	+	1039	ENSG00000171798	KNDC1	29374	protein_coding	7021	1	NM_152643.8	NM_152643	10	q26.3	30	0	NA	NA	NA	NA	NA	NA	NA	chr10:133200461-133201500
chr10	133201899	133206684	ENST00000304613	intron	17	+	4785	ENSG00000171798	KNDC1	29374	protein_coding	7021	1	NM_152643.8	NM_152643	10	q26.3	30	0	NA	NA	NA	NA	NA	NA	NA	chr10:133201899-133206684
chr10	133206779	133206855	ENST00000304613	intron	18	+	76	ENSG00000171798	KNDC1	29374	protein_coding	7021	1	NM_152643.8	NM_152643	10	q26.3	30	0	NA	NA	NA	NA	NA	NA	NA	chr10:133206779-133206855
chr10	133206954	133207136	ENST00000304613	intron	19	+	182	ENSG00000171798	KNDC1	29374	protein_coding	7021	1	NM_152643.8	NM_152643	10	q26.3	30	0	NA	NA	NA	NA	NA	NA	NA	chr10:133206954-133207136
chr10	133207352	133210610	ENST00000304613	intron	20	+	3258	ENSG00000171798	KNDC1	29374	protein_coding	7021	1	NM_152643.8	NM_152643	10	q26.3	30	0	NA	NA	NA	NA	NA	NA	NA	chr10:133207352-133210610
chr10	133210725	133211421	ENST00000304613	intron	21	+	696	ENSG00000171798	KNDC1	29374	protein_coding	7021	1	NM_152643.8	NM_152643	10	q26.3	30	0	NA	NA	NA	NA	NA	NA	NA	chr10:133210725-133211421
chr10	133211570	133211678	ENST00000304613	intron	22	+	108	ENSG00000171798	KNDC1	29374	protein_coding	7021	1	NM_152643.8	NM_152643	10	q26.3	30	0	NA	NA	NA	NA	NA	NA	NA	chr10:133211570-133211678
chr10	133211859	133212715	ENST00000304613	intron	23	+	856	ENSG00000171798	KNDC1	29374	protein_coding	7021	1	NM_152643.8	NM_152643	10	q26.3	30	0	NA	NA	NA	NA	NA	NA	NA	chr10:133211859-133212715
chr10	133212923	133213644	ENST00000304613	intron	24	+	721	ENSG00000171798	KNDC1	29374	protein_coding	7021	1	NM_152643.8	NM_152643	10	q26.3	30	0	NA	NA	NA	NA	NA	NA	NA	chr10:133212923-133213644
chr10	133213728	133213971	ENST00000304613	intron	25	+	243	ENSG00000171798	KNDC1	29374	protein_coding	7021	1	NM_152643.8	NM_152643	10	q26.3	30	0	NA	NA	NA	NA	NA	NA	NA	chr10:133213728-133213971
chr10	133214123	133218830	ENST00000304613	intron	26	+	4707	ENSG00000171798	KNDC1	29374	protein_coding	7021	1	NM_152643.8	NM_152643	10	q26.3	30	0	NA	NA	NA	NA	NA	NA	NA	chr10:133214123-133218830
chr10	133218954	133219030	ENST00000304613	intron	27	+	76	ENSG00000171798	KNDC1	29374	protein_coding	7021	1	NM_152643.8	NM_152643	10	q26.3	30	0	NA	NA	NA	NA	NA	NA	NA	chr10:133218954-133219030
chr10	133219091	133219954	ENST00000304613	intron	28	+	863	ENSG00000171798	KNDC1	29374	protein_coding	7021	1	NM_152643.8	NM_152643	10	q26.3	30	0	NA	NA	NA	NA	NA	NA	NA	chr10:133219091-133219954
chr10	133220113	133224658	ENST00000304613	intron	29	+	4545	ENSG00000171798	KNDC1	29374	protein_coding	7021	1	NM_152643.8	NM_152643	10	q26.3	30	1	NA	NA	NA	NA	NA	NA	NA	chr10:133220113-133224658
chr10	277578	281199	ENST00000280886	intron	36	-	3621	ENSG00000151240	DIP2C	29150	protein_coding	7885	1	NM_014974.3	NM_014974	10	p15.3	37	1	113.86	120.23	0.848576	0.994246	0.947018	-0.0984427	0.0472279	chr10:277578-281199
chr10	281324	283271	ENST00000280886	intron	35	-	1947	ENSG00000151240	DIP2C	29150	protein_coding	7885	1	NM_014974.3	NM_014974	10	p15.3	37	0	109.88	113.81	0.866828	0.998168	0.965469	-0.0986411	0.0326988	chr10:281324-283271
chr10	283447	286272	ENST00000280886	intron	34	-	2825	ENSG00000151240	DIP2C	29150	protein_coding	7885	1	NM_014974.3	NM_014974	10	p15.3	37	0	119.67	121.15	0.943118	0.999489	0.987784	-0.0446654	0.0117053	chr10:283447-286272
chr10	286348	288363	ENST00000280886	intron	33	-	2015	ENSG00000151240	DIP2C	29150	protein_coding	7885	1	NM_014974.3	NM_014974	10	p15.3	37	0	129.75	130.85	0.95988	0.999372	0.991593	-0.0317134	0.00777862	chr10:286348-288363
chr10	288422	310030	ENST00000280886	intron	32	-	21608	ENSG00000151240	DIP2C	29150	protein_coding	7885	1	NM_014974.3	NM_014974	10	p15.3	37	0	124.64	127.55	0.911447	0.998913	0.977185	-0.0657385	0.0217277	chr10:288422-310030
chr10	310093	327005	ENST00000280886	intron	31	-	16912	ENSG00000151240	DIP2C	29150	protein_coding	7885	1	NM_014974.3	NM_014974	10	p15.3	37	0	56.14	163.56	0.188662	0.541277	0.343238	-0.154576	0.198039	chr10:310093-327005
chr10	327177	329432	ENST00000280886	intron	30	-	2255	ENSG00000151240	DIP2C	29150	protein_coding	7885	1	NM_014974.3	NM_014974	10	p15.3	37	0	75.42	75.89	0.961674	0.998785	0.993807	-0.0321331	0.00497865	chr10:327177-329432
chr10	329602	341198	ENST00000280886	intron	29	-	11596	ENSG00000151240	DIP2C	29150	protein_coding	7885	1	NM_014974.3	NM_014974	10	p15.3	37	0	91.67	93.33	0.929876	0.998551	0.982214	-0.0523375	0.0163373	chr10:329602-341198
chr10	341330	344808	ENST00000280886	intron	28	-	3478	ENSG00000151240	DIP2C	29150	protein_coding	7885	1	NM_014974.3	NM_014974	10	p15.3	37	0	109.6	111.42	0.925727	0.999676	0.983665	-0.0579385	0.0160102	chr10:341330-344808
chr10	344919	344998	ENST00000280886	intron	27	-	79	ENSG00000151240	DIP2C	29150	protein_coding	7885	1	NM_014974.3	NM_014974	10	p15.3	37	0	118.32	120.9	0.907732	0.999614	0.97866	-0.0709281	0.0209544	chr10:344919-344998
chr10	345111	348640	ENST00000280886	intron	26	-	3529	ENSG00000151240	DIP2C	29150	protein_coding	7885	1	NM_014974.3	NM_014974	10	p15.3	37	0	72.14	72.16	0.986331	0.996484	0.999723	-0.0133915	-0.00323872	chr10:345111-348640
chr10	348763	349330	ENST00000280886	intron	25	-	567	ENSG00000151240	DIP2C	29150	protein_coding	7885	1	NM_014974.3	NM_014974	10	p15.3	37	0	72.12	72.53	0.963846	0.998282	0.994347	-0.0305016	0.00393467	chr10:348763-349330
chr10	349455	356425	ENST00000280886	intron	24	-	6970	ENSG00000151240	DIP2C	29150	protein_coding	7885	1	NM_014974.3	NM_014974	10	p15.3	37	0	103.41	105.53	0.909926	0.999485	0.979911	-0.0699849	0.0195742	chr10:349455-356425
chr10	356507	357827	ENST00000280886	intron	23	-	1320	ENSG00000151240	DIP2C	29150	protein_coding	7885	1	NM_014974.3	NM_014974	10	p15.3	37	0	117.44	117.56	0.989195	0.998009	0.998979	-0.00978458	-0.000970348	chr10:356507-357827
chr10	357938	362489	ENST00000280886	intron	22	-	4551	ENSG00000151240	DIP2C	29150	protein_coding	7885	1	NM_014974.3	NM_014974	10	p15.3	37	0	69.03	69.56	0.958974	0.998327	0.992381	-0.0334069	0.00594643	chr10:357938-362489
chr10	362692	363196	ENST00000280886	intron	21	-	504	ENSG00000151240	DIP2C	29150	protein_coding	7885	1	NM_014974.3	NM_014974	10	p15.3	37	0	102.63	103.38	0.964936	0.998979	0.992745	-0.0278087	0.00623398	chr10:362692-363196
chr10	363312	364373	ENST00000280886	intron	20	-	1061	ENSG00000151240	DIP2C	29150	protein_coding	7885	1	NM_014974.3	NM_014974	10	p15.3	37	0	99.11	100.26	0.9485	0.999253	0.98853	-0.04003	0.0107236	chr10:363312-364373
chr10	364583	366274	ENST00000280886	intron	19	-	1691	ENSG00000151240	DIP2C	29150	protein_coding	7885	1	NM_014974.3	NM_014974	10	p15.3	37	0	100.07	100.3	0.977925	0.999058	0.997707	-0.0197819	0.00135136	chr10:364583-366274
chr10	366412	369493	ENST00000280886	intron	18	-	3081	ENSG00000151240	DIP2C	29150	protein_coding	7885	1	NM_014974.3	NM_014974	10	p15.3	37	0	71.38	71.78	0.966789	0.998146	0.994427	-0.0276388	0.00371811	chr10:366412-369493
chr10	369634	382646	ENST00000280886	intron	17	-	13012	ENSG00000151240	DIP2C	29150	protein_coding	7885	1	NM_014974.3	NM_014974	10	p15.3	37	0	77.41	78.6	0.938265	0.99886	0.98486	-0.0465946	0.0139999	chr10:369634-382646
chr10	382762	384026	ENST00000280886	intron	16	-	1264	ENSG00000151240	DIP2C	29150	protein_coding	7885	1	NM_014974.3	NM_014974	10	p15.3	37	0	76.44	77.18	0.94404	0.999119	0.990412	-0.046372	0.00870725	chr10:382762-384026
chr10	384147	384545	ENST00000280886	intron	15	-	398	ENSG00000151240	DIP2C	29150	protein_coding	7885	1	NM_014974.3	NM_014974	10	p15.3	37	0	112.15	112.64	0.969235	0.999408	0.99565	-0.0264149	0.0037584	chr10:384147-384545
chr10	384640	387744	ENST00000280886	intron	14	-	3104	ENSG00000151240	DIP2C	29150	protein_coding	7885	1	NM_014974.3	NM_014974	10	p15.3	37	0	87.01	87.3	0.972961	0.998655	0.996678	-0.0237176	0.00197696	chr10:384640-387744
chr10	387810	389990	ENST00000280886	intron	13	-	2180	ENSG00000151240	DIP2C	29150	protein_coding	7885	1	NM_014974.3	NM_014974	10	p15.3	37	0	80.19	80.86	0.951004	0.998953	0.991714	-0.04071	0.00723889	chr10:387810-389990
chr10	390094	390263	ENST00000280886	intron	12	-	169	ENSG00000151240	DIP2C	29150	protein_coding	7885	1	NM_014974.3	NM_014974	10	p15.3	37	0	85.3	85.78	0.965098	0.998876	0.994404	-0.0293061	0.00447165	chr10:390094-390263
chr10	390374	390739	ENST00000280886	intron	11	-	365	ENSG00000151240	DIP2C	29150	protein_coding	7885	1	NM_014974.3	NM_014974	10	p15.3	37	0	118.6	119.32	0.970888	0.998712	0.993966	-0.0230777	0.00474576	chr10:390374-390739
chr10	390864	399108	ENST00000280886	intron	10	-	8244	ENSG00000151240	DIP2C	29150	protein_coding	7885	1	NM_014974.3	NM_014974	10	p15.3	37	0	76.07	77.21	0.928194	0.999183	0.985235	-0.0570409	0.013948	chr10:390864-399108
chr10	399220	408925	ENST00000280886	intron	9	-	9705	ENSG00000151240	DIP2C	29150	protein_coding	7885	1	NM_014974.3	NM_014974	10	p15.3	37	0	79.15	81.15	0.899027	0.99854	0.975354	-0.0763268	0.023186	chr10:399220-408925
chr10	409018	413912	ENST00000280886	intron	8	-	4894	ENSG00000151240	DIP2C	29150	protein_coding	7885	1	NM_014974.3	NM_014974	10	p15.3	37	0	102.3	105.41	0.88205	0.998947	0.970496	-0.0884458	0.0284507	chr10:409018-413912
chr10	414111	415768	ENST00000280886	intron	7	-	1657	ENSG00000151240	DIP2C	29150	protein_coding	7885	1	NM_014974.3	NM_014974	10	p15.3	37	0	97.93	97.93	0.99072	0.997144	1	-0.0092799	-0.00285604	chr10:414111-415768
chr10	415889	419064	ENST00000280886	intron	6	-	3175	ENSG00000151240	DIP2C	29150	protein_coding	7885	1	NM_014974.3	NM_014974	10	p15.3	37	0	106.6	108.67	0.909811	0.999753	0.980952	-0.07114	0.0188013	chr10:415889-419064
chr10	419200	422823	ENST00000280886	intron	5	-	3623	ENSG00000151240	DIP2C	29150	protein_coding	7885	1	NM_014974.3	NM_014974	10	p15.3	37	0	95.77	96.05	0.978772	0.99841	0.997085	-0.0183125	0.00132516	chr10:419200-422823
chr10	423034	440870	ENST00000280886	intron	4	-	17836	ENSG00000151240	DIP2C	29150	protein_coding	7885	1	NM_014974.3	NM_014974	10	p15.3	37	0	76.36	77.96	0.906673	0.999614	0.979477	-0.0728035	0.0201377	chr10:423034-440870
chr10	440997	472438	ENST00000280886	intron	3	-	31441	ENSG00000151240	DIP2C	29150	protein_coding	7885	1	NM_014974.3	NM_014974	10	p15.3	37	0	69.18	71.66	0.861448	0.999173	0.965392	-0.103944	0.0337808	chr10:440997-472438
chr10	472550	486458	ENST00000280886	intron	2	-	13908	ENSG00000151240	DIP2C	29150	protein_coding	7885	1	NM_014974.3	NM_014974	10	p15.3	37	0	57.19	103.08	0.431262	0.677484	0.554812	-0.12355	0.122672	chr10:472550-486458
chr10	486531	689493	ENST00000280886	intron	1	-	202962	ENSG00000151240	DIP2C	29150	protein_coding	7885	1	NM_014974.3	NM_014974	10	p15.3	37	0	76.3	80.22	0.831235	0.99678	0.951134	-0.119899	0.045646	chr10:486531-689493
chr10	813214	814741	ENST00000316157	intron	17	-	1527	ENSG00000107929	LARP4B	28987	protein_coding	5963	1	NM_015155.3	NM_001351277	10	p15.3	18	1	178.6	227.85	0.694873	0.861531	0.783849	-0.088976	0.0776824	chr10:813214-814741
chr10	814851	814945	ENST00000316157	intron	16	-	94	ENSG00000107929	LARP4B	28987	protein_coding	5963	1	NM_015155.3	NM_001351277	10	p15.3	18	0	114.52	115.04	0.971437	0.999222	0.99548	-0.0240432	0.00374254	chr10:814851-814945
chr10	815071	817724	ENST00000316157	intron	15	-	2653	ENSG00000107929	LARP4B	28987	protein_coding	5963	1	NM_015155.3	NM_001351277	10	p15.3	18	0	189.44	191.36	0.95982	0.999442	0.989967	-0.0301462	0.00947577	chr10:815071-817724
chr10	817890	820799	ENST00000316157	intron	14	-	2909	ENSG00000107929	LARP4B	28987	protein_coding	5963	1	NM_015155.3	NM_001351277	10	p15.3	18	0	204.45	209.63	0.921546	0.998162	0.97529	-0.0537435	0.0228725	chr10:817890-820799
chr10	820846	825064	ENST00000316157	intron	13	-	4218	ENSG00000107929	LARP4B	28987	protein_coding	5963	1	NM_015155.3	NM_001351277	10	p15.3	18	0	164.21	173.21	0.846532	0.994954	0.94804	-0.101508	0.0469141	chr10:820846-825064
chr10	825317	825763	ENST00000316157	intron	12	-	446	ENSG00000107929	LARP4B	28987	protein_coding	5963	1	NM_015155.3	NM_001351277	10	p15.3	18	0	130.82	133.04	0.94111	0.998099	0.983313	-0.0422034	0.014786	chr10:825317-825763
chr10	825871	829384	ENST00000316157	intron	11	-	3513	ENSG00000107929	LARP4B	28987	protein_coding	5963	1	NM_015155.3	NM_001351277	10	p15.3	18	0	123.29	125.11	0.938379	0.999303	0.985453	-0.0470737	0.01385	chr10:825871-829384
chr10	829595	829680	ENST00000316157	intron	10	-	85	ENSG00000107929	LARP4B	28987	protein_coding	5963	1	NM_015155.3	NM_001351277	10	p15.3	18	0	164.45	164.66	0.988095	0.999199	0.998725	-0.0106292	0.000474195	chr10:829595-829680
chr10	829735	830866	ENST00000316157	intron	9	-	1131	ENSG00000107929	LARP4B	28987	protein_coding	5963	1	NM_015155.3	NM_001351277	10	p15.3	18	0	123.6	124.01	0.975155	0.999432	0.996694	-0.0215385	0.00273863	chr10:829735-830866
chr10	830978	836402	ENST00000316157	intron	8	-	5424	ENSG00000107929	LARP4B	28987	protein_coding	5963	1	NM_015155.3	NM_001351277	10	p15.3	18	0	116.41	117.63	0.951149	0.999027	0.989628	-0.0384792	0.00939849	chr10:830978-836402
chr10	836507	842931	ENST00000316157	intron	7	-	6424	ENSG00000107929	LARP4B	28987	protein_coding	5963	1	NM_015155.3	NM_001351277	10	p15.3	18	0	109.04	109.19	0.98792	0.998153	0.998626	-0.0107067	-0.000473725	chr10:836507-842931
chr10	843069	844976	ENST00000316157	intron	6	-	1907	ENSG00000107929	LARP4B	28987	protein_coding	5963	1	NM_015155.3	NM_001351277	10	p15.3	18	0	111.49	125.48	0.76232	0.968405	0.888508	-0.126188	0.079897	chr10:843069-844976
chr10	845056	863742	ENST00000316157	intron	5	-	18686	ENSG00000107929	LARP4B	28987	protein_coding	5963	1	NM_015155.3	NM_001351277	10	p15.3	18	0	150.29	156.37	0.866426	0.997616	0.961118	-0.0946923	0.0364982	chr10:845056-863742
chr10	863884	864122	ENST00000316157	intron	4	-	238	ENSG00000107929	LARP4B	28987	protein_coding	5963	1	NM_015155.3	NM_001351277	10	p15.3	18	0	95.15	95.29	0.985188	0.998209	0.998531	-0.0133428	-0.000321722	chr10:863884-864122
chr10	864271	884446	ENST00000316157	intron	3	-	20175	ENSG00000107929	LARP4B	28987	protein_coding	5963	1	NM_015155.3	NM_001351277	10	p15.3	18	0	95.47	120.45	0.656338	0.896133	0.792611	-0.136273	0.103522	chr10:864271-884446
chr10	884507	885640	ENST00000316157	intron	2	-	1133	ENSG00000107929	LARP4B	28987	protein_coding	5963	1	NM_015155.3	NM_001351277	10	p15.3	18	0	86.29	86.41	0.984008	0.997889	0.998611	-0.0146034	-0.0007226	chr10:884507-885640
chr10	885761	931427	ENST00000316157	intron	1	-	45666	ENSG00000107929	LARP4B	28987	protein_coding	5963	1	NM_015155.3	NM_001351277	10	p15.3	18	0	93.16	97.56	0.842165	0.997362	0.9549	-0.112734	0.0424623	chr10:885761-931427
chr10	4963529	4965913	ENST00000380872	intron	1	+	2384	ENSG00000187134	AKR1C1	384	protein_coding	6543	1	NM_001353.6	NM_001353	10	p15.1	9	0	322.1	359.04	0.786885	0.980936	0.897115	-0.110229	0.0838217	chr10:4963529-4965913
chr10	4966082	4966926	ENST00000380872	intron	2	+	844	ENSG00000187134	AKR1C1	384	protein_coding	6543	1	NM_001353.6	NM_001353	10	p15.1	9	0	290.59	300.23	0.873041	0.999799	0.967891	-0.0948505	0.0319082	chr10:4966082-4966926
chr10	4967044	4968308	ENST00000380872	intron	3	+	1264	ENSG00000187134	AKR1C1	384	protein_coding	6543	1	NM_001353.6	NM_001353	10	p15.1	9	0	384.67	394.62	0.930194	0.997932	0.974786	-0.0445922	0.0231462	chr10:4967044-4968308
chr10	4968387	4968821	ENST00000380872	intron	4	+	434	ENSG00000187134	AKR1C1	384	protein_coding	6543	1	NM_001353.6	NM_001353	10	p15.1	9	0	401.42	411.27	0.924617	0.998907	0.97605	-0.0514328	0.022857	chr10:4968387-4968821
chr10	4968945	4972200	ENST00000380872	intron	5	+	3255	ENSG00000187134	AKR1C1	384	protein_coding	6543	1	NM_001353.6	NM_001353	10	p15.1	9	0	355.48	380.86	0.866961	0.984277	0.933361	-0.0664	0.0509154	chr10:4968945-4972200
chr10	4972311	4972583	ENST00000380872	intron	6	+	272	ENSG00000187134	AKR1C1	384	protein_coding	6543	1	NM_001353.6	NM_001353	10	p15.1	9	0	436.27	439.9	0.965318	0.999429	0.991748	-0.0264301	0.00768046	chr10:4972311-4972583
chr10	4972750	4975850	ENST00000380872	intron	7	+	3100	ENSG00000187134	AKR1C1	384	protein_coding	6543	1	NM_001353.6	NM_001353	10	p15.1	9	0	530.4	540.85	0.941598	0.998108	0.980679	-0.039081	0.0174299	chr10:4972750-4975850
chr10	4975934	4977699	ENST00000380872	intron	8	+	1765	ENSG00000187134	AKR1C1	384	protein_coding	6543	1	NM_001353.6	NM_001353	10	p15.1	9	1	519.81	522.44	0.986345	0.999692	0.994966	-0.00862115	0.00472627	chr10:4975934-4977699
chr10	5766153	5766240	ENST00000380191	intron	10	-	87	ENSG00000057608	GDI2	4227	protein_coding	2297	1	NM_001494.4	NM_001494	10	p15.1	11	1	1984.22	2014.52	0.973606	0.992616	0.984959	-0.0113536	0.00765662	chr10:5766153-5766240
chr10	5766296	5766493	ENST00000380191	intron	9	-	197	ENSG00000057608	GDI2	4227	protein_coding	2297	1	NM_001494.4	NM_001494	10	p15.1	11	0	1784.05	1851.71	0.940612	0.980907	0.963461	-0.0228489	0.017446	chr10:5766296-5766493
chr10	5766639	5768212	ENST00000380191	intron	8	-	1573	ENSG00000057608	GDI2	4227	protein_coding	2297	1	NM_001494.4	NM_001494	10	p15.1	11	0	1134.6	1200.23	0.908333	0.973549	0.945319	-0.0369861	0.02823	chr10:5766639-5768212
chr10	5768385	5773841	ENST00000380191	intron	7	-	5456	ENSG00000057608	GDI2	4227	protein_coding	2297	1	NM_001494.4	NM_001494	10	p15.1	11	0	1415.21	1425.84	0.97029	0.999854	0.992545	-0.022255	0.00730926	chr10:5768385-5773841
chr10	5773942	5785141	ENST00000380191	intron	6	-	11199	ENSG00000057608	GDI2	4227	protein_coding	2297	1	NM_001494.4	NM_001494	10	p15.1	11	0	1397.95	1431.48	0.932211	0.99842	0.976577	-0.0443655	0.0218432	chr10:5773942-5785141
chr10	5785274	5785851	ENST00000380191	intron	5	-	577	ENSG00000057608	GDI2	4227	protein_coding	2297	1	NM_001494.4	NM_001494	10	p15.1	11	0	1199.22	1199.89	0.996999	0.9999	0.999442	-0.00244298	0.000458669	chr10:5785274-5785851
chr10	5786051	5794884	ENST00000380191	intron	4	-	8833	ENSG00000057608	GDI2	4227	protein_coding	2297	1	NM_001494.4	NM_001494	10	p15.1	11	0	1202.4	1236.04	0.957135	0.985055	0.972784	-0.0156492	0.0122706	chr10:5786051-5794884
chr10	5795020	5796762	ENST00000380191	intron	3	-	1742	ENSG00000057608	GDI2	4227	protein_coding	2297	1	NM_001494.4	NM_001494	10	p15.1	11	0	1356.78	1390.66	0.962325	0.985742	0.975637	-0.0133122	0.0101045	chr10:5795020-5796762
chr10	5796863	5800597	ENST00000380191	intron	2	-	3734	ENSG00000057608	GDI2	4227	protein_coding	2297	1	NM_001494.4	NM_001494	10	p15.1	11	0	1150.05	1153.16	0.984604	0.999995	0.997303	-0.0126994	0.00269202	chr10:5796863-5800597
chr10	5800706	5813213	ENST00000380191	intron	1	-	12507	ENSG00000057608	GDI2	4227	protein_coding	2297	1	NM_001494.4	NM_001494	10	p15.1	11	0	1105.73	1242.34	0.814751	0.947461	0.890038	-0.0752868	0.0574232	chr10:5800706-5813213
chr10	5890347	5903019	ENST00000362091	intron	1	+	12672	ENSG00000134452	FBH1	13620	protein_coding	3548	1	NM_178150.3	NM_178150	10	p15.1	21	0	106.38	172.3	0.498631	0.731223	0.617411	-0.11878	0.113811	chr10:5890347-5903019
chr10	5903176	5906036	ENST00000362091	intron	2	+	2860	ENSG00000134452	FBH1	13620	protein_coding	3548	1	NM_178150.3	NM_178150	10	p15.1	21	0	118.18	176.34	0.564702	0.770019	0.670183	-0.105481	0.0998365	chr10:5903176-5906036
chr10	5906633	5908924	ENST00000362091	intron	3	+	2291	ENSG00000134452	FBH1	13620	protein_coding	3548	1	NM_178150.3	NM_178150	10	p15.1	21	0	291.75	301.41	0.928949	0.989275	0.967951	-0.0390013	0.0213241	chr10:5906633-5908924
chr10	5909056	5909158	ENST00000362091	intron	4	+	102	ENSG00000134452	FBH1	13620	protein_coding	3548	1	NM_178150.3	NM_178150	10	p15.1	21	0	228.16	228.22	0.995057	0.999033	0.999737	-0.00467986	-0.000704251	chr10:5909056-5909158
chr10	5909295	5910937	ENST00000362091	intron	5	+	1642	ENSG00000134452	FBH1	13620	protein_coding	3548	1	NM_178150.3	NM_178150	10	p15.1	21	0	211.71	216.67	0.91945	0.998254	0.977108	-0.0576581	0.0211462	chr10:5909295-5910937
chr10	5911129	5913746	ENST00000362091	intron	6	+	2617	ENSG00000134452	FBH1	13620	protein_coding	3548	1	NM_178150.3	NM_178150	10	p15.1	21	0	267.48	296.86	0.828785	0.955255	0.901031	-0.0722461	0.0542238	chr10:5911129-5913746
chr10	5913840	5914177	ENST00000362091	intron	7	+	337	ENSG00000134452	FBH1	13620	protein_coding	3548	1	NM_178150.3	NM_178150	10	p15.1	21	0	323.21	324.16	0.984364	0.999798	0.997069	-0.0127053	0.00272865	chr10:5913840-5914177
chr10	5914270	5915402	ENST00000362091	intron	8	+	1132	ENSG00000134452	FBH1	13620	protein_coding	3548	1	NM_178150.3	NM_178150	10	p15.1	21	0	229.47	233.48	0.935409	0.99892	0.982825	-0.0474159	0.0160948	chr10:5914270-5915402
chr10	5915572	5916233	ENST00000362091	intron	9	+	661	ENSG00000134452	FBH1	13620	protein_coding	3548	1	NM_178150.3	NM_178150	10	p15.1	21	0	237.7	257.67	0.823227	0.981492	0.922498	-0.0992703	0.0589942	chr10:5915572-5916233
chr10	5916457	5917419	ENST00000362091	intron	10	+	962	ENSG00000134452	FBH1	13620	protein_coding	3548	1	NM_178150.3	NM_178150	10	p15.1	21	0	302.47	306.36	0.955633	0.998976	0.987303	-0.0316698	0.0116731	chr10:5916457-5917419
chr10	5917508	5917589	ENST00000362091	intron	11	+	81	ENSG00000134452	FBH1	13620	protein_coding	3548	1	NM_178150.3	NM_178150	10	p15.1	21	0	290.97	291.38	0.991218	0.99967	0.998593	-0.00737465	0.00107719	chr10:5917508-5917589
chr10	5917677	5918341	ENST00000362091	intron	12	+	664	ENSG00000134452	FBH1	13620	protein_coding	3548	1	NM_178150.3	NM_178150	10	p15.1	21	0	255.34	257.97	0.957977	0.999516	0.989805	-0.0318284	0.0097107	chr10:5917677-5918341
chr10	5918479	5921257	ENST00000362091	intron	13	+	2778	ENSG00000134452	FBH1	13620	protein_coding	3548	1	NM_178150.3	NM_178150	10	p15.1	21	0	261.45	268.7	0.911097	0.998099	0.973018	-0.0619208	0.025081	chr10:5918479-5921257
chr10	5921358	5921447	ENST00000362091	intron	14	+	89	ENSG00000134452	FBH1	13620	protein_coding	3548	1	NM_178150.3	NM_178150	10	p15.1	21	0	347.89	350.01	0.975177	0.99975	0.993943	-0.0187663	0.00580713	chr10:5921358-5921447
chr10	5921570	5923620	ENST00000362091	intron	15	+	2050	ENSG00000134452	FBH1	13620	protein_coding	3548	1	NM_178150.3	NM_178150	10	p15.1	21	0	341.44	353.33	0.914957	0.99358	0.966349	-0.0513922	0.0272309	chr10:5921570-5923620
chr10	5923697	5924310	ENST00000362091	intron	16	+	613	ENSG00000134452	FBH1	13620	protein_coding	3548	1	NM_178150.3	NM_178150	10	p15.1	21	0	362.71	374.49	0.924051	0.992596	0.968544	-0.0444932	0.0240519	chr10:5923697-5924310
chr10	5924509	5925366	ENST00000362091	intron	17	+	857	ENSG00000134452	FBH1	13620	protein_coding	3548	1	NM_178150.3	NM_178150	10	p15.1	21	0	156.99	189.9	0.72688	0.906971	0.826698	-0.099818	0.080273	chr10:5924509-5925366
chr10	5925493	5927434	ENST00000362091	intron	18	+	1941	ENSG00000134452	FBH1	13620	protein_coding	3548	1	NM_178150.3	NM_178150	10	p15.1	21	0	182.22	189.99	0.8399	0.999673	0.959103	-0.119203	0.0405694	chr10:5925493-5927434
chr10	5927542	5936455	ENST00000362091	intron	19	+	8913	ENSG00000134452	FBH1	13620	protein_coding	3548	1	NM_178150.3	NM_178150	10	p15.1	21	0	194.44	210.77	0.81323	0.985816	0.922522	-0.109292	0.0632935	chr10:5927542-5936455
chr10	5936588	5937109	ENST00000362091	intron	20	+	521	ENSG00000134452	FBH1	13620	protein_coding	3548	1	NM_178150.3	NM_178150	10	p15.1	21	1	291.47	304.08	0.906714	0.988918	0.958531	-0.0518166	0.0303873	chr10:5936588-5937109
chr10	7563385	7566029	ENST00000397146	intron	13	-	2644	ENSG00000123243	ITIH5	21449	protein_coding	6716	1	NM_030569.7	NM_030569	10	p14	14	1	63.15	64.99	0.817759	0.997382	0.971688	-0.153929	0.0256936	chr10:7563385-7566029
chr10	7566408	7569667	ENST00000397146	intron	12	-	3259	ENSG00000123243	ITIH5	21449	protein_coding	6716	1	NM_030569.7	NM_030569	10	p14	14	0	69.95	71.58	0.822745	0.998168	0.977228	-0.154483	0.0209396	chr10:7566408-7569667
chr10	7569785	7573141	ENST00000397146	intron	11	-	3356	ENSG00000123243	ITIH5	21449	protein_coding	6716	1	NM_030569.7	NM_030569	10	p14	14	0	40.19	43.15	0.815059	0.991391	0.931402	-0.116343	0.0599886	chr10:7569785-7573141
chr10	7573196	7576452	ENST00000397146	intron	10	-	3256	ENSG00000123243	ITIH5	21449	protein_coding	6716	1	NM_030569.7	NM_030569	10	p14	14	0	53.63	54.64	0.858228	0.998404	0.981515	-0.123287	0.0168883	chr10:7573196-7576452
chr10	7577013	7579754	ENST00000397146	intron	9	-	2741	ENSG00000123243	ITIH5	21449	protein_coding	6716	1	NM_030569.7	NM_030569	10	p14	14	0	66.52	67.41	0.838291	0.999049	0.986797	-0.148506	0.012252	chr10:7577013-7579754
chr10	7580065	7585900	ENST00000397146	intron	8	-	5835	ENSG00000123243	ITIH5	21449	protein_coding	6716	1	NM_030569.7	NM_030569	10	p14	14	0	72.15	74.4	0.760795	0.999116	0.969758	-0.208963	0.0293581	chr10:7580065-7585900
chr10	7586070	7615981	ENST00000397146	intron	7	-	29911	ENSG00000123243	ITIH5	21449	protein_coding	6716	1	NM_030569.7	NM_030569	10	p14	14	0	70.59	77.48	0.773575	0.992784	0.911074	-0.137499	0.0817102	chr10:7586070-7615981
chr10	7616099	7617112	ENST00000397146	intron	6	-	1013	ENSG00000123243	ITIH5	21449	protein_coding	6716	1	NM_030569.7	NM_030569	10	p14	14	0	68.15	68.85	0.855817	0.999082	0.989833	-0.134015	0.00924927	chr10:7616099-7617112
chr10	7617283	7637227	ENST00000397146	intron	5	-	19944	ENSG00000123243	ITIH5	21449	protein_coding	6716	1	NM_030569.7	NM_030569	10	p14	14	0	55.7	57.19	0.714792	0.998695	0.973946	-0.259155	0.0247484	chr10:7617283-7637227
chr10	7637479	7640753	ENST00000397146	intron	4	-	3274	ENSG00000123243	ITIH5	21449	protein_coding	6716	1	NM_030569.7	NM_030569	10	p14	14	0	71.15	71.34	0.829802	0.999684	0.997337	-0.167534	0.00234698	chr10:7637479-7640753
chr10	7640856	7641926	ENST00000397146	intron	3	-	1070	ENSG00000123243	ITIH5	21449	protein_coding	6716	1	NM_030569.7	NM_030569	10	p14	14	0	70.04	70.07	0.853943	0.999672	0.999572	-0.145629	0.000100411	chr10:7640856-7641926
chr10	7642091	7655630	ENST00000397146	intron	2	-	13539	ENSG00000123243	ITIH5	21449	protein_coding	6716	1	NM_030569.7	NM_030569	10	p14	14	0	47.05	47.26	0.849766	0.999025	0.995556	-0.14579	0.00346886	chr10:7642091-7655630
chr10	7655676	7666802	ENST00000397146	intron	1	-	11126	ENSG00000123243	ITIH5	21449	protein_coding	6716	1	NM_030569.7	NM_030569	10	p14	14	0	46.53	46.73	0.832674	0.999136	0.99572	-0.163046	0.00341562	chr10:7655676-7666802
chr10	7818876	7824317	ENST00000344293	intron	1	+	5441	ENSG00000165632	TAF3	17303	protein_coding	4875	1	NM_031923.4	NM_031923	10	p14	7	0	27.22	27.58	0.904338	0.997102	0.986947	-0.0826094	0.0101549	chr10:7818876-7824317
chr10	7824561	7963919	ENST00000344293	intron	2	+	139358	ENSG00000165632	TAF3	17303	protein_coding	4875	1	NM_031923.4	NM_031923	10	p14	7	0	32.21	37.68	0.604512	0.982615	0.85483	-0.250318	0.127785	chr10:7824561-7963919
chr10	7965743	7977240	ENST00000344293	intron	3	+	11497	ENSG00000165632	TAF3	17303	protein_coding	4875	1	NM_031923.4	NM_031923	10	p14	7	0	44.4	44.79	0.940892	0.99753	0.991293	-0.0504003	0.00623757	chr10:7965743-7977240
chr10	7977324	8009077	ENST00000344293	intron	4	+	31753	ENSG00000165632	TAF3	17303	protein_coding	4875	1	NM_031923.4	NM_031923	10	p14	7	0	57.77	57.84	0.97822	0.996564	0.99879	-0.0205695	-0.00222625	chr10:7977324-8009077
chr10	8009331	8013730	ENST00000344293	intron	5	+	4399	ENSG00000165632	TAF3	17303	protein_coding	4875	1	NM_031923.4	NM_031923	10	p14	7	0	34.77	36.11	0.836798	0.997407	0.962891	-0.126093	0.0345158	chr10:8009331-8013730
chr10	8013838	8014636	ENST00000344293	intron	6	+	798	ENSG00000165632	TAF3	17303	protein_coding	4875	1	NM_031923.4	NM_031923	10	p14	7	1	57.71	58.45	0.934647	0.998336	0.98734	-0.0526922	0.0109967	chr10:8013838-8014636
chr10	11018164	11165485	ENST00000633077	intron	1	+	147321	ENSG00000048740	CELF2	2550	protein_coding	9406	1	NM_001326342.2	NM_001394519	10	p14	13	0	27.9	117.07	0.0275872	0.563869	0.238319	-0.210732	0.32555	chr10:11018164-11165485
chr10	11165683	11217424	ENST00000633077	intron	2	+	51741	ENSG00000048740	CELF2	2550	protein_coding	9406	1	NM_001326342.2	NM_001394519	10	p14	13	0	106.92	112.23	0.863313	0.995632	0.952686	-0.0893738	0.0429454	chr10:11165683-11217424
chr10	11217508	11249152	ENST00000633077	intron	3	+	31644	ENSG00000048740	CELF2	2550	protein_coding	9406	1	NM_001326342.2	NM_001394519	10	p14	13	0	87.89	92.52	0.847055	0.996928	0.949957	-0.102902	0.0469712	chr10:11217508-11249152
chr10	11249202	11257737	ENST00000633077	intron	4	+	8535	ENSG00000048740	CELF2	2550	protein_coding	9406	1	NM_001326342.2	NM_001394519	10	p14	13	0	96.14	96.44	0.974489	0.998579	0.996889	-0.0224001	0.00168996	chr10:11249202-11257737
chr10	11257873	11266597	ENST00000633077	intron	5	+	8724	ENSG00000048740	CELF2	2550	protein_coding	9406	1	NM_001326342.2	NM_001394519	10	p14	13	0	74.36	81.11	0.728592	0.998401	0.91678	-0.188188	0.0816214	chr10:11257873-11266597
chr10	11266678	11270665	ENST00000633077	intron	6	+	3987	ENSG00000048740	CELF2	2550	protein_coding	9406	1	NM_001326342.2	NM_001394519	10	p14	13	0	96.4	102.41	0.807169	0.998909	0.941314	-0.134145	0.0575942	chr10:11266678-11270665
chr10	11270825	11275056	ENST00000633077	intron	7	+	4231	ENSG00000048740	CELF2	2550	protein_coding	9406	1	NM_001326342.2	NM_001394519	10	p14	13	0	88.45	88.84	0.965716	0.998651	0.99561	-0.0298939	0.00304085	chr10:11270825-11275056
chr10	11275121	11288417	ENST00000633077	intron	8	+	13296	ENSG00000048740	CELF2	2550	protein_coding	9406	1	NM_001326342.2	NM_001394519	10	p14	13	0	79.56	80.53	0.918827	0.999448	0.987955	-0.0691274	0.0114937	chr10:11275121-11288417
chr10	11288553	11314138	ENST00000633077	intron	9	+	25585	ENSG00000048740	CELF2	2550	protein_coding	9406	1	NM_001326342.2	NM_001394519	10	p14	13	0	102.03	102.29	0.966437	0.999335	0.997458	-0.0310216	0.00187693	chr10:11288553-11314138
chr10	11314259	11321188	ENST00000633077	intron	10	+	6929	ENSG00000048740	CELF2	2550	protein_coding	9406	1	NM_001326342.2	NM_001394519	10	p14	13	0	3.89	121.79	0.00249615	0.120808	0.0319402	-0.0294441	0.0888674	chr10:11314259-11321188
chr10	11321387	11325835	ENST00000633077	intron	11	+	4448	ENSG00000048740	CELF2	2550	protein_coding	9406	1	NM_001326342.2	NM_001394519	10	p14	13	0	82.58	85.63	0.870905	0.998279	0.964382	-0.0934771	0.0338974	chr10:11321387-11325835
chr10	11325980	11328925	ENST00000633077	intron	12	+	2945	ENSG00000048740	CELF2	2550	protein_coding	9406	1	NM_001326342.2	NM_001394519	10	p14	13	1	78.97	81.93	0.860659	0.999042	0.963872	-0.103212	0.0351708	chr10:11325980-11328925
chr10	11921308	11929864	ENST00000357604	intron	21	-	8556	ENSG00000151461	UPF2	17854	protein_coding	5168	1	NM_015542.4	NM_015542	10	p14	22	1	86.29	90.25	0.858009	0.996749	0.956122	-0.0981132	0.0406267	chr10:11921308-11929864
chr10	11929986	11931640	ENST00000357604	intron	20	-	1654	ENSG00000151461	UPF2	17854	protein_coding	5168	1	NM_015542.4	NM_015542	10	p14	22	0	104.44	104.55	0.986147	0.998385	0.998948	-0.0128007	-0.000562836	chr10:11929986-11931640
chr10	11931783	11936544	ENST00000357604	intron	19	-	4761	ENSG00000151461	UPF2	17854	protein_coding	5168	1	NM_015542.4	NM_015542	10	p14	22	0	88.27	88.73	0.971698	0.99847	0.994816	-0.0231181	0.00365447	chr10:11931783-11936544
chr10	11936713	11942664	ENST00000357604	intron	18	-	5951	ENSG00000151461	UPF2	17854	protein_coding	5168	1	NM_015542.4	NM_015542	10	p14	22	0	76.59	78.19	0.908534	0.998789	0.979537	-0.0710027	0.0192521	chr10:11936713-11942664
chr10	11942764	11943063	ENST00000357604	intron	17	-	299	ENSG00000151461	UPF2	17854	protein_coding	5168	1	NM_015542.4	NM_015542	10	p14	22	0	107.95	108.99	0.959974	0.998412	0.990458	-0.0304835	0.00795428	chr10:11942764-11943063
chr10	11943169	11948368	ENST00000357604	intron	16	-	5199	ENSG00000151461	UPF2	17854	protein_coding	5168	1	NM_015542.4	NM_015542	10	p14	22	0	91.07	95.32	0.830008	0.997999	0.955413	-0.125406	0.0425853	chr10:11943169-11948368
chr10	11948509	11952065	ENST00000357604	intron	15	-	3556	ENSG00000151461	UPF2	17854	protein_coding	5168	1	NM_015542.4	NM_015542	10	p14	22	0	89.19	90.68	0.930425	0.998872	0.983569	-0.0531436	0.0153032	chr10:11948509-11952065
chr10	11952250	11955231	ENST00000357604	intron	14	-	2981	ENSG00000151461	UPF2	17854	protein_coding	5168	1	NM_015542.4	NM_015542	10	p14	22	0	55.59	56.74	0.904122	0.998085	0.979732	-0.0756102	0.0183531	chr10:11952250-11955231
chr10	11955508	11956319	ENST00000357604	intron	13	-	811	ENSG00000151461	UPF2	17854	protein_coding	5168	1	NM_015542.4	NM_015542	10	p14	22	0	53.64	54.12	0.946119	0.99819	0.991131	-0.0450122	0.00705881	chr10:11955508-11956319
chr10	11956524	11959170	ENST00000357604	intron	12	-	2646	ENSG00000151461	UPF2	17854	protein_coding	5168	1	NM_015542.4	NM_015542	10	p14	22	0	66.82	66.9	0.97847	0.997483	0.998804	-0.0203339	-0.00132107	chr10:11956524-11959170
chr10	11959357	11964008	ENST00000357604	intron	11	-	4651	ENSG00000151461	UPF2	17854	protein_coding	5168	1	NM_015542.4	NM_015542	10	p14	22	0	71.78	72.32	0.958363	0.998731	0.992533	-0.0341704	0.006198	chr10:11959357-11964008
chr10	11964126	11967340	ENST00000357604	intron	10	-	3214	ENSG00000151461	UPF2	17854	protein_coding	5168	1	NM_015542.4	NM_015542	10	p14	22	0	64.42	66.22	0.882016	0.998626	0.972818	-0.0908019	0.025808	chr10:11964126-11967340
chr10	11967455	11979056	ENST00000357604	intron	9	-	11601	ENSG00000151461	UPF2	17854	protein_coding	5168	1	NM_015542.4	NM_015542	10	p14	22	0	64.71	66.03	0.905451	0.998971	0.980009	-0.0745579	0.0189615	chr10:11967455-11979056
chr10	11979166	11997671	ENST00000357604	intron	8	-	18505	ENSG00000151461	UPF2	17854	protein_coding	5168	1	NM_015542.4	NM_015542	10	p14	22	0	65.15	66.15	0.915764	0.999424	0.984883	-0.0691185	0.0145409	chr10:11979166-11997671
chr10	11997758	11999905	ENST00000357604	intron	7	-	2147	ENSG00000151461	UPF2	17854	protein_coding	5168	1	NM_015542.4	NM_015542	10	p14	22	0	87.55	87.77	0.977142	0.998639	0.997493	-0.0203515	0.00114598	chr10:11997758-11999905
chr10	12000010	12001675	ENST00000357604	intron	6	-	1665	ENSG00000151461	UPF2	17854	protein_coding	5168	1	NM_015542.4	NM_015542	10	p14	22	0	60.08	62.86	0.820854	0.999211	0.955775	-0.13492	0.0434359	chr10:12000010-12001675
chr10	12001826	12004529	ENST00000357604	intron	5	-	2703	ENSG00000151461	UPF2	17854	protein_coding	5168	1	NM_015542.4	NM_015542	10	p14	22	0	81.59	84.19	0.872005	0.999398	0.969117	-0.0971124	0.0302805	chr10:12001826-12004529
chr10	12004728	12014023	ENST00000357604	intron	4	-	9295	ENSG00000151461	UPF2	17854	protein_coding	5168	1	NM_015542.4	NM_015542	10	p14	22	0	80.95	81.19	0.974582	0.998639	0.997044	-0.022462	0.00159482	chr10:12004728-12014023
chr10	12014185	12028744	ENST00000357604	intron	3	-	14559	ENSG00000151461	UPF2	17854	protein_coding	5168	1	NM_015542.4	NM_015542	10	p14	22	0	81.18	85.89	0.816179	0.993275	0.945162	-0.128983	0.0481131	chr10:12014185-12028744
chr10	12029525	12035058	ENST00000357604	intron	2	-	5533	ENSG00000151461	UPF2	17854	protein_coding	5168	1	NM_015542.4	NM_015542	10	p14	22	0	57.41	58.08	0.927392	0.999074	0.988464	-0.0610717	0.0106094	chr10:12029525-12035058
chr10	12035442	12042754	ENST00000357604	intron	1	-	7312	ENSG00000151461	UPF2	17854	protein_coding	5168	1	NM_015542.4	NM_015542	10	p14	22	0	41.63	47.08	0.66836	0.98945	0.88424	-0.21588	0.105211	chr10:12035442-12042754
chr10	12167812	12170716	ENST00000491614	intron	9	-	2904	ENSG00000165609	NUDT5	8052	protein_coding	3195	1	NM_014142.4	NM_001321647	10	p14	10	1	470.26	503.11	0.865929	0.976743	0.934706	-0.0687769	0.0420364	chr10:12167812-12170716
chr10	12170771	12170899	ENST00000491614	intron	8	-	128	ENSG00000165609	NUDT5	8052	protein_coding	3195	1	NM_014142.4	NM_001321647	10	p14	10	0	347.82	407.05	0.749059	0.932356	0.85449	-0.10543	0.0778664	chr10:12170771-12170899
chr10	12170909	12172764	ENST00000491614	intron	7	-	1855	ENSG00000165609	NUDT5	8052	protein_coding	3195	1	NM_014142.4	NM_001321647	10	p14	10	0	443.23	501.74	0.792798	0.94753	0.883386	-0.0905877	0.0641439	chr10:12170909-12172764
chr10	12172867	12173717	ENST00000491614	intron	6	-	850	ENSG00000165609	NUDT5	8052	protein_coding	3195	1	NM_014142.4	NM_001321647	10	p14	10	0	434.34	450.26	0.937362	0.981992	0.964643	-0.027281	0.0173495	chr10:12172867-12173717
chr10	12173814	12177792	ENST00000491614	intron	5	-	3978	ENSG00000165609	NUDT5	8052	protein_coding	3195	1	NM_014142.4	NM_001321647	10	p14	10	0	370.4	390.93	0.915952	0.969844	0.947484	-0.031532	0.0223596	chr10:12173814-12177792
chr10	12177901	12179082	ENST00000491614	intron	4	-	1181	ENSG00000165609	NUDT5	8052	protein_coding	3195	1	NM_014142.4	NM_001321647	10	p14	10	0	352.21	354.53	0.973584	0.999544	0.993456	-0.0198721	0.0060878	chr10:12177901-12179082
chr10	12179133	12184888	ENST00000491614	intron	3	-	5755	ENSG00000165609	NUDT5	8052	protein_coding	3195	1	NM_014142.4	NM_001321647	10	p14	10	0	472.07	489.55	0.918794	0.990967	0.964294	-0.0454993	0.0266737	chr10:12179133-12184888
chr10	12184957	12186228	ENST00000491614	intron	2	-	1271	ENSG00000165609	NUDT5	8052	protein_coding	3195	1	NM_014142.4	NM_001321647	10	p14	10	0	540.05	552.44	0.928669	0.998724	0.977572	-0.0489028	0.0211521	chr10:12184957-12186228
chr10	12186333	12195769	ENST00000491614	intron	1	-	9436	ENSG00000165609	NUDT5	8052	protein_coding	3195	1	NM_014142.4	NM_001321647	10	p14	10	0	358.75	369.6	0.927355	0.9938	0.970644	-0.0432891	0.0231557	chr10:12186333-12195769
chr10	12898680	12998337	ENST00000378825	intron	2	-	99657	ENSG00000151468	CCDC3	23813	protein_coding	2747	1	NM_031455.4	NM_031455	10	p13	3	1	NA	NA	NA	NA	NA	NA	NA	chr10:12898680-12998337
chr10	12998513	13001196	ENST00000378825	intron	1	-	2683	ENSG00000151468	CCDC3	23813	protein_coding	2747	1	NM_031455.4	NM_031455	10	p13	3	0	NA	NA	NA	NA	NA	NA	NA	chr10:12998513-13001196
chr10	13100303	13108137	ENST00000378747	intron	1	+	7834	ENSG00000123240	OPTN	17142	protein_coding	3479	1	NM_001008212.2	NM_001008212	10	p13	15	0	141.81	1025.05	0.0823448	0.209025	0.138344	-0.0559996	0.0706805	chr10:13100303-13108137
chr10	13108290	13109111	ENST00000378747	intron	2	+	821	ENSG00000123240	OPTN	17142	protein_coding	3479	1	NM_001008212.2	NM_001008212	10	p13	15	0	95.18	1126.96	0.0521519	0.125394	0.0844573	-0.0323054	0.0409369	chr10:13108290-13109111
chr10	13109289	13110273	ENST00000378747	intron	3	+	984	ENSG00000123240	OPTN	17142	protein_coding	3479	1	NM_001008212.2	NM_001008212	10	p13	15	0	909.14	976.9	0.883441	0.966332	0.930638	-0.0471971	0.0356945	chr10:13109289-13110273
chr10	13110477	13112452	ENST00000378747	intron	4	+	1975	ENSG00000123240	OPTN	17142	protein_coding	3479	1	NM_001008212.2	NM_001008212	10	p13	15	0	961.33	970.56	0.973491	0.998586	0.99049	-0.0169986	0.00809561	chr10:13110477-13112452
chr10	13112636	13116266	ENST00000378747	intron	5	+	3630	ENSG00000123240	OPTN	17142	protein_coding	3479	1	NM_001008212.2	NM_001008212	10	p13	15	0	745.73	747.11	0.990985	0.999918	0.998153	-0.00716759	0.0017648	chr10:13112636-13116266
chr10	13116341	13118887	ENST00000378747	intron	6	+	2546	ENSG00000123240	OPTN	17142	protein_coding	3479	1	NM_001008212.2	NM_001008212	10	p13	15	0	773.95	1034.44	0.69865	0.795357	0.748183	-0.0495323	0.047174	chr10:13116341-13118887
chr10	13119041	13122384	ENST00000378747	intron	7	+	3343	ENSG00000123240	OPTN	17142	protein_coding	3479	1	NM_001008212.2	NM_001008212	10	p13	15	0	807.38	809.03	0.989447	0.999955	0.997961	-0.00851338	0.00199461	chr10:13119041-13122384
chr10	13122488	13123994	ENST00000378747	intron	8	+	1506	ENSG00000123240	OPTN	17142	protein_coding	3479	1	NM_001008212.2	NM_001008212	10	p13	15	0	679.23	743.97	0.852759	0.956148	0.91298	-0.0602215	0.0431671	chr10:13122488-13123994
chr10	13124111	13125417	ENST00000378747	intron	9	+	1306	ENSG00000123240	OPTN	17142	protein_coding	3479	1	NM_001008212.2	NM_001008212	10	p13	15	0	619.67	657.18	0.884092	0.984491	0.942923	-0.0588308	0.0415679	chr10:13124111-13125417
chr10	13125568	13125945	ENST00000378747	intron	10	+	377	ENSG00000123240	OPTN	17142	protein_coding	3479	1	NM_001008212.2	NM_001008212	10	p13	15	0	864.58	903.22	0.909084	0.988881	0.95722	-0.0481353	0.0316615	chr10:13125568-13125945
chr10	13126040	13127744	ENST00000378747	intron	11	+	1704	ENSG00000123240	OPTN	17142	protein_coding	3479	1	NM_001008212.2	NM_001008212	10	p13	15	0	901.27	913.33	0.942982	0.999968	0.986796	-0.043814	0.0131719	chr10:13126040-13127744
chr10	13127904	13132066	ENST00000378747	intron	12	+	4162	ENSG00000123240	OPTN	17142	protein_coding	3479	1	NM_001008212.2	NM_001008212	10	p13	15	0	913.16	920.48	0.969158	0.999986	0.992048	-0.0228893	0.00793839	chr10:13127904-13132066
chr10	13132198	13133501	ENST00000378747	intron	13	+	1303	ENSG00000123240	OPTN	17142	protein_coding	3479	1	NM_001008212.2	NM_001008212	10	p13	15	0	982.71	1045.26	0.891013	0.975377	0.940158	-0.0491458	0.0352186	chr10:13132198-13133501
chr10	13133582	13136744	ENST00000378747	intron	14	+	3162	ENSG00000123240	OPTN	17142	protein_coding	3479	1	NM_001008212.2	NM_001008212	10	p13	15	1	951.51	975.55	0.95568	0.988269	0.975357	-0.0196779	0.0129114	chr10:13133582-13136744
chr10	13441751	13447265	ENST00000466271	intron	8	-	5514	ENSG00000165626	BEND7	23514	protein_coding	2378	1	NM_001369863.1	NM_001369863	10	p13	9	1	NA	NA	NA	NA	NA	NA	NA	chr10:13441751-13447265
chr10	13447317	13452538	ENST00000466271	intron	7	-	5221	ENSG00000165626	BEND7	23514	protein_coding	2378	1	NM_001369863.1	NM_001369863	10	p13	9	0	20.26	37.88	0.360953	0.706524	0.534847	-0.173894	0.171678	chr10:13447317-13452538
chr10	13452659	13480898	ENST00000466271	intron	6	-	28239	ENSG00000165626	BEND7	23514	protein_coding	2378	1	NM_001369863.1	NM_001369863	10	p13	9	0	33.36	35.96	0.731177	0.994927	0.927697	-0.19652	0.0672297	chr10:13452659-13480898
chr10	13481125	13492610	ENST00000466271	intron	5	-	11485	ENSG00000165626	BEND7	23514	protein_coding	2378	1	NM_001369863.1	NM_001369863	10	p13	9	0	25.1	27	0.745601	0.996626	0.92963	-0.184028	0.0669967	chr10:13481125-13492610
chr10	13492877	13496765	ENST00000466271	intron	4	-	3888	ENSG00000165626	BEND7	23514	protein_coding	2378	1	NM_001369863.1	NM_001369863	10	p13	9	0	37.51	40.01	0.797114	0.994819	0.937516	-0.140402	0.0573036	chr10:13492877-13496765
chr10	13496889	13499777	ENST00000466271	intron	3	-	2888	ENSG00000165626	BEND7	23514	protein_coding	2378	1	NM_001369863.1	NM_001369863	10	p13	9	0	10.33	58.67	0.0736934	0.356549	0.17607	-0.102376	0.18048	chr10:13496889-13499777
chr10	13500081	13526137	ENST00000466271	intron	2	-	26056	ENSG00000165626	BEND7	23514	protein_coding	2378	1	NM_001369863.1	NM_001369863	10	p13	9	0	37.32	40.14	0.766876	0.994928	0.929746	-0.16287	0.065182	chr10:13500081-13526137
chr10	13526222	13528472	ENST00000466271	intron	1	-	2250	ENSG00000165626	BEND7	23514	protein_coding	2378	1	NM_001369863.1	NM_001369863	10	p13	9	0	30.52	33.3	0.719645	0.996494	0.916517	-0.196872	0.079977	chr10:13526222-13528472
chr10	13647036	13651902	ENST00000357447	intron	24	-	4866	ENSG00000151474	FRMD4A	25491	protein_coding	6861	1	NM_018027.5	NM_018027	10	p13	25	1	2.71	112.4	0.00068603	0.0968802	0.0241103	-0.0234243	0.0727698	chr10:13647036-13651902
chr10	13651975	13654415	ENST00000357447	intron	23	-	2440	ENSG00000151474	FRMD4A	25491	protein_coding	6861	1	NM_018027.5	NM_018027	10	p13	25	0	4.27	120.41	0.00116435	0.132663	0.0354622	-0.0342978	0.0972012	chr10:13651975-13654415
chr10	13654513	13656635	ENST00000357447	intron	22	-	2122	ENSG00000151474	FRMD4A	25491	protein_coding	6861	1	NM_018027.5	NM_018027	10	p13	25	0	123.82	134.9	0.803059	0.987228	0.917865	-0.114806	0.0693625	chr10:13654513-13656635
chr10	13657523	13659322	ENST00000357447	intron	21	-	1799	ENSG00000151474	FRMD4A	25491	protein_coding	6861	1	NM_018027.5	NM_018027	10	p13	25	0	92.4	100.74	0.796594	0.984579	0.917213	-0.120619	0.0673661	chr10:13657523-13659322
chr10	13659491	13660315	ENST00000357447	intron	20	-	824	ENSG00000151474	FRMD4A	25491	protein_coding	6861	1	NM_018027.5	NM_018027	10	p13	25	0	97.51	99.97	0.898084	0.999244	0.975393	-0.0773084	0.023851	chr10:13659491-13660315
chr10	13660554	13663452	ENST00000357447	intron	19	-	2898	ENSG00000151474	FRMD4A	25491	protein_coding	6861	1	NM_018027.5	NM_018027	10	p13	25	0	131.74	149.56	0.791369	0.950012	0.88085	-0.0894816	0.0691611	chr10:13660554-13663452
chr10	13663510	13666096	ENST00000357447	intron	18	-	2586	ENSG00000151474	FRMD4A	25491	protein_coding	6861	1	NM_018027.5	NM_018027	10	p13	25	0	97.71	113.33	0.744285	0.94878	0.862172	-0.117888	0.0866077	chr10:13663510-13666096
chr10	13666326	13670405	ENST00000357447	intron	17	-	4079	ENSG00000151474	FRMD4A	25491	protein_coding	6861	1	NM_018027.5	NM_018027	10	p13	25	0	116.19	120.93	0.862203	0.995353	0.960804	-0.0986006	0.0345489	chr10:13666326-13670405
chr10	13670529	13674910	ENST00000357447	intron	16	-	4381	ENSG00000151474	FRMD4A	25491	protein_coding	6861	1	NM_018027.5	NM_018027	10	p13	25	0	89.89	96.4	0.803969	0.983715	0.932469	-0.1285	0.0512461	chr10:13670529-13674910
chr10	13675045	13693897	ENST00000357447	intron	15	-	18852	ENSG00000151474	FRMD4A	25491	protein_coding	6861	1	NM_018027.5	NM_018027	10	p13	25	0	61.27	115.82	0.393689	0.6534	0.529011	-0.135322	0.12439	chr10:13675045-13693897
chr10	13694040	13701339	ENST00000357447	intron	14	-	7299	ENSG00000151474	FRMD4A	25491	protein_coding	6861	1	NM_018027.5	NM_018027	10	p13	25	0	91.26	92.05	0.958107	0.999248	0.991418	-0.0333108	0.00783018	chr10:13694040-13701339
chr10	13701479	13707036	ENST00000357447	intron	13	-	5557	ENSG00000151474	FRMD4A	25491	protein_coding	6861	1	NM_018027.5	NM_018027	10	p13	25	0	96.03	96.3	0.978671	0.998492	0.997196	-0.0185255	0.00129574	chr10:13701479-13707036
chr10	13707114	13737843	ENST00000357447	intron	12	-	30729	ENSG00000151474	FRMD4A	25491	protein_coding	6861	1	NM_018027.5	NM_018027	10	p13	25	0	59.15	88.89	0.39176	0.932091	0.665429	-0.273669	0.266662	chr10:13707114-13737843
chr10	13737931	13740193	ENST00000357447	intron	11	-	2262	ENSG00000151474	FRMD4A	25491	protein_coding	6861	1	NM_018027.5	NM_018027	10	p13	25	0	82.95	82.97	0.98228	0.997855	0.999759	-0.0174785	-0.00190357	chr10:13737931-13740193
chr10	13740252	13740511	ENST00000357447	intron	10	-	259	ENSG00000151474	FRMD4A	25491	protein_coding	6861	1	NM_018027.5	NM_018027	10	p13	25	0	87.48	87.62	0.978879	0.998265	0.998402	-0.0195232	-0.000137261	chr10:13740252-13740511
chr10	13740578	13747735	ENST00000357447	intron	9	-	7157	ENSG00000151474	FRMD4A	25491	protein_coding	6861	1	NM_018027.5	NM_018027	10	p13	25	0	76.97	78.03	0.943182	0.998173	0.986415	-0.0432331	0.011758	chr10:13740578-13747735
chr10	13747820	13761646	ENST00000357447	intron	8	-	13826	ENSG00000151474	FRMD4A	25491	protein_coding	6861	1	NM_018027.5	NM_018027	10	p13	25	0	65.53	67.89	0.859901	0.999356	0.965238	-0.105337	0.0341186	chr10:13747820-13761646
chr10	13761670	13762623	ENST00000357447	intron	7	-	953	ENSG00000151474	FRMD4A	25491	protein_coding	6861	1	NM_018027.5	NM_018027	10	p13	25	0	62.6	63.68	0.934335	0.997405	0.98304	-0.0487057	0.0143648	chr10:13761670-13762623
chr10	13762681	13782921	ENST00000357447	intron	6	-	20240	ENSG00000151474	FRMD4A	25491	protein_coding	6861	1	NM_018027.5	NM_018027	10	p13	25	0	62.47	63.07	0.933487	0.999161	0.990487	-0.0569994	0.00867403	chr10:13762681-13782921
chr10	13783007	13796495	ENST00000357447	intron	5	-	13488	ENSG00000151474	FRMD4A	25491	protein_coding	6861	1	NM_018027.5	NM_018027	10	p13	25	0	52.66	56.81	0.75995	0.995827	0.926949	-0.166999	0.0688775	chr10:13783007-13796495
chr10	13796589	13810813	ENST00000357447	intron	4	-	14224	ENSG00000151474	FRMD4A	25491	protein_coding	6861	1	NM_018027.5	NM_018027	10	p13	25	0	75.86	76.34	0.96229	0.998632	0.993712	-0.0314222	0.00491982	chr10:13796589-13810813
chr10	13810909	13858846	ENST00000357447	intron	3	-	47937	ENSG00000151474	FRMD4A	25491	protein_coding	6861	1	NM_018027.5	NM_018027	10	p13	25	0	62.49	63.12	0.927244	0.99934	0.990019	-0.0627755	0.00932116	chr10:13810909-13858846
chr10	13858913	14330057	ENST00000357447	intron	2	-	471144	ENSG00000151474	FRMD4A	25491	protein_coding	6861	1	NM_018027.5	NM_018027	10	p13	25	0	NA	NA	NA	NA	NA	NA	NA	chr10:13858913-14330057
chr10	14330184	14330596	ENST00000357447	intron	1	-	412	ENSG00000151474	FRMD4A	25491	protein_coding	6861	1	NM_018027.5	NM_018027	10	p13	25	0	NA	NA	NA	NA	NA	NA	NA	chr10:14330184-14330596
chr10	14909331	14919737	ENST00000378278	intron	13	-	10406	ENSG00000152457	DCLRE1C	17642	protein_coding	5960	1	NM_001033855.3	NM_001350965	10	p13	14	1	27.84	31.15	0.652685	0.991579	0.89374	-0.241055	0.0978386	chr10:14909331-14919737
chr10	14919833	14922980	ENST00000378278	intron	12	-	3147	ENSG00000152457	DCLRE1C	17642	protein_coding	5960	1	NM_001033855.3	NM_001350965	10	p13	14	0	32.58	35.01	0.739444	0.997309	0.930591	-0.191147	0.0667173	chr10:14919833-14922980
chr10	14923070	14926842	ENST00000378278	intron	11	-	3772	ENSG00000152457	DCLRE1C	17642	protein_coding	5960	1	NM_001033855.3	NM_001350965	10	p13	14	0	24.04	28.12	0.548474	0.994664	0.854908	-0.306434	0.139756	chr10:14923070-14926842
chr10	14926898	14928015	ENST00000378278	intron	10	-	1117	ENSG00000152457	DCLRE1C	17642	protein_coding	5960	1	NM_001033855.3	NM_001350965	10	p13	14	0	22.79	26.37	0.534166	0.997808	0.86424	-0.330074	0.133568	chr10:14926898-14928015
chr10	14928153	14932853	ENST00000378278	intron	9	-	4700	ENSG00000152457	DCLRE1C	17642	protein_coding	5960	1	NM_001033855.3	NM_001350965	10	p13	14	0	32.64	33.04	0.916235	0.997644	0.987893	-0.071658	0.00975051	chr10:14928153-14932853
chr10	14932956	14934379	ENST00000378278	intron	8	-	1423	ENSG00000152457	DCLRE1C	17642	protein_coding	5960	1	NM_001033855.3	NM_001350965	10	p13	14	0	18.52	26.4	0.233769	0.995055	0.701515	-0.467747	0.29354	chr10:14932956-14934379
chr10	14934521	14934702	ENST00000378278	intron	7	-	181	ENSG00000152457	DCLRE1C	17642	protein_coding	5960	1	NM_001033855.3	NM_001350965	10	p13	14	0	23.22	23.85	0.849115	0.997554	0.973585	-0.12447	0.0239694	chr10:14934521-14934702
chr10	14934776	14935462	ENST00000378278	intron	6	-	686	ENSG00000152457	DCLRE1C	17642	protein_coding	5960	1	NM_001033855.3	NM_001350965	10	p13	14	0	21.53	22.48	0.817474	0.995011	0.95774	-0.140266	0.037271	chr10:14934776-14935462
chr10	14935565	14936537	ENST00000378278	intron	5	-	972	ENSG00000152457	DCLRE1C	17642	protein_coding	5960	1	NM_001033855.3	NM_001350965	10	p13	14	0	22.81	24.95	0.67653	0.995821	0.914228	-0.237698	0.0815926	chr10:14935565-14936537
chr10	14936594	14939809	ENST00000378278	intron	4	-	3215	ENSG00000152457	DCLRE1C	17642	protein_coding	5960	1	NM_001033855.3	NM_001350965	10	p13	14	0	19.63	21.86	0.637502	0.995903	0.897987	-0.260485	0.0979161	chr10:14936594-14939809
chr10	14939870	14945104	ENST00000378278	intron	3	-	5234	ENSG00000152457	DCLRE1C	17642	protein_coding	5960	1	NM_001033855.3	NM_001350965	10	p13	14	0	20.33	21.49	0.75171	0.997699	0.946021	-0.194311	0.0516776	chr10:14939870-14945104
chr10	14945190	14949035	ENST00000378278	intron	2	-	3845	ENSG00000152457	DCLRE1C	17642	protein_coding	5960	1	NM_001033855.3	NM_001350965	10	p13	14	0	14.18	38.93	0.173703	0.608674	0.364244	-0.19054	0.244431	chr10:14945190-14949035
chr10	14949088	14953901	ENST00000378278	intron	1	-	4813	ENSG00000152457	DCLRE1C	17642	protein_coding	5960	1	NM_001033855.3	NM_001350965	10	p13	14	0	30.04	31.42	0.822793	0.997126	0.956079	-0.133286	0.0410473	chr10:14949088-14953901
chr10	15214602	15215995	ENST00000378116	intron	7	-	1393	ENSG00000148468	FAM171A1	23522	protein_coding	4182	1	NM_001010924.2	NM_001010924	10	p13	8	1	74.62	86.52	0.72707	0.950598	0.86246	-0.13539	0.088138	chr10:15214602-15215995
chr10	15216111	15220943	ENST00000378116	intron	6	-	4832	ENSG00000148468	FAM171A1	23522	protein_coding	4182	1	NM_001010924.2	NM_001010924	10	p13	8	0	101.73	114.66	0.793572	0.9511	0.887232	-0.0936602	0.0638685	chr10:15216111-15220943
chr10	15221061	15248638	ENST00000378116	intron	5	-	27577	ENSG00000148468	FAM171A1	23522	protein_coding	4182	1	NM_001010924.2	NM_001010924	10	p13	8	0	118.29	126.63	0.812773	0.993614	0.934139	-0.121366	0.059475	chr10:15221061-15248638
chr10	15248816	15254720	ENST00000378116	intron	4	-	5904	ENSG00000148468	FAM171A1	23522	protein_coding	4182	1	NM_001010924.2	NM_001010924	10	p13	8	0	114.34	122.58	0.800929	0.994285	0.932779	-0.13185	0.0615066	chr10:15248816-15254720
chr10	15254880	15275854	ENST00000378116	intron	3	-	20974	ENSG00000148468	FAM171A1	23522	protein_coding	4182	1	NM_001010924.2	NM_001010924	10	p13	8	0	132.03	139.14	0.853085	0.994552	0.9489	-0.0958156	0.0456512	chr10:15254880-15275854
chr10	15275948	15283877	ENST00000378116	intron	2	-	7929	ENSG00000148468	FAM171A1	23522	protein_coding	4182	1	NM_001010924.2	NM_001010924	10	p13	8	0	129.97	130.66	0.96914	0.999653	0.994719	-0.0255795	0.00493435	chr10:15275948-15283877
chr10	15284106	15370955	ENST00000378116	intron	1	-	86849	ENSG00000148468	FAM171A1	23522	protein_coding	4182	1	NM_001010924.2	NM_001010924	10	p13	8	0	88	88.16	0.976475	0.998921	0.998185	-0.0217097	0.000735714	chr10:15284106-15370955
chr10	15517245	15519289	ENST00000378076	intron	29	-	2044	ENSG00000077943	ITGA8	6144	protein_coding	6547	1	NM_003638.3	NM_001291494	10	p13	30	1	80.18	80.49	0.925946	0.999215	0.996149	-0.0702024	0.00306679	chr10:15517245-15519289
chr10	15519413	15531049	ENST00000378076	intron	28	-	11636	ENSG00000077943	ITGA8	6144	protein_coding	6547	1	NM_003638.3	NM_001291494	10	p13	30	0	64.74	68.78	0.776849	0.998123	0.941262	-0.164413	0.0568612	chr10:15519413-15531049
chr10	15531152	15548454	ENST00000378076	intron	27	-	17302	ENSG00000077943	ITGA8	6144	protein_coding	6547	1	NM_003638.3	NM_001291494	10	p13	30	0	90.86	95.14	0.860025	0.996561	0.955014	-0.0949891	0.0415472	chr10:15531152-15548454
chr10	15548569	15558073	ENST00000378076	intron	26	-	9504	ENSG00000077943	ITGA8	6144	protein_coding	6547	1	NM_003638.3	NM_001291494	10	p13	30	0	80.07	80.96	0.918056	0.998616	0.989007	-0.0709511	0.00960933	chr10:15548569-15558073
chr10	15558203	15572210	ENST00000378076	intron	25	-	14007	ENSG00000077943	ITGA8	6144	protein_coding	6547	1	NM_003638.3	NM_001291494	10	p13	30	0	66.6	67.77	0.869771	0.9988	0.982736	-0.112965	0.0160645	chr10:15558203-15572210
chr10	15572370	15575488	ENST00000378076	intron	24	-	3118	ENSG00000077943	ITGA8	6144	protein_coding	6547	1	NM_003638.3	NM_001291494	10	p13	30	0	85.79	86.41	0.92455	0.999164	0.992825	-0.068275	0.00633919	chr10:15572370-15575488
chr10	15575595	15586583	ENST00000378076	intron	23	-	10988	ENSG00000077943	ITGA8	6144	protein_coding	6547	1	NM_003638.3	NM_001291494	10	p13	30	0	80.49	85.67	0.782977	0.995214	0.939535	-0.156558	0.0556789	chr10:15575595-15586583
chr10	15586665	15592224	ENST00000378076	intron	22	-	5559	ENSG00000077943	ITGA8	6144	protein_coding	6547	1	NM_003638.3	NM_001291494	10	p13	30	0	82.4	84.53	0.888273	0.997243	0.974802	-0.0865284	0.0224411	chr10:15586665-15592224
chr10	15592305	15597206	ENST00000378076	intron	21	-	4901	ENSG00000077943	ITGA8	6144	protein_coding	6547	1	NM_003638.3	NM_001291494	10	p13	30	0	108.1	119.67	0.654422	0.977689	0.903317	-0.248895	0.0743713	chr10:15592305-15597206
chr10	15597300	15604207	ENST00000378076	intron	20	-	6907	ENSG00000077943	ITGA8	6144	protein_coding	6547	1	NM_003638.3	NM_001291494	10	p13	30	0	99.27	103.62	0.858671	0.998828	0.95802	-0.0993491	0.0408078	chr10:15597300-15604207
chr10	15604356	15605723	ENST00000378076	intron	19	-	1367	ENSG00000077943	ITGA8	6144	protein_coding	6547	1	NM_003638.3	NM_001291494	10	p13	30	0	68.18	68.47	0.893891	0.999273	0.995765	-0.101874	0.00350853	chr10:15604356-15605723
chr10	15605792	15606284	ENST00000378076	intron	18	-	492	ENSG00000077943	ITGA8	6144	protein_coding	6547	1	NM_003638.3	NM_001291494	10	p13	30	0	64.08	65.47	0.793845	0.998573	0.978769	-0.184924	0.019804	chr10:15605792-15606284
chr10	15606423	15607676	ENST00000378076	intron	17	-	1253	ENSG00000077943	ITGA8	6144	protein_coding	6547	1	NM_003638.3	NM_001291494	10	p13	30	0	59.71	59.89	0.911526	0.999018	0.996994	-0.0854685	0.00202372	chr10:15606423-15607676
chr10	15607832	15608234	ENST00000378076	intron	16	-	402	ENSG00000077943	ITGA8	6144	protein_coding	6547	1	NM_003638.3	NM_001291494	10	p13	30	0	77.03	77.42	0.93391	0.998317	0.994963	-0.0610521	0.00335474	chr10:15607832-15608234
chr10	15608291	15613659	ENST00000378076	intron	15	-	5368	ENSG00000077943	ITGA8	6144	protein_coding	6547	1	NM_003638.3	NM_001291494	10	p13	30	0	69.19	69.59	0.923266	0.998834	0.994252	-0.0709864	0.004582	chr10:15608291-15613659
chr10	15613768	15616513	ENST00000378076	intron	14	-	2745	ENSG00000077943	ITGA8	6144	protein_coding	6547	1	NM_003638.3	NM_001291494	10	p13	30	0	65.97	65.97	0.925515	0.9991	1	-0.0744852	-0.000899779	chr10:15613768-15616513
chr10	15616560	15644029	ENST00000378076	intron	13	-	27469	ENSG00000077943	ITGA8	6144	protein_coding	6547	1	NM_003638.3	NM_001291494	10	p13	30	0	62.14	63.51	0.87877	0.997508	0.978429	-0.0996582	0.0190799	chr10:15616560-15644029
chr10	15644222	15646845	ENST00000378076	intron	12	-	2623	ENSG00000077943	ITGA8	6144	protein_coding	6547	1	NM_003638.3	NM_001291494	10	p13	30	0	55.64	57.63	0.757716	0.99868	0.965469	-0.207754	0.0332104	chr10:15644222-15646845
chr10	15647052	15655353	ENST00000378076	intron	11	-	8301	ENSG00000077943	ITGA8	6144	protein_coding	6547	1	NM_003638.3	NM_001291494	10	p13	30	0	80.26	80.6	0.917275	0.999303	0.995782	-0.0785064	0.00352119	chr10:15647052-15655353
chr10	15655407	15658998	ENST00000378076	intron	10	-	3591	ENSG00000077943	ITGA8	6144	protein_coding	6547	1	NM_003638.3	NM_001291494	10	p13	30	0	83.59	83.85	0.926904	0.999074	0.996899	-0.0699952	0.00217522	chr10:15655407-15658998
chr10	15659056	15660878	ENST00000378076	intron	9	-	1822	ENSG00000077943	ITGA8	6144	protein_coding	6547	1	NM_003638.3	NM_001291494	10	p13	30	0	76.52	76.78	0.90683	0.999337	0.996614	-0.0897839	0.00272342	chr10:15659056-15660878
chr10	15660923	15671602	ENST00000378076	intron	8	-	10679	ENSG00000077943	ITGA8	6144	protein_coding	6547	1	NM_003638.3	NM_001291494	10	p13	30	0	74.4	80.53	0.782838	0.993485	0.923879	-0.141041	0.0696058	chr10:15660923-15671602
chr10	15671648	15672623	ENST00000378076	intron	7	-	975	ENSG00000077943	ITGA8	6144	protein_coding	6547	1	NM_003638.3	NM_001291494	10	p13	30	0	81.45	86.08	0.824802	0.994424	0.946213	-0.121411	0.0482108	chr10:15671648-15672623
chr10	15672750	15677591	ENST00000378076	intron	6	-	4841	ENSG00000077943	ITGA8	6144	protein_coding	6547	1	NM_003638.3	NM_001291494	10	p13	30	0	57.48	58.37	0.905298	0.998732	0.984752	-0.0794544	0.0139792	chr10:15672750-15677591
chr10	15677638	15678721	ENST00000378076	intron	5	-	1083	ENSG00000077943	ITGA8	6144	protein_coding	6547	1	NM_003638.3	NM_001291494	10	p13	30	0	71.53	71.59	0.922045	0.999174	0.999162	-0.0771168	1.18692e-05	chr10:15677638-15678721
chr10	15678784	15684003	ENST00000378076	intron	4	-	5219	ENSG00000077943	ITGA8	6144	protein_coding	6547	1	NM_003638.3	NM_001291494	10	p13	30	0	66.26	66.53	0.919118	0.998167	0.995942	-0.0768235	0.00222559	chr10:15678784-15684003
chr10	15684128	15687937	ENST00000378076	intron	3	-	3809	ENSG00000077943	ITGA8	6144	protein_coding	6547	1	NM_003638.3	NM_001291494	10	p13	30	0	87.51	87.51	0.923086	0.999471	1	-0.0769144	-0.00052939	chr10:15684128-15687937
chr10	15688039	15718765	ENST00000378076	intron	2	-	30726	ENSG00000077943	ITGA8	6144	protein_coding	6547	1	NM_003638.3	NM_001291494	10	p13	30	0	84.12	84.29	0.910217	0.999463	0.997983	-0.0877659	0.0014798	chr10:15688039-15718765
chr10	15718900	15719562	ENST00000378076	intron	1	-	662	ENSG00000077943	ITGA8	6144	protein_coding	6547	1	NM_003638.3	NM_001291494	10	p13	30	0	79.25	80.23	0.91012	0.997148	0.987785	-0.0776647	0.00936321	chr10:15718900-15719562
chr10	15779142	15782154	ENST00000277632	intron	14	-	3012	ENSG00000148481	MINDY3	23578	protein_coding	2364	1	NM_024948.4	NM_024948	10	p13	15	1	182.03	208.1	0.778409	0.943992	0.874724	-0.0963151	0.0692682	chr10:15779142-15782154
chr10	15782227	15786560	ENST00000277632	intron	13	-	4333	ENSG00000148481	MINDY3	23578	protein_coding	2364	1	NM_024948.4	NM_024948	10	p13	15	0	138.82	157.04	0.740253	0.973812	0.883979	-0.143725	0.0898333	chr10:15782227-15786560
chr10	15786649	15789246	ENST00000277632	intron	12	-	2597	ENSG00000148481	MINDY3	23578	protein_coding	2364	1	NM_024948.4	NM_024948	10	p13	15	0	109.85	119.12	0.814324	0.982936	0.922179	-0.107855	0.0607564	chr10:15786649-15789246
chr10	15789320	15796099	ENST00000277632	intron	11	-	6779	ENSG00000148481	MINDY3	23578	protein_coding	2364	1	NM_024948.4	NM_024948	10	p13	15	0	131.6	132.64	0.964045	0.999173	0.992159	-0.0281139	0.00701332	chr10:15789320-15796099
chr10	15796173	15816834	ENST00000277632	intron	10	-	20661	ENSG00000148481	MINDY3	23578	protein_coding	2364	1	NM_024948.4	NM_024948	10	p13	15	0	123.27	139.34	0.795061	0.948326	0.884671	-0.08961	0.063655	chr10:15796173-15816834
chr10	15816916	15821655	ENST00000277632	intron	9	-	4739	ENSG00000148481	MINDY3	23578	protein_coding	2364	1	NM_024948.4	NM_024948	10	p13	15	0	82.93	98.1	0.742945	0.9188	0.845362	-0.102417	0.0734381	chr10:15816916-15821655
chr10	15821727	15833629	ENST00000277632	intron	8	-	11902	ENSG00000148481	MINDY3	23578	protein_coding	2364	1	NM_024948.4	NM_024948	10	p13	15	0	136.49	139.75	0.908619	0.998947	0.976673	-0.0680541	0.0222743	chr10:15821727-15833629
chr10	15833710	15834542	ENST00000277632	intron	7	-	832	ENSG00000148481	MINDY3	23578	protein_coding	2364	1	NM_024948.4	NM_024948	10	p13	15	0	175.37	175.45	0.992627	0.998961	0.999544	-0.0069169	-0.000582649	chr10:15833710-15834542
chr10	15834617	15837203	ENST00000277632	intron	6	-	2586	ENSG00000148481	MINDY3	23578	protein_coding	2364	1	NM_024948.4	NM_024948	10	p13	15	0	158.14	161.95	0.890619	0.999931	0.976474	-0.0858554	0.0234569	chr10:15834617-15837203
chr10	15837319	15838227	ENST00000277632	intron	5	-	908	ENSG00000148481	MINDY3	23578	protein_coding	2364	1	NM_024948.4	NM_024948	10	p13	15	0	141.03	166.38	0.725931	0.930733	0.847638	-0.121707	0.083095	chr10:15837319-15838227
chr10	15838280	15841425	ENST00000277632	intron	4	-	3145	ENSG00000148481	MINDY3	23578	protein_coding	2364	1	NM_024948.4	NM_024948	10	p13	15	0	131.71	151.22	0.744616	0.957596	0.870983	-0.126367	0.0866135	chr10:15838280-15841425
chr10	15841600	15843211	ENST00000277632	intron	3	-	1611	ENSG00000148481	MINDY3	23578	protein_coding	2364	1	NM_024948.4	NM_024948	10	p13	15	0	104.42	110.38	0.841856	0.995424	0.946005	-0.104149	0.0494197	chr10:15841600-15843211
chr10	15843273	15847863	ENST00000277632	intron	2	-	4590	ENSG00000148481	MINDY3	23578	protein_coding	2364	1	NM_024948.4	NM_024948	10	p13	15	0	107.81	114.01	0.827385	0.996004	0.945619	-0.118234	0.0503856	chr10:15843273-15847863
chr10	15847944	15860205	ENST00000277632	intron	1	-	12261	ENSG00000148481	MINDY3	23578	protein_coding	2364	1	NM_024948.4	NM_024948	10	p13	15	0	121.62	135.58	0.750322	0.982819	0.897035	-0.146713	0.085784	chr10:15847944-15860205
chr10	16825083	16828804	ENST00000377833	intron	66	-	3721	ENSG00000107611	CUBN	2548	protein_coding	11927	1	NM_001081.4	NM_001081	10	p13	67	1	17.15	17.67	0.815947	0.99327	0.970572	-0.154625	0.0226983	chr10:16825083-16828804
chr10	16829041	16831251	ENST00000377833	intron	65	-	2210	ENSG00000107611	CUBN	2548	protein_coding	11927	1	NM_001081.4	NM_001081	10	p13	67	0	11.49	12.97	0.533946	0.995412	0.885891	-0.351945	0.109521	chr10:16829041-16831251
chr10	16831418	16835013	ENST00000377833	intron	64	-	3595	ENSG00000107611	CUBN	2548	protein_coding	11927	1	NM_001081.4	NM_001081	10	p13	67	0	11.95	13.22	0.500419	0.997009	0.903933	-0.403515	0.0930751	chr10:16831418-16835013
chr10	16835196	16836234	ENST00000377833	intron	63	-	1038	ENSG00000107611	CUBN	2548	protein_coding	11927	1	NM_001081.4	NM_001081	10	p13	67	0	13.51	14.38	0.595677	0.996895	0.939499	-0.343822	0.057396	chr10:16835196-16836234
chr10	16836383	16840329	ENST00000377833	intron	62	-	3946	ENSG00000107611	CUBN	2548	protein_coding	11927	1	NM_001081.4	NM_001081	10	p13	67	0	NA	NA	NA	NA	NA	NA	NA	chr10:16836383-16840329
chr10	16840536	16840884	ENST00000377833	intron	61	-	348	ENSG00000107611	CUBN	2548	protein_coding	11927	1	NM_001081.4	NM_001081	10	p13	67	0	13.12	13.12	0.848527	0.992878	1	-0.151473	-0.00712224	chr10:16840536-16840884
chr10	16841048	16851234	ENST00000377833	intron	60	-	10186	ENSG00000107611	CUBN	2548	protein_coding	11927	1	NM_001081.4	NM_001081	10	p13	67	0	11.33	11.59	0.781445	0.991153	0.977567	-0.196122	0.0135859	chr10:16841048-16851234
chr10	16851444	16869635	ENST00000377833	intron	59	-	18191	ENSG00000107611	CUBN	2548	protein_coding	11927	1	NM_001081.4	NM_001081	10	p13	67	0	11.36	11.47	0.801943	0.99333	0.99041	-0.188467	0.00292004	chr10:16851444-16869635
chr10	16869854	16874373	ENST00000377833	intron	58	-	4519	ENSG00000107611	CUBN	2548	protein_coding	11927	1	NM_001081.4	NM_001081	10	p13	67	0	13.53	13.68	0.842919	0.993126	0.989035	-0.146116	0.00409113	chr10:16869854-16874373
chr10	16874504	16876896	ENST00000377833	intron	57	-	2392	ENSG00000107611	CUBN	2548	protein_coding	11927	1	NM_001081.4	NM_001081	10	p13	67	0	11.84	11.84	0.859988	0.989768	1	-0.140012	-0.010232	chr10:16874504-16876896
chr10	16877098	16888416	ENST00000377833	intron	56	-	11318	ENSG00000107611	CUBN	2548	protein_coding	11927	1	NM_001081.4	NM_001081	10	p13	67	0	9.84	9.86	0.827219	0.988688	0.997972	-0.170753	-0.00928312	chr10:16877098-16888416
chr10	16888567	16890370	ENST00000377833	intron	55	-	1803	ENSG00000107611	CUBN	2548	protein_coding	11927	1	NM_001081.4	NM_001081	10	p13	67	0	13.47	13.47	0.84781	0.992358	1	-0.15219	-0.0076415	chr10:16888567-16890370
chr10	16890528	16898995	ENST00000377833	intron	54	-	8467	ENSG00000107611	CUBN	2548	protein_coding	11927	1	NM_001081.4	NM_001081	10	p13	67	0	12.59	12.93	0.693359	0.998303	0.973705	-0.280345	0.0245984	chr10:16890528-16898995
chr10	16899184	16900624	ENST00000377833	intron	53	-	1440	ENSG00000107611	CUBN	2548	protein_coding	11927	1	NM_001081.4	NM_001081	10	p13	67	0	10.53	10.63	0.84114	0.987273	0.990593	-0.149452	-0.00332004	chr10:16899184-16900624
chr10	16900851	16901337	ENST00000377833	intron	52	-	486	ENSG00000107611	CUBN	2548	protein_coding	11927	1	NM_001081.4	NM_001081	10	p13	67	0	10.89	10.9	0.853674	0.988167	0.999083	-0.145409	-0.0109158	chr10:16900851-16901337
chr10	16901460	16903965	ENST00000377833	intron	51	-	2505	ENSG00000107611	CUBN	2548	protein_coding	11927	1	NM_001081.4	NM_001081	10	p13	67	0	8.9	8.97	0.820029	0.984579	0.992196	-0.172167	-0.00761769	chr10:16901460-16903965
chr10	16904116	16906202	ENST00000377833	intron	50	-	2086	ENSG00000107611	CUBN	2548	protein_coding	11927	1	NM_001081.4	NM_001081	10	p13	67	0	NA	NA	NA	NA	NA	NA	NA	chr10:16904116-16906202
chr10	16906410	16907507	ENST00000377833	intron	49	-	1097	ENSG00000107611	CUBN	2548	protein_coding	11927	1	NM_001081.4	NM_001081	10	p13	67	0	NA	NA	NA	NA	NA	NA	NA	chr10:16906410-16907507
chr10	16907680	16913810	ENST00000377833	intron	48	-	6130	ENSG00000107611	CUBN	2548	protein_coding	11927	1	NM_001081.4	NM_001081	10	p13	67	0	10.9	11.19	0.672591	0.998345	0.974084	-0.301493	0.0242608	chr10:16907680-16913810
chr10	16913993	16915031	ENST00000377833	intron	47	-	1038	ENSG00000107611	CUBN	2548	protein_coding	11927	1	NM_001081.4	NM_001081	10	p13	67	0	10.04	10.15	0.815287	0.988604	0.989163	-0.173876	-0.000558746	chr10:16913993-16915031
chr10	16915173	16915820	ENST00000377833	intron	46	-	647	ENSG00000107611	CUBN	2548	protein_coding	11927	1	NM_001081.4	NM_001081	10	p13	67	0	10.34	10.56	0.835408	0.988276	0.979167	-0.143758	0.00910955	chr10:16915173-16915820
chr10	16916031	16918621	ENST00000377833	intron	45	-	2590	ENSG00000107611	CUBN	2548	protein_coding	11927	1	NM_001081.4	NM_001081	10	p13	67	0	10.71	10.79	0.817857	0.990967	0.992586	-0.174729	-0.00161871	chr10:16916031-16918621
chr10	16918801	16919962	ENST00000377833	intron	44	-	1161	ENSG00000107611	CUBN	2548	protein_coding	11927	1	NM_001081.4	NM_001081	10	p13	67	0	NA	NA	NA	NA	NA	NA	NA	chr10:16918801-16919962
chr10	16920138	16925240	ENST00000377833	intron	43	-	5102	ENSG00000107611	CUBN	2548	protein_coding	11927	1	NM_001081.4	NM_001081	10	p13	67	0	8.38	8.38	0.83183	0.985224	1	-0.16817	-0.0147758	chr10:16920138-16925240
chr10	16925425	16925583	ENST00000377833	intron	42	-	158	ENSG00000107611	CUBN	2548	protein_coding	11927	1	NM_001081.4	NM_001081	10	p13	67	0	NA	NA	NA	NA	NA	NA	NA	chr10:16925425-16925583
chr10	16925775	16928156	ENST00000377833	intron	41	-	2381	ENSG00000107611	CUBN	2548	protein_coding	11927	1	NM_001081.4	NM_001081	10	p13	67	0	8.7	8.75	0.825847	0.987652	0.994286	-0.168439	-0.00663329	chr10:16925775-16928156
chr10	16928304	16933086	ENST00000377833	intron	40	-	4782	ENSG00000107611	CUBN	2548	protein_coding	11927	1	NM_001081.4	NM_001081	10	p13	67	0	NA	NA	NA	NA	NA	NA	NA	chr10:16928304-16933086
chr10	16933285	16937591	ENST00000377833	intron	39	-	4306	ENSG00000107611	CUBN	2548	protein_coding	11927	1	NM_001081.4	NM_001081	10	p13	67	0	6.82	7.07	0.641564	0.993557	0.964639	-0.323076	0.0289181	chr10:16933285-16937591
chr10	16937785	16938962	ENST00000377833	intron	38	-	1177	ENSG00000107611	CUBN	2548	protein_coding	11927	1	NM_001081.4	NM_001081	10	p13	67	0	8.04	8.1	0.807027	0.984408	0.992593	-0.185566	-0.00818451	chr10:16937785-16938962
chr10	16939148	16940031	ENST00000377833	intron	37	-	883	ENSG00000107611	CUBN	2548	protein_coding	11927	1	NM_001081.4	NM_001081	10	p13	67	0	7.56	7.58	0.834541	0.984025	0.997361	-0.162821	-0.0133363	chr10:16939148-16940031
chr10	16940238	16947234	ENST00000377833	intron	36	-	6996	ENSG00000107611	CUBN	2548	protein_coding	11927	1	NM_001081.4	NM_001081	10	p13	67	0	NA	NA	NA	NA	NA	NA	NA	chr10:16940238-16947234
chr10	16947368	16948477	ENST00000377833	intron	35	-	1109	ENSG00000107611	CUBN	2548	protein_coding	11927	1	NM_001081.4	NM_001081	10	p13	67	0	NA	NA	NA	NA	NA	NA	NA	chr10:16947368-16948477
chr10	16948607	16950000	ENST00000377833	intron	34	-	1393	ENSG00000107611	CUBN	2548	protein_coding	11927	1	NM_001081.4	NM_001081	10	p13	67	0	NA	NA	NA	NA	NA	NA	NA	chr10:16948607-16950000
chr10	16950112	16952275	ENST00000377833	intron	33	-	2163	ENSG00000107611	CUBN	2548	protein_coding	11927	1	NM_001081.4	NM_001081	10	p13	67	0	7.95	8.01	0.804448	0.988864	0.992509	-0.188062	-0.00364538	chr10:16950112-16952275
chr10	16952390	16954388	ENST00000377833	intron	32	-	1998	ENSG00000107611	CUBN	2548	protein_coding	11927	1	NM_001081.4	NM_001081	10	p13	67	0	8.29	8.33	0.800223	0.98961	0.995198	-0.194975	-0.00558825	chr10:16952390-16954388
chr10	16954549	16982483	ENST00000377833	intron	31	-	27934	ENSG00000107611	CUBN	2548	protein_coding	11927	1	NM_001081.4	NM_001081	10	p13	67	0	NA	NA	NA	NA	NA	NA	NA	chr10:16954549-16982483
chr10	16982654	16984104	ENST00000377833	intron	30	-	1450	ENSG00000107611	CUBN	2548	protein_coding	11927	1	NM_001081.4	NM_001081	10	p13	67	0	7.93	7.96	0.817849	0.984747	0.996231	-0.178382	-0.0114838	chr10:16982654-16984104
chr10	16984280	16990333	ENST00000377833	intron	29	-	6053	ENSG00000107611	CUBN	2548	protein_coding	11927	1	NM_001081.4	NM_001081	10	p13	67	0	8.38	8.48	0.794817	0.986166	0.988208	-0.19339	-0.00204196	chr10:16984280-16990333
chr10	16990516	17019832	ENST00000377833	intron	28	-	29316	ENSG00000107611	CUBN	2548	protein_coding	11927	1	NM_001081.4	NM_001081	10	p13	67	0	NA	NA	NA	NA	NA	NA	NA	chr10:16990516-17019832
chr10	17019984	17041032	ENST00000377833	intron	27	-	21048	ENSG00000107611	CUBN	2548	protein_coding	11927	1	NM_001081.4	NM_001081	10	p13	67	0	NA	NA	NA	NA	NA	NA	NA	chr10:17019984-17041032
chr10	17041221	17043826	ENST00000377833	intron	26	-	2605	ENSG00000107611	CUBN	2548	protein_coding	11927	1	NM_001081.4	NM_001081	10	p13	67	0	NA	NA	NA	NA	NA	NA	NA	chr10:17041221-17043826
chr10	17043984	17045006	ENST00000377833	intron	25	-	1022	ENSG00000107611	CUBN	2548	protein_coding	11927	1	NM_001081.4	NM_001081	10	p13	67	0	NA	NA	NA	NA	NA	NA	NA	chr10:17043984-17045006
chr10	17045189	17045933	ENST00000377833	intron	24	-	744	ENSG00000107611	CUBN	2548	protein_coding	11927	1	NM_001081.4	NM_001081	10	p13	67	0	NA	NA	NA	NA	NA	NA	NA	chr10:17045189-17045933
chr10	17046095	17047413	ENST00000377833	intron	23	-	1318	ENSG00000107611	CUBN	2548	protein_coding	11927	1	NM_001081.4	NM_001081	10	p13	67	0	NA	NA	NA	NA	NA	NA	NA	chr10:17046095-17047413
chr10	17047604	17065507	ENST00000377833	intron	22	-	17903	ENSG00000107611	CUBN	2548	protein_coding	11927	1	NM_001081.4	NM_001081	10	p13	67	0	NA	NA	NA	NA	NA	NA	NA	chr10:17047604-17065507
chr10	17065639	17068063	ENST00000377833	intron	21	-	2424	ENSG00000107611	CUBN	2548	protein_coding	11927	1	NM_001081.4	NM_001081	10	p13	67	0	NA	NA	NA	NA	NA	NA	NA	chr10:17065639-17068063
chr10	17068281	17068604	ENST00000377833	intron	20	-	323	ENSG00000107611	CUBN	2548	protein_coding	11927	1	NM_001081.4	NM_001081	10	p13	67	0	NA	NA	NA	NA	NA	NA	NA	chr10:17068281-17068604
chr10	17068771	17071425	ENST00000377833	intron	19	-	2654	ENSG00000107611	CUBN	2548	protein_coding	11927	1	NM_001081.4	NM_001081	10	p13	67	0	NA	NA	NA	NA	NA	NA	NA	chr10:17068771-17071425
chr10	17071605	17071826	ENST00000377833	intron	18	-	221	ENSG00000107611	CUBN	2548	protein_coding	11927	1	NM_001081.4	NM_001081	10	p13	67	0	NA	NA	NA	NA	NA	NA	NA	chr10:17071605-17071826
chr10	17071972	17084270	ENST00000377833	intron	17	-	12298	ENSG00000107611	CUBN	2548	protein_coding	11927	1	NM_001081.4	NM_001081	10	p13	67	0	NA	NA	NA	NA	NA	NA	NA	chr10:17071972-17084270
chr10	17084462	17085596	ENST00000377833	intron	16	-	1134	ENSG00000107611	CUBN	2548	protein_coding	11927	1	NM_001081.4	NM_001081	10	p13	67	0	NA	NA	NA	NA	NA	NA	NA	chr10:17084462-17085596
chr10	17085760	17088163	ENST00000377833	intron	15	-	2403	ENSG00000107611	CUBN	2548	protein_coding	11927	1	NM_001081.4	NM_001081	10	p13	67	0	NA	NA	NA	NA	NA	NA	NA	chr10:17085760-17088163
chr10	17088346	17100004	ENST00000377833	intron	14	-	11658	ENSG00000107611	CUBN	2548	protein_coding	11927	1	NM_001081.4	NM_001081	10	p13	67	0	NA	NA	NA	NA	NA	NA	NA	chr10:17088346-17100004
chr10	17100240	17103124	ENST00000377833	intron	13	-	2884	ENSG00000107611	CUBN	2548	protein_coding	11927	1	NM_001081.4	NM_001081	10	p13	67	0	NA	NA	NA	NA	NA	NA	NA	chr10:17100240-17103124
chr10	17103238	17104418	ENST00000377833	intron	12	-	1180	ENSG00000107611	CUBN	2548	protein_coding	11927	1	NM_001081.4	NM_001081	10	p13	67	0	NA	NA	NA	NA	NA	NA	NA	chr10:17103238-17104418
chr10	17104606	17105456	ENST00000377833	intron	11	-	850	ENSG00000107611	CUBN	2548	protein_coding	11927	1	NM_001081.4	NM_001081	10	p13	67	0	NA	NA	NA	NA	NA	NA	NA	chr10:17104606-17105456
chr10	17105576	17109639	ENST00000377833	intron	10	-	4063	ENSG00000107611	CUBN	2548	protein_coding	11927	1	NM_001081.4	NM_001081	10	p13	67	0	NA	NA	NA	NA	NA	NA	NA	chr10:17105576-17109639
chr10	17109736	17110918	ENST00000377833	intron	9	-	1182	ENSG00000107611	CUBN	2548	protein_coding	11927	1	NM_001081.4	NM_001081	10	p13	67	0	NA	NA	NA	NA	NA	NA	NA	chr10:17109736-17110918
chr10	17111051	17114026	ENST00000377833	intron	8	-	2975	ENSG00000107611	CUBN	2548	protein_coding	11927	1	NM_001081.4	NM_001081	10	p13	67	0	NA	NA	NA	NA	NA	NA	NA	chr10:17111051-17114026
chr10	17114190	17115470	ENST00000377833	intron	7	-	1280	ENSG00000107611	CUBN	2548	protein_coding	11927	1	NM_001081.4	NM_001081	10	p13	67	0	NA	NA	NA	NA	NA	NA	NA	chr10:17114190-17115470
chr10	17115598	17122794	ENST00000377833	intron	6	-	7196	ENSG00000107611	CUBN	2548	protein_coding	11927	1	NM_001081.4	NM_001081	10	p13	67	0	NA	NA	NA	NA	NA	NA	NA	chr10:17115598-17122794
chr10	17122899	17123587	ENST00000377833	intron	5	-	688	ENSG00000107611	CUBN	2548	protein_coding	11927	1	NM_001081.4	NM_001081	10	p13	67	0	NA	NA	NA	NA	NA	NA	NA	chr10:17122899-17123587
chr10	17123690	17126760	ENST00000377833	intron	4	-	3070	ENSG00000107611	CUBN	2548	protein_coding	11927	1	NM_001081.4	NM_001081	10	p13	67	0	NA	NA	NA	NA	NA	NA	NA	chr10:17123690-17126760
chr10	17126800	17127828	ENST00000377833	intron	3	-	1028	ENSG00000107611	CUBN	2548	protein_coding	11927	1	NM_001081.4	NM_001081	10	p13	67	0	NA	NA	NA	NA	NA	NA	NA	chr10:17126800-17127828
chr10	17127925	17129120	ENST00000377833	intron	2	-	1195	ENSG00000107611	CUBN	2548	protein_coding	11927	1	NM_001081.4	NM_001081	10	p13	67	0	NA	NA	NA	NA	NA	NA	NA	chr10:17127925-17129120
chr10	17129251	17129643	ENST00000377833	intron	1	-	392	ENSG00000107611	CUBN	2548	protein_coding	11927	1	NM_001081.4	NM_001081	10	p13	67	0	NA	NA	NA	NA	NA	NA	NA	chr10:17129251-17129643
chr10	17149141	17153506	ENST00000377799	intron	10	-	4365	ENSG00000107614	TRDMT1	2977	protein_coding	12918	1	NM_004412.7	NM_001321006	10	p13	11	1	24.26	27.84	0.625076	0.988588	0.871408	-0.246332	0.11718	chr10:17149141-17153506
chr10	17153637	17154676	ENST00000377799	intron	9	-	1039	ENSG00000107614	TRDMT1	2977	protein_coding	12918	1	NM_004412.7	NM_001321006	10	p13	11	0	25.56	25.75	0.926077	0.99458	0.992621	-0.0665448	0.00195824	chr10:17153637-17154676
chr10	17154735	17157440	ENST00000377799	intron	8	-	2705	ENSG00000107614	TRDMT1	2977	protein_coding	12918	1	NM_004412.7	NM_001321006	10	p13	11	0	21.44	23.34	0.696614	0.996365	0.918595	-0.221981	0.0777698	chr10:17154735-17157440
chr10	17157785	17159145	ENST00000377799	intron	7	-	1360	ENSG00000107614	TRDMT1	2977	protein_coding	12918	1	NM_004412.7	NM_001321006	10	p13	11	0	34.25	34.45	0.944839	0.996127	0.994194	-0.0493555	0.00193287	chr10:17157785-17159145
chr10	17159230	17160304	ENST00000377799	intron	6	-	1074	ENSG00000107614	TRDMT1	2977	protein_coding	12918	1	NM_004412.7	NM_001321006	10	p13	11	0	31.52	31.73	0.940741	0.995862	0.993382	-0.0526411	0.00248011	chr10:17159230-17160304
chr10	17160375	17161482	ENST00000377799	intron	5	-	1107	ENSG00000107614	TRDMT1	2977	protein_coding	12918	1	NM_004412.7	NM_001321006	10	p13	11	0	16.15	22.3	0.409654	0.958054	0.724215	-0.314561	0.233839	chr10:17160375-17161482
chr10	17161549	17162165	ENST00000377799	intron	4	-	616	ENSG00000107614	TRDMT1	2977	protein_coding	12918	1	NM_004412.7	NM_001321006	10	p13	11	0	12.9	15.58	0.51405	0.988978	0.827985	-0.313935	0.160993	chr10:17161549-17162165
chr10	17162238	17168840	ENST00000377799	intron	3	-	6602	ENSG00000107614	TRDMT1	2977	protein_coding	12918	1	NM_004412.7	NM_001321006	10	p13	11	0	21.84	27.71	0.498547	0.972621	0.788163	-0.289617	0.184458	chr10:17162238-17168840
chr10	17168918	17174550	ENST00000377799	intron	2	-	5632	ENSG00000107614	TRDMT1	2977	protein_coding	12918	1	NM_004412.7	NM_001321006	10	p13	11	0	24.55	36.88	0.394804	0.897129	0.665672	-0.270869	0.231456	chr10:17168918-17174550
chr10	17174661	17201570	ENST00000377799	intron	1	-	26909	ENSG00000107614	TRDMT1	2977	protein_coding	12918	1	NM_004412.7	NM_001321006	10	p13	11	0	26.1	26.75	0.888797	0.995919	0.975701	-0.0869044	0.0202184	chr10:17174661-17201570
chr10	17644380	17660463	ENST00000377524	intron	1	+	16083	ENSG00000136738	STAM	11357	protein_coding	3856	1	NM_003473.4	NM_001324284	10	p12.33	14	0	114.67	117.12	0.923165	0.998788	0.979081	-0.0559158	0.019707	chr10:17644380-17660463
chr10	17660549	17684674	ENST00000377524	intron	2	+	24125	ENSG00000136738	STAM	11357	protein_coding	3856	1	NM_003473.4	NM_001324284	10	p12.33	14	0	72.78	86.75	0.651277	0.96261	0.838963	-0.187685	0.123647	chr10:17660549-17684674
chr10	17684751	17684831	ENST00000377524	intron	3	+	80	ENSG00000136738	STAM	11357	protein_coding	3856	1	NM_003473.4	NM_001324284	10	p12.33	14	0	95.52	96.4	0.952097	0.999267	0.990871	-0.0387747	0.00839513	chr10:17684751-17684831
chr10	17684928	17688026	ENST00000377524	intron	4	+	3098	ENSG00000136738	STAM	11357	protein_coding	3856	1	NM_003473.4	NM_001324284	10	p12.33	14	0	89.03	96	0.815214	0.983139	0.927396	-0.112182	0.055743	chr10:17684928-17688026
chr10	17688174	17693221	ENST00000377524	intron	5	+	5047	ENSG00000136738	STAM	11357	protein_coding	3856	1	NM_003473.4	NM_001324284	10	p12.33	14	0	133.64	136.01	0.935859	0.99858	0.982575	-0.0467157	0.0160049	chr10:17688174-17693221
chr10	17693313	17695048	ENST00000377524	intron	6	+	1735	ENSG00000136738	STAM	11357	protein_coding	3856	1	NM_003473.4	NM_001324284	10	p12.33	14	0	170.27	174.45	0.914976	0.99829	0.976039	-0.0610633	0.0222514	chr10:17693313-17695048
chr10	17695242	17696774	ENST00000377524	intron	7	+	1532	ENSG00000136738	STAM	11357	protein_coding	3856	1	NM_003473.4	NM_001324284	10	p12.33	14	0	148.97	149.52	0.978612	0.999292	0.996322	-0.0177092	0.0029708	chr10:17695242-17696774
chr10	17696870	17700190	ENST00000377524	intron	8	+	3320	ENSG00000136738	STAM	11357	protein_coding	3856	1	NM_003473.4	NM_001324284	10	p12.33	14	0	204.12	207.42	0.952489	0.99783	0.98409	-0.0316013	0.0137396	chr10:17696870-17700190
chr10	17700280	17704430	ENST00000377524	intron	9	+	4150	ENSG00000136738	STAM	11357	protein_coding	3856	1	NM_003473.4	NM_001324284	10	p12.33	14	0	206.63	207.92	0.971393	0.999586	0.993796	-0.0224028	0.00579072	chr10:17700280-17704430
chr10	17704519	17704969	ENST00000377524	intron	10	+	450	ENSG00000136738	STAM	11357	protein_coding	3856	1	NM_003473.4	NM_001324284	10	p12.33	14	0	160.15	160.99	0.972262	0.999659	0.994782	-0.0225202	0.00487721	chr10:17704519-17704969
chr10	17705025	17705587	ENST00000377524	intron	11	+	562	ENSG00000136738	STAM	11357	protein_coding	3856	1	NM_003473.4	NM_001324284	10	p12.33	14	0	162.26	162.74	0.981527	0.999512	0.997051	-0.0155236	0.00246124	chr10:17705025-17705587
chr10	17705742	17708775	ENST00000377524	intron	12	+	3033	ENSG00000136738	STAM	11357	protein_coding	3856	1	NM_003473.4	NM_001324284	10	p12.33	14	0	166.23	167.45	0.970817	0.999168	0.992714	-0.0218971	0.00645389	chr10:17705742-17708775
chr10	17708952	17714542	ENST00000377524	intron	13	+	5590	ENSG00000136738	STAM	11357	protein_coding	3856	1	NM_003473.4	NM_001324284	10	p12.33	14	1	191.23	196.86	0.904283	0.997926	0.971401	-0.0671181	0.026525	chr10:17708952-17714542
chr10	18140857	18150882	ENST00000324631	intron	1	+	10025	ENSG00000165995	CACNB2	1402	protein_coding	6129	1	NM_201596.3	NM_201596	10	p12.33	14	0	NA	NA	NA	NA	NA	NA	NA	chr10:18140857-18150882
chr10	18150976	18401923	ENST00000324631	intron	2	+	250947	ENSG00000165995	CACNB2	1402	protein_coding	6129	1	NM_201596.3	NM_201596	10	p12.33	14	0	NA	NA	NA	NA	NA	NA	NA	chr10:18150976-18401923
chr10	18402044	18498354	ENST00000324631	intron	3	+	96310	ENSG00000165995	CACNB2	1402	protein_coding	6129	1	NM_201596.3	NM_201596	10	p12.33	14	0	NA	NA	NA	NA	NA	NA	NA	chr10:18402044-18498354
chr10	18498478	18500811	ENST00000324631	intron	4	+	2333	ENSG00000165995	CACNB2	1402	protein_coding	6129	1	NM_201596.3	NM_201596	10	p12.33	14	0	NA	NA	NA	NA	NA	NA	NA	chr10:18498478-18500811
chr10	18500949	18506470	ENST00000324631	intron	5	+	5521	ENSG00000165995	CACNB2	1402	protein_coding	6129	1	NM_201596.3	NM_201596	10	p12.33	14	0	NA	NA	NA	NA	NA	NA	NA	chr10:18500949-18506470
chr10	18506548	18514235	ENST00000324631	intron	6	+	7687	ENSG00000165995	CACNB2	1402	protein_coding	6129	1	NM_201596.3	NM_201596	10	p12.33	14	0	NA	NA	NA	NA	NA	NA	NA	chr10:18506548-18514235
chr10	18514370	18518335	ENST00000324631	intron	7	+	3965	ENSG00000165995	CACNB2	1402	protein_coding	6129	1	NM_201596.3	NM_201596	10	p12.33	14	0	NA	NA	NA	NA	NA	NA	NA	chr10:18514370-18518335
chr10	18518417	18518909	ENST00000324631	intron	8	+	492	ENSG00000165995	CACNB2	1402	protein_coding	6129	1	NM_201596.3	NM_201596	10	p12.33	14	0	NA	NA	NA	NA	NA	NA	NA	chr10:18518417-18518909
chr10	18518969	18527587	ENST00000324631	intron	9	+	8618	ENSG00000165995	CACNB2	1402	protein_coding	6129	1	NM_201596.3	NM_201596	10	p12.33	14	0	NA	NA	NA	NA	NA	NA	NA	chr10:18518969-18527587
chr10	18527698	18534075	ENST00000324631	intron	10	+	6377	ENSG00000165995	CACNB2	1402	protein_coding	6129	1	NM_201596.3	NM_201596	10	p12.33	14	0	NA	NA	NA	NA	NA	NA	NA	chr10:18527698-18534075
chr10	18534228	18536100	ENST00000324631	intron	11	+	1872	ENSG00000165995	CACNB2	1402	protein_coding	6129	1	NM_201596.3	NM_201596	10	p12.33	14	0	NA	NA	NA	NA	NA	NA	NA	chr10:18534228-18536100
chr10	18536197	18538179	ENST00000324631	intron	12	+	1982	ENSG00000165995	CACNB2	1402	protein_coding	6129	1	NM_201596.3	NM_201596	10	p12.33	14	0	NA	NA	NA	NA	NA	NA	NA	chr10:18536197-18538179
chr10	18538366	18539229	ENST00000324631	intron	13	+	863	ENSG00000165995	CACNB2	1402	protein_coding	6129	1	NM_201596.3	NM_201596	10	p12.33	14	1	NA	NA	NA	NA	NA	NA	NA	chr10:18538366-18539229
chr10	18546146	18548111	ENST00000377304	intron	10	-	1965	ENSG00000241058	NSUN6	23529	protein_coding	2166	1	NM_182543.5	NM_001351116	10	p12.31	11	1	26.64	27.1	0.893366	0.995905	0.983026	-0.0896595	0.0128789	chr10:18546146-18548111
chr10	18548238	18551822	ENST00000377304	intron	9	-	3584	ENSG00000241058	NSUN6	23529	protein_coding	2166	1	NM_182543.5	NM_001351116	10	p12.31	11	0	18.07	19.4	0.737478	0.992945	0.931443	-0.193965	0.0615015	chr10:18548238-18551822
chr10	18551972	18585948	ENST00000377304	intron	8	-	33976	ENSG00000241058	NSUN6	23529	protein_coding	2166	1	NM_182543.5	NM_001351116	10	p12.31	11	0	28.86	30.21	0.786569	0.998124	0.955313	-0.168744	0.0428114	chr10:18551972-18585948
chr10	18586094	18596207	ENST00000377304	intron	7	-	10113	ENSG00000241058	NSUN6	23529	protein_coding	2166	1	NM_182543.5	NM_001351116	10	p12.31	11	0	27.63	28.93	0.799461	0.997473	0.955064	-0.155603	0.0424095	chr10:18586094-18596207
chr10	18596328	18609844	ENST00000377304	intron	6	-	13516	ENSG00000241058	NSUN6	23529	protein_coding	2166	1	NM_182543.5	NM_001351116	10	p12.31	11	0	25.01	25.22	0.915766	0.995753	0.991673	-0.0759069	0.00408016	chr10:18596328-18609844
chr10	18609927	18614459	ENST00000377304	intron	5	-	4532	ENSG00000241058	NSUN6	23529	protein_coding	2166	1	NM_182543.5	NM_001351116	10	p12.31	11	0	26.49	29.84	0.659098	0.993432	0.887735	-0.228637	0.105697	chr10:18609927-18614459
chr10	18614614	18616183	ENST00000377304	intron	4	-	1569	ENSG00000241058	NSUN6	23529	protein_coding	2166	1	NM_182543.5	NM_001351116	10	p12.31	11	0	25.49	25.62	0.925623	0.995816	0.994926	-0.0693032	0.000889783	chr10:18614614-18616183
chr10	18616294	18642475	ENST00000377304	intron	3	-	26181	ENSG00000241058	NSUN6	23529	protein_coding	2166	1	NM_182543.5	NM_001351116	10	p12.31	11	0	21.63	23.52	0.695828	0.998194	0.919643	-0.223815	0.0785512	chr10:18616294-18642475
chr10	18642556	18648489	ENST00000377304	intron	2	-	5933	ENSG00000241058	NSUN6	23529	protein_coding	2166	1	NM_182543.5	NM_001351116	10	p12.31	11	0	15.74	18.96	0.500937	0.989306	0.830169	-0.329232	0.159138	chr10:18642556-18648489
chr10	18648646	18651128	ENST00000377304	intron	1	-	2482	ENSG00000241058	NSUN6	23529	protein_coding	2166	1	NM_182543.5	NM_001351116	10	p12.31	11	0	18.84	21.04	0.589503	0.99744	0.895437	-0.305934	0.102003	chr10:18648646-18651128
chr10	21534521	21534644	ENST00000307729	intron	1	+	123	ENSG00000078403	MLLT10	16063	protein_coding	5143	1	NM_001195626.3	NM_001195626	10	p12.31	23	0	25.03	36.41	0.429067	0.890685	0.687449	-0.258381	0.203236	chr10:21534521-21534644
chr10	21534805	21538832	ENST00000307729	intron	2	+	4027	ENSG00000078403	MLLT10	16063	protein_coding	5143	1	NM_001195626.3	NM_001195626	10	p12.31	23	0	57.62	58.1	0.944755	0.998893	0.991738	-0.0469838	0.00715501	chr10:21534805-21538832
chr10	21538913	21586293	ENST00000307729	intron	3	+	47380	ENSG00000078403	MLLT10	16063	protein_coding	5143	1	NM_001195626.3	NM_001195626	10	p12.31	23	0	34.08	65.58	0.321478	0.72666	0.519671	-0.198193	0.20699	chr10:21538913-21586293
chr10	21586349	21595330	ENST00000307729	intron	4	+	8981	ENSG00000078403	MLLT10	16063	protein_coding	5143	1	NM_001195626.3	NM_001195626	10	p12.31	23	0	34.93	37.3	0.772899	0.997439	0.936461	-0.163562	0.0609783	chr10:21586349-21595330
chr10	21595441	21612347	ENST00000307729	intron	5	+	16906	ENSG00000078403	MLLT10	16063	protein_coding	5143	1	NM_001195626.3	NM_001195626	10	p12.31	23	0	44.6	45.55	0.908165	0.997912	0.979144	-0.070979	0.0187678	chr10:21595441-21612347
chr10	21612452	21614830	ENST00000307729	intron	6	+	2378	ENSG00000078403	MLLT10	16063	protein_coding	5143	1	NM_001195626.3	NM_001195626	10	p12.31	23	0	53.51	53.62	0.972893	0.996755	0.997949	-0.0250558	-0.00119401	chr10:21612452-21614830
chr10	21614925	21617111	ENST00000307729	intron	7	+	2186	ENSG00000078403	MLLT10	16063	protein_coding	5143	1	NM_001195626.3	NM_001195626	10	p12.31	23	0	47.29	54.36	0.643352	0.979234	0.869941	-0.22659	0.109293	chr10:21614925-21617111
chr10	21617208	21651672	ENST00000307729	intron	8	+	34464	ENSG00000078403	MLLT10	16063	protein_coding	5143	1	NM_001195626.3	NM_001195626	10	p12.31	23	0	51.96	59.1	0.681497	0.982616	0.879188	-0.197691	0.103428	chr10:21617208-21651672
chr10	21651769	21670448	ENST00000307729	intron	9	+	18679	ENSG00000078403	MLLT10	16063	protein_coding	5143	1	NM_001195626.3	NM_001195626	10	p12.31	23	0	59.22	64.74	0.721241	0.995401	0.914736	-0.193495	0.0806649	chr10:21651769-21670448
chr10	21670705	21673349	ENST00000307729	intron	10	+	2644	ENSG00000078403	MLLT10	16063	protein_coding	5143	1	NM_001195626.3	NM_001195626	10	p12.31	23	0	46.89	55.96	0.618061	0.972614	0.83792	-0.219859	0.134694	chr10:21670705-21673349
chr10	21673920	21681331	ENST00000307729	intron	11	+	7411	ENSG00000078403	MLLT10	16063	protein_coding	5143	1	NM_001195626.3	NM_001195626	10	p12.31	23	0	47.48	52.4	0.710439	0.993118	0.906107	-0.195668	0.087011	chr10:21673920-21681331
chr10	21681377	21682224	ENST00000307729	intron	12	+	847	ENSG00000078403	MLLT10	16063	protein_coding	5143	1	NM_001195626.3	NM_001195626	10	p12.31	23	0	37.32	53.42	0.458837	0.887765	0.698615	-0.239778	0.18915	chr10:21681377-21682224
chr10	21682258	21713771	ENST00000307729	intron	13	+	31513	ENSG00000078403	MLLT10	16063	protein_coding	5143	1	NM_001195626.3	NM_001195626	10	p12.31	23	0	23.88	73.59	0.204771	0.4639	0.324501	-0.11973	0.139399	chr10:21682258-21713771
chr10	21713951	21726243	ENST00000307729	intron	14	+	12292	ENSG00000078403	MLLT10	16063	protein_coding	5143	1	NM_001195626.3	NM_001195626	10	p12.31	23	0	71.04	74.68	0.821683	0.997652	0.951259	-0.129576	0.0463933	chr10:21713951-21726243
chr10	21726356	21727855	ENST00000307729	intron	15	+	1499	ENSG00000078403	MLLT10	16063	protein_coding	5143	1	NM_001195626.3	NM_001195626	10	p12.31	23	0	72.37	73.38	0.934287	0.998441	0.986236	-0.0519488	0.0122047	chr10:21726356-21727855
chr10	21727929	21730899	ENST00000307729	intron	16	+	2970	ENSG00000078403	MLLT10	16063	protein_coding	5143	1	NM_001195626.3	NM_001195626	10	p12.31	23	0	81.33	88.29	0.791868	0.986945	0.921169	-0.129301	0.0657758	chr10:21727929-21730899
chr10	21731055	21732898	ENST00000307729	intron	17	+	1843	ENSG00000078403	MLLT10	16063	protein_coding	5143	1	NM_001195626.3	NM_001195626	10	p12.31	23	0	68.81	72.15	0.823676	0.997387	0.953708	-0.130031	0.0436791	chr10:21731055-21732898
chr10	21733088	21733503	ENST00000307729	intron	18	+	415	ENSG00000078403	MLLT10	16063	protein_coding	5143	1	NM_001195626.3	NM_001195626	10	p12.31	23	0	79.12	80.27	0.934222	0.999157	0.985673	-0.0514518	0.0134841	chr10:21733088-21733503
chr10	21733593	21733767	ENST00000307729	intron	19	+	174	ENSG00000078403	MLLT10	16063	protein_coding	5143	1	NM_001195626.3	NM_001195626	10	p12.31	23	0	85.7	87.11	0.928648	0.998971	0.983814	-0.0551656	0.0151572	chr10:21733593-21733767
chr10	21734130	21735138	ENST00000307729	intron	20	+	1008	ENSG00000078403	MLLT10	16063	protein_coding	5143	1	NM_001195626.3	NM_001195626	10	p12.31	23	0	90.21	95.86	0.830478	0.992709	0.94106	-0.110582	0.0516494	chr10:21734130-21735138
chr10	21735236	21740029	ENST00000307729	intron	21	+	4793	ENSG00000078403	MLLT10	16063	protein_coding	5143	1	NM_001195626.3	NM_001195626	10	p12.31	23	0	94.67	120.47	0.611966	0.914746	0.785839	-0.173873	0.128907	chr10:21735236-21740029
chr10	21740237	21741938	ENST00000307729	intron	22	+	1701	ENSG00000078403	MLLT10	16063	protein_coding	5143	1	NM_001195626.3	NM_001195626	10	p12.31	23	1	85.23	88.38	0.874653	0.996993	0.964358	-0.0897051	0.0326347	chr10:21740237-21741938
chr10	21756756	21759169	ENST00000376980	intron	11	-	2413	ENSG00000136770	DNAJC1	20090	protein_coding	2100	1	NM_022365.4	NM_022365	10	p12.31	12	1	203.68	210.56	0.889095	0.998349	0.967325	-0.0782302	0.0310239	chr10:21756756-21759169
chr10	21759619	21766260	ENST00000376980	intron	10	-	6641	ENSG00000136770	DNAJC1	20090	protein_coding	2100	1	NM_022365.4	NM_022365	10	p12.31	12	0	319.58	335.86	0.86024	0.996531	0.951527	-0.0912877	0.0450035	chr10:21759619-21766260
chr10	21766310	21805979	ENST00000376980	intron	9	-	39669	ENSG00000136770	DNAJC1	20090	protein_coding	2100	1	NM_022365.4	NM_022365	10	p12.31	12	0	336.58	355.18	0.8964	0.980009	0.947632	-0.0512327	0.0323768	chr10:21766310-21805979
chr10	21806100	21882281	ENST00000376980	intron	8	-	76181	ENSG00000136770	DNAJC1	20090	protein_coding	2100	1	NM_022365.4	NM_022365	10	p12.31	12	0	326.4	341.05	0.901708	0.989646	0.957044	-0.0553362	0.0326018	chr10:21806100-21882281
chr10	21882440	21904521	ENST00000376980	intron	7	-	22081	ENSG00000136770	DNAJC1	20090	protein_coding	2100	1	NM_022365.4	NM_022365	10	p12.31	12	0	213.56	217.21	0.935965	0.99949	0.983196	-0.0472306	0.0162941	chr10:21882440-21904521
chr10	21904613	21918778	ENST00000376980	intron	6	-	14165	ENSG00000136770	DNAJC1	20090	protein_coding	2100	1	NM_022365.4	NM_022365	10	p12.31	12	0	196.59	201.82	0.902799	0.999255	0.974086	-0.0712872	0.025169	chr10:21904613-21918778
chr10	21918873	21919831	ENST00000376980	intron	5	-	958	ENSG00000136770	DNAJC1	20090	protein_coding	2100	1	NM_022365.4	NM_022365	10	p12.31	12	0	168.42	168.42	0.994997	0.998201	1	-0.00500288	-0.00179928	chr10:21918873-21919831
chr10	21919930	21920797	ENST00000376980	intron	4	-	867	ENSG00000136770	DNAJC1	20090	protein_coding	2100	1	NM_022365.4	NM_022365	10	p12.31	12	0	214.36	215.33	0.975144	0.999876	0.995495	-0.0203511	0.00438074	chr10:21919930-21920797
chr10	21920964	21928505	ENST00000376980	intron	3	-	7541	ENSG00000136770	DNAJC1	20090	protein_coding	2100	1	NM_022365.4	NM_022365	10	p12.31	12	0	199.16	202.47	0.926911	0.999881	0.983652	-0.0567405	0.0162291	chr10:21920964-21928505
chr10	21928553	21929039	ENST00000376980	intron	2	-	486	ENSG00000136770	DNAJC1	20090	protein_coding	2100	1	NM_022365.4	NM_022365	10	p12.31	12	0	226.75	227.63	0.979949	0.999724	0.996134	-0.0161847	0.00358998	chr10:21928553-21929039
chr10	21929142	22003212	ENST00000376980	intron	1	-	74070	ENSG00000136770	DNAJC1	20090	protein_coding	2100	1	NM_022365.4	NM_022365	10	p12.31	12	0	162.86	164.88	0.947118	0.999588	0.987749	-0.0406305	0.0118392	chr10:21929142-22003212
chr10	22537282	22539970	ENST00000376573	intron	9	-	2688	ENSG00000150867	PIP4K2A	8997	protein_coding	3820	1	NM_005028.5	NM_005028	10	p12.2	10	1	184.04	191.21	0.901078	0.994064	0.962502	-0.0614239	0.031562	chr10:22537282-22539970
chr10	22540075	22541803	ENST00000376573	intron	8	-	1728	ENSG00000150867	PIP4K2A	8997	protein_coding	3820	1	NM_005028.5	NM_005028	10	p12.2	10	0	176.89	178.4	0.967953	0.999082	0.991536	-0.0235832	0.00754589	chr10:22540075-22541803
chr10	22542048	22550658	ENST00000376573	intron	7	-	8610	ENSG00000150867	PIP4K2A	8997	protein_coding	3820	1	NM_005028.5	NM_005028	10	p12.2	10	0	210.49	211.45	0.977919	0.999624	0.99546	-0.0175406	0.00416377	chr10:22542048-22550658
chr10	22550773	22567850	ENST00000376573	intron	6	-	17077	ENSG00000150867	PIP4K2A	8997	protein_coding	3820	1	NM_005028.5	NM_005028	10	p12.2	10	0	213.41	216.78	0.937877	0.999689	0.984454	-0.0465774	0.0152349	chr10:22550773-22567850
chr10	22567890	22573310	ENST00000376573	intron	5	-	5420	ENSG00000150867	PIP4K2A	8997	protein_coding	3820	1	NM_005028.5	NM_005028	10	p12.2	10	0	206.84	214.21	0.878046	0.999241	0.965595	-0.0875481	0.0336465	chr10:22567890-22573310
chr10	22573458	22591628	ENST00000376573	intron	4	-	18170	ENSG00000150867	PIP4K2A	8997	protein_coding	3820	1	NM_005028.5	NM_005028	10	p12.2	10	0	162.52	177.7	0.838298	0.966966	0.914575	-0.0762768	0.0523907	chr10:22573458-22591628
chr10	22591782	22607926	ENST00000376573	intron	3	-	16144	ENSG00000150867	PIP4K2A	8997	protein_coding	3820	1	NM_005028.5	NM_005028	10	p12.2	10	0	172.47	195.79	0.769762	0.960195	0.880893	-0.11113	0.0793026	chr10:22591782-22607926
chr10	22608024	22609619	ENST00000376573	intron	2	-	1595	ENSG00000150867	PIP4K2A	8997	protein_coding	3820	1	NM_005028.5	NM_005028	10	p12.2	10	0	181.99	182.38	0.984893	0.999469	0.997862	-0.0129682	0.00160773	chr10:22608024-22609619
chr10	22609718	22714182	ENST00000376573	intron	1	-	104464	ENSG00000150867	PIP4K2A	8997	protein_coding	3820	1	NM_005028.5	NM_005028	10	p12.2	10	0	191.58	193.19	0.965926	0.999511	0.991666	-0.0257406	0.00784496	chr10:22609718-22714182
chr10	24209264	24219625	ENST00000376454	intron	1	+	10361	ENSG00000120549	KIAA1217	25428	protein_coding	7407	1	NM_019590.5	NM_019590	10	p12.2	21	0	6.81	6.82	0.822323	0.982079	0.998534	-0.176211	-0.016455	chr10:24209264-24219625
chr10	24219910	24380868	ENST00000376454	intron	2	+	160958	ENSG00000120549	KIAA1217	25428	protein_coding	7407	1	NM_019590.5	NM_019590	10	p12.2	21	0	8.99	9.27	0.63381	0.999112	0.969795	-0.335985	0.0293166	chr10:24219910-24380868
chr10	24381068	24432994	ENST00000376454	intron	3	+	51926	ENSG00000120549	KIAA1217	25428	protein_coding	7407	1	NM_019590.5	NM_019590	10	p12.2	21	0	NA	NA	NA	NA	NA	NA	NA	chr10:24381068-24432994
chr10	24433194	24438385	ENST00000376454	intron	4	+	5191	ENSG00000120549	KIAA1217	25428	protein_coding	7407	1	NM_019590.5	NM_019590	10	p12.2	21	0	NA	NA	NA	NA	NA	NA	NA	chr10:24433194-24438385
chr10	24438480	24473227	ENST00000376454	intron	5	+	34747	ENSG00000120549	KIAA1217	25428	protein_coding	7407	1	NM_019590.5	NM_019590	10	p12.2	21	0	9.59	76.78	0.00752786	0.38482	0.124902	-0.117374	0.259918	chr10:24438480-24473227
chr10	24474061	24494499	ENST00000376454	intron	6	+	20438	ENSG00000120549	KIAA1217	25428	protein_coding	7407	1	NM_019590.5	NM_019590	10	p12.2	21	0	6.29	89.16	0.00245478	0.215081	0.0705473	-0.0680925	0.144533	chr10:24474061-24494499
chr10	24494605	24495146	ENST00000376454	intron	7	+	541	ENSG00000120549	KIAA1217	25428	protein_coding	7407	1	NM_019590.5	NM_019590	10	p12.2	21	0	6.08	87.99	0.00348404	0.190574	0.0690988	-0.0656147	0.121475	chr10:24494605-24495146
chr10	24495197	24501378	ENST00000376454	intron	8	+	6181	ENSG00000120549	KIAA1217	25428	protein_coding	7407	1	NM_019590.5	NM_019590	10	p12.2	21	0	79.74	80.68	0.93011	0.999441	0.988349	-0.0582387	0.0110916	chr10:24495197-24501378
chr10	24501546	24513258	ENST00000376454	intron	9	+	11712	ENSG00000120549	KIAA1217	25428	protein_coding	7407	1	NM_019590.5	NM_019590	10	p12.2	21	0	65.33	66.01	0.949433	0.998103	0.989699	-0.0402657	0.0084044	chr10:24501546-24513258
chr10	24513435	24520122	ENST00000376454	intron	10	+	6687	ENSG00000120549	KIAA1217	25428	protein_coding	7407	1	NM_019590.5	NM_019590	10	p12.2	21	0	62.37	62.48	0.965709	0.998085	0.998239	-0.0325303	-0.00015433	chr10:24513435-24520122
chr10	24520254	24521781	ENST00000376454	intron	11	+	1527	ENSG00000120549	KIAA1217	25428	protein_coding	7407	1	NM_019590.5	NM_019590	10	p12.2	21	0	52.93	53.45	0.941246	0.997742	0.990271	-0.0490253	0.00747051	chr10:24520254-24521781
chr10	24521930	24524322	ENST00000376454	intron	12	+	2392	ENSG00000120549	KIAA1217	25428	protein_coding	7407	1	NM_019590.5	NM_019590	10	p12.2	21	0	48.07	48.21	0.943235	0.998262	0.997096	-0.053861	0.00116555	chr10:24521930-24524322
chr10	24524765	24527935	ENST00000376454	intron	13	+	3170	ENSG00000120549	KIAA1217	25428	protein_coding	7407	1	NM_019590.5	NM_019590	10	p12.2	21	0	75.49	80.08	0.832311	0.994409	0.942682	-0.110371	0.0517264	chr10:24524765-24527935
chr10	24528120	24531829	ENST00000376454	intron	14	+	3709	ENSG00000120549	KIAA1217	25428	protein_coding	7407	1	NM_019590.5	NM_019590	10	p12.2	21	0	72.6	83.89	0.716496	0.962329	0.865419	-0.148923	0.0969098	chr10:24528120-24531829
chr10	24531994	24533069	ENST00000376454	intron	15	+	1075	ENSG00000120549	KIAA1217	25428	protein_coding	7407	1	NM_019590.5	NM_019590	10	p12.2	21	0	85.33	88.33	0.892373	0.99805	0.966036	-0.073663	0.0320134	chr10:24531994-24533069
chr10	24533238	24536773	ENST00000376454	intron	16	+	3535	ENSG00000120549	KIAA1217	25428	protein_coding	7407	1	NM_019590.5	NM_019590	10	p12.2	21	0	66.52	81.19	0.660715	0.94382	0.819313	-0.158598	0.124508	chr10:24533238-24536773
chr10	24536894	24542692	ENST00000376454	intron	17	+	5798	ENSG00000120549	KIAA1217	25428	protein_coding	7407	1	NM_019590.5	NM_019590	10	p12.2	21	0	23.4	94.38	0.134487	0.389154	0.247934	-0.113447	0.14122	chr10:24536894-24542692
chr10	24542771	24542882	ENST00000376454	intron	18	+	111	ENSG00000120549	KIAA1217	25428	protein_coding	7407	1	NM_019590.5	NM_019590	10	p12.2	21	0	16.75	29.48	0.194478	0.926721	0.568182	-0.373704	0.358539	chr10:24542771-24542882
chr10	24544482	24544980	ENST00000376454	intron	19	+	498	ENSG00000120549	KIAA1217	25428	protein_coding	7407	1	NM_019590.5	NM_019590	10	p12.2	21	0	24.73	123.95	0.0900677	0.345396	0.199516	-0.109448	0.14588	chr10:24544482-24544980
chr10	24545104	24545826	ENST00000376454	intron	20	+	722	ENSG00000120549	KIAA1217	25428	protein_coding	7407	1	NM_019590.5	NM_019590	10	p12.2	21	1	90.99	121.97	0.559639	0.881214	0.746003	-0.186364	0.135211	chr10:24545104-24545826
chr10	24586107	24589270	ENST00000396432	intron	25	-	3163	ENSG00000107863	ARHGAP21	23725	protein_coding	7381	1	NM_020824.4	NM_020824	10	p12.1	26	1	258.18	269.96	0.854568	0.998106	0.956364	-0.101796	0.041742	chr10:24586107-24589270
chr10	24589303	24591224	ENST00000396432	intron	24	-	1921	ENSG00000107863	ARHGAP21	23725	protein_coding	7381	1	NM_020824.4	NM_020824	10	p12.1	26	0	293.9	308.51	0.89538	0.986325	0.952643	-0.057263	0.0336813	chr10:24589303-24591224
chr10	24591331	24591641	ENST00000396432	intron	23	-	310	ENSG00000107863	ARHGAP21	23725	protein_coding	7381	1	NM_020824.4	NM_020824	10	p12.1	26	0	325.07	345.07	0.887855	0.976817	0.942041	-0.0541859	0.0347758	chr10:24591331-24591641
chr10	24591684	24591886	ENST00000396432	intron	22	-	202	ENSG00000107863	ARHGAP21	23725	protein_coding	7381	1	NM_020824.4	NM_020824	10	p12.1	26	0	268.81	280.36	0.887207	0.993586	0.958803	-0.071596	0.0347829	chr10:24591684-24591886
chr10	24592013	24594949	ENST00000396432	intron	21	-	2936	ENSG00000107863	ARHGAP21	23725	protein_coding	7381	1	NM_020824.4	NM_020824	10	p12.1	26	0	305.08	307.29	0.97282	0.999433	0.992808	-0.0199883	0.00662463	chr10:24592013-24594949
chr10	24595040	24595116	ENST00000396432	intron	20	-	76	ENSG00000107863	ARHGAP21	23725	protein_coding	7381	1	NM_020824.4	NM_020824	10	p12.1	26	0	220.25	224.92	0.917248	0.999126	0.979237	-0.0619888	0.0198889	chr10:24595040-24595116
chr10	24595191	24595716	ENST00000396432	intron	19	-	525	ENSG00000107863	ARHGAP21	23725	protein_coding	7381	1	NM_020824.4	NM_020824	10	p12.1	26	0	211.78	212.34	0.982969	0.999681	0.997363	-0.0143937	0.00231871	chr10:24595191-24595716
chr10	24595796	24595887	ENST00000396432	intron	18	-	91	ENSG00000107863	ARHGAP21	23725	protein_coding	7381	1	NM_020824.4	NM_020824	10	p12.1	26	0	263.01	267.07	0.939301	0.999481	0.984798	-0.0454965	0.0146829	chr10:24595796-24595887
chr10	24596044	24596739	ENST00000396432	intron	17	-	695	ENSG00000107863	ARHGAP21	23725	protein_coding	7381	1	NM_020824.4	NM_020824	10	p12.1	26	0	283.05	296.92	0.898539	0.985387	0.953287	-0.0547483	0.0321002	chr10:24596044-24596739
chr10	24596883	24597446	ENST00000396432	intron	16	-	563	ENSG00000107863	ARHGAP21	23725	protein_coding	7381	1	NM_020824.4	NM_020824	10	p12.1	26	0	366.12	369.75	0.965936	0.999023	0.990183	-0.0242463	0.00884022	chr10:24596883-24597446
chr10	24597584	24597944	ENST00000396432	intron	15	-	360	ENSG00000107863	ARHGAP21	23725	protein_coding	7381	1	NM_020824.4	NM_020824	10	p12.1	26	0	323.49	323.85	0.993001	0.999649	0.998888	-0.00588716	0.000760136	chr10:24597584-24597944
chr10	24598010	24600645	ENST00000396432	intron	14	-	2635	ENSG00000107863	ARHGAP21	23725	protein_coding	7381	1	NM_020824.4	NM_020824	10	p12.1	26	0	346.62	349.63	0.962508	0.999687	0.991391	-0.0288829	0.00829651	chr10:24598010-24600645
chr10	24600931	24601977	ENST00000396432	intron	13	-	1046	ENSG00000107863	ARHGAP21	23725	protein_coding	7381	1	NM_020824.4	NM_020824	10	p12.1	26	0	230.59	246.08	0.840181	0.988014	0.937053	-0.0968719	0.0509612	chr10:24600931-24601977
chr10	24602104	24604311	ENST00000396432	intron	12	-	2207	ENSG00000107863	ARHGAP21	23725	protein_coding	7381	1	NM_020824.4	NM_020824	10	p12.1	26	0	213.58	214.03	0.984161	0.999697	0.997897	-0.0137367	0.00179965	chr10:24602104-24604311
chr10	24604349	24607498	ENST00000396432	intron	11	-	3149	ENSG00000107863	ARHGAP21	23725	protein_coding	7381	1	NM_020824.4	NM_020824	10	p12.1	26	0	206.33	207.08	0.981712	0.999451	0.996378	-0.014666	0.00307302	chr10:24604349-24607498
chr10	24607602	24607744	ENST00000396432	intron	10	-	142	ENSG00000107863	ARHGAP21	23725	protein_coding	7381	1	NM_020824.4	NM_020824	10	p12.1	26	0	310.66	310.79	0.994526	0.999543	0.999582	-0.00505528	-3.83357e-05	chr10:24607602-24607744
chr10	24607904	24619472	ENST00000396432	intron	9	-	11568	ENSG00000107863	ARHGAP21	23725	protein_coding	7381	1	NM_020824.4	NM_020824	10	p12.1	26	0	347.88	379.01	0.850389	0.966772	0.917865	-0.0674763	0.0489068	chr10:24607904-24619472
chr10	24621370	24622732	ENST00000396432	intron	8	-	1362	ENSG00000107863	ARHGAP21	23725	protein_coding	7381	1	NM_020824.4	NM_020824	10	p12.1	26	0	12.03	244.77	0.0112115	0.116255	0.0491482	-0.0379367	0.0671065	chr10:24621370-24622732
chr10	24622763	24629995	ENST00000396432	intron	7	-	7232	ENSG00000107863	ARHGAP21	23725	protein_coding	7381	1	NM_020824.4	NM_020824	10	p12.1	26	0	5.4	238.66	0.000830706	0.0814889	0.0226263	-0.0217956	0.0588626	chr10:24622763-24629995
chr10	24630051	24633401	ENST00000396432	intron	6	-	3350	ENSG00000107863	ARHGAP21	23725	protein_coding	7381	1	NM_020824.4	NM_020824	10	p12.1	26	0	140.93	149.1	0.865049	0.988936	0.945205	-0.0801558	0.043731	chr10:24630051-24633401
chr10	24633481	24635010	ENST00000396432	intron	5	-	1529	ENSG00000107863	ARHGAP21	23725	protein_coding	7381	1	NM_020824.4	NM_020824	10	p12.1	26	0	184.85	187.75	0.925524	0.999909	0.984554	-0.0590302	0.0153546	chr10:24633481-24635010
chr10	24635104	24666984	ENST00000396432	intron	4	-	31880	ENSG00000107863	ARHGAP21	23725	protein_coding	7381	1	NM_020824.4	NM_020824	10	p12.1	26	0	203.7	235.04	0.746111	0.959648	0.866661	-0.12055	0.0929871	chr10:24635104-24666984
chr10	24667010	24670217	ENST00000396432	intron	3	-	3207	ENSG00000107863	ARHGAP21	23725	protein_coding	7381	1	NM_020824.4	NM_020824	10	p12.1	26	0	197.36	200.48	0.936562	0.999681	0.984437	-0.0478755	0.0152436	chr10:24667010-24670217
chr10	24670398	24721836	ENST00000396432	intron	2	-	51438	ENSG00000107863	ARHGAP21	23725	protein_coding	7381	1	NM_020824.4	NM_020824	10	p12.1	26	0	186.68	195.37	0.852629	0.998411	0.95552	-0.102891	0.0428907	chr10:24670398-24721836
chr10	24722280	24723561	ENST00000396432	intron	1	-	1281	ENSG00000107863	ARHGAP21	23725	protein_coding	7381	1	NM_020824.4	NM_020824	10	p12.1	26	0	105.84	130.49	0.663287	0.925305	0.811097	-0.147809	0.114209	chr10:24722280-24723561
chr10	24849892	24851387	ENST00000320152	intron	8	-	1495	ENSG00000099256	PRTFDC1	23333	protein_coding	1939	1	NM_020200.7	NM_020200	10	p12.1	9	1	103.67	107.34	0.882857	0.996242	0.96581	-0.0829529	0.0304321	chr10:24849892-24851387
chr10	24851465	24855317	ENST00000320152	intron	7	-	3852	ENSG00000099256	PRTFDC1	23333	protein_coding	1939	1	NM_020200.7	NM_020200	10	p12.1	9	0	83.18	86.38	0.864721	0.997712	0.962954	-0.098233	0.0347572	chr10:24851465-24855317
chr10	24855365	24856912	ENST00000320152	intron	6	-	1547	ENSG00000099256	PRTFDC1	23333	protein_coding	1939	1	NM_020200.7	NM_020200	10	p12.1	9	0	83.23	83.3	0.971399	0.999027	0.99916	-0.0277608	-0.000132493	chr10:24855365-24856912
chr10	24856996	24858391	ENST00000320152	intron	5	-	1395	ENSG00000099256	PRTFDC1	23333	protein_coding	1939	1	NM_020200.7	NM_020200	10	p12.1	9	0	100.6	110.48	0.779121	0.982	0.910572	-0.131451	0.0714278	chr10:24856996-24858391
chr10	24858410	24871997	ENST00000320152	intron	4	-	13587	ENSG00000099256	PRTFDC1	23333	protein_coding	1939	1	NM_020200.7	NM_020200	10	p12.1	9	0	95.3	96.56	0.926774	0.999643	0.986951	-0.0601767	0.0126919	chr10:24858410-24871997
chr10	24872064	24937183	ENST00000320152	intron	3	-	65119	ENSG00000099256	PRTFDC1	23333	protein_coding	1939	1	NM_020200.7	NM_020200	10	p12.1	9	0	101.03	111.18	0.769153	0.981085	0.908707	-0.139554	0.0723785	chr10:24872064-24937183
chr10	24937368	24942329	ENST00000320152	intron	2	-	4961	ENSG00000099256	PRTFDC1	23333	protein_coding	1939	1	NM_020200.7	NM_020200	10	p12.1	9	0	99.68	102.79	0.886445	0.997508	0.969744	-0.0832991	0.0277634	chr10:24937368-24942329
chr10	24942437	24952527	ENST00000320152	intron	1	-	10090	ENSG00000099256	PRTFDC1	23333	protein_coding	1939	1	NM_020200.7	NM_020200	10	p12.1	9	0	65.71	87.71	0.504919	0.941603	0.749173	-0.244255	0.19243	chr10:24942437-24952527
chr10	26438456	26438651	ENST00000376236	intron	1	+	195	ENSG00000077420	APBB1IP	17379	protein_coding	2633	1	NM_019043.4	NM_019043	10	p12.1	15	0	39.3	40.68	0.831551	0.996306	0.966077	-0.134526	0.0302298	chr10:26438456-26438651
chr10	26438854	26492326	ENST00000376236	intron	2	+	53472	ENSG00000077420	APBB1IP	17379	protein_coding	2633	1	NM_019043.4	NM_019043	10	p12.1	15	0	90.7	95.97	0.837456	0.99672	0.945087	-0.107631	0.0516325	chr10:26438854-26492326
chr10	26492399	26496303	ENST00000376236	intron	3	+	3904	ENSG00000077420	APBB1IP	17379	protein_coding	2633	1	NM_019043.4	NM_019043	10	p12.1	15	0	101.3	102.9	0.916536	0.999082	0.984451	-0.0679148	0.0146312	chr10:26492399-26496303
chr10	26496392	26500818	ENST00000376236	intron	4	+	4426	ENSG00000077420	APBB1IP	17379	protein_coding	2633	1	NM_019043.4	NM_019043	10	p12.1	15	0	102.96	104.38	0.925219	0.999285	0.986396	-0.0611764	0.0128887	chr10:26496392-26500818
chr10	26501112	26503196	ENST00000376236	intron	5	+	2084	ENSG00000077420	APBB1IP	17379	protein_coding	2633	1	NM_019043.4	NM_019043	10	p12.1	15	0	128.42	133.21	0.881318	0.996553	0.964042	-0.0827233	0.0325112	chr10:26501112-26503196
chr10	26503275	26511746	ENST00000376236	intron	6	+	8471	ENSG00000077420	APBB1IP	17379	protein_coding	2633	1	NM_019043.4	NM_019043	10	p12.1	15	0	167.86	171.66	0.914324	0.998724	0.977863	-0.0635395	0.0208605	chr10:26503275-26511746
chr10	26511907	26513538	ENST00000376236	intron	7	+	1631	ENSG00000077420	APBB1IP	17379	protein_coding	2633	1	NM_019043.4	NM_019043	10	p12.1	15	0	137.18	138.22	0.947123	0.999722	0.992476	-0.0453526	0.00724671	chr10:26511907-26513538
chr10	26513661	26533438	ENST00000376236	intron	8	+	19777	ENSG00000077420	APBB1IP	17379	protein_coding	2633	1	NM_019043.4	NM_019043	10	p12.1	15	0	128.96	130.95	0.926319	0.999618	0.984803	-0.0584848	0.0148142	chr10:26513661-26533438
chr10	26533526	26536073	ENST00000376236	intron	9	+	2547	ENSG00000077420	APBB1IP	17379	protein_coding	2633	1	NM_019043.4	NM_019043	10	p12.1	15	0	122.85	132.25	0.800965	0.992892	0.928922	-0.127958	0.0639691	chr10:26533526-26536073
chr10	26536218	26541581	ENST00000376236	intron	10	+	5363	ENSG00000077420	APBB1IP	17379	protein_coding	2633	1	NM_019043.4	NM_019043	10	p12.1	15	0	130.55	137.93	0.842784	0.996718	0.946495	-0.103711	0.0502235	chr10:26536218-26541581
chr10	26541693	26560104	ENST00000376236	intron	11	+	18411	ENSG00000077420	APBB1IP	17379	protein_coding	2633	1	NM_019043.4	NM_019043	10	p12.1	15	0	136.14	141.52	0.866847	0.997299	0.961984	-0.0951376	0.0353152	chr10:26541693-26560104
chr10	26560204	26560729	ENST00000376236	intron	12	+	525	ENSG00000077420	APBB1IP	17379	protein_coding	2633	1	NM_019043.4	NM_019043	10	p12.1	15	0	137.92	140.29	0.92191	0.999177	0.983106	-0.0611964	0.0160703	chr10:26560204-26560729
chr10	26560845	26562325	ENST00000376236	intron	13	+	1480	ENSG00000077420	APBB1IP	17379	protein_coding	2633	1	NM_019043.4	NM_019043	10	p12.1	15	0	170.22	177.21	0.874748	0.995534	0.960555	-0.0858068	0.0349786	chr10:26560845-26562325
chr10	26562430	26566960	ENST00000376236	intron	14	+	4530	ENSG00000077420	APBB1IP	17379	protein_coding	2633	1	NM_019043.4	NM_019043	10	p12.1	15	1	188.42	189.38	0.954317	0.999663	0.994931	-0.0406142	0.0047319	chr10:26562430-26566960
chr10	26697841	26702161	ENST00000376215	intron	1	+	4320	ENSG00000148459	PDSS1	17759	protein_coding	1584	1	NM_014317.5	NM_001321979	10	p12.1	12	0	21.63	21.85	0.916952	0.992715	0.989931	-0.072979	0.00278331	chr10:26697841-26702161
chr10	26702195	26704676	ENST00000376215	intron	2	+	2481	ENSG00000148459	PDSS1	17759	protein_coding	1584	1	NM_014317.5	NM_001321979	10	p12.1	12	0	22.82	22.95	0.911228	0.995102	0.994336	-0.0831076	0.000766042	chr10:26702195-26704676
chr10	26704742	26705285	ENST00000376215	intron	3	+	543	ENSG00000148459	PDSS1	17759	protein_coding	1584	1	NM_014317.5	NM_001321979	10	p12.1	12	0	25.82	26.15	0.915396	0.994738	0.98738	-0.0719843	0.00735754	chr10:26704742-26705285
chr10	26705395	26709637	ENST00000376215	intron	4	+	4242	ENSG00000148459	PDSS1	17759	protein_coding	1584	1	NM_014317.5	NM_001321979	10	p12.1	12	0	25.93	26.21	0.902008	0.996404	0.989317	-0.0873095	0.00708689	chr10:26705395-26709637
chr10	26709769	26720217	ENST00000376215	intron	5	+	10448	ENSG00000148459	PDSS1	17759	protein_coding	1584	1	NM_014317.5	NM_001321979	10	p12.1	12	0	30.07	33.56	0.671987	0.991758	0.896007	-0.22402	0.0957508	chr10:26709769-26720217
chr10	26720360	26723805	ENST00000376215	intron	6	+	3445	ENSG00000148459	PDSS1	17759	protein_coding	1584	1	NM_014317.5	NM_001321979	10	p12.1	12	0	20.82	22.1	0.740555	0.995624	0.942081	-0.201526	0.0535422	chr10:26720360-26723805
chr10	26723918	26724013	ENST00000376215	intron	7	+	95	ENSG00000148459	PDSS1	17759	protein_coding	1584	1	NM_014317.5	NM_001321979	10	p12.1	12	0	27.96	28.01	0.945428	0.994315	0.998215	-0.0527869	-0.00389963	chr10:26723918-26724013
chr10	26724124	26735239	ENST00000376215	intron	8	+	11115	ENSG00000148459	PDSS1	17759	protein_coding	1584	1	NM_014317.5	NM_001321979	10	p12.1	12	0	31.79	38.59	0.50336	0.984376	0.823789	-0.320428	0.160587	chr10:26724124-26735239
chr10	26735321	26735465	ENST00000376215	intron	9	+	144	ENSG00000148459	PDSS1	17759	protein_coding	1584	1	NM_014317.5	NM_001321979	10	p12.1	12	0	26.62	27.21	0.88082	0.996123	0.978317	-0.0974968	0.0178061	chr10:26735321-26735465
chr10	26735580	26742496	ENST00000376215	intron	10	+	6916	ENSG00000148459	PDSS1	17759	protein_coding	1584	1	NM_014317.5	NM_001321979	10	p12.1	12	0	30.14	32.37	0.74018	0.994038	0.931109	-0.190929	0.0629289	chr10:26735580-26742496
chr10	26742578	26746332	ENST00000376215	intron	11	+	3754	ENSG00000148459	PDSS1	17759	protein_coding	1584	1	NM_014317.5	NM_001321979	10	p12.1	12	1	36.89	38.85	0.810763	0.996437	0.94955	-0.138786	0.0468873	chr10:26742578-26746332
chr10	27112121	27114520	ENST00000376016	intron	18	-	2399	ENSG00000136758	YME1L1	12843	protein_coding	4191	1	NM_014263.4	NM_014263	10	p12.1	19	1	782.85	784.16	0.992356	0.999941	0.998329	-0.00597295	0.00161181	chr10:27112121-27114520
chr10	27114608	27116059	ENST00000376016	intron	17	-	1451	ENSG00000136758	YME1L1	12843	protein_coding	4191	1	NM_014263.4	NM_014263	10	p12.1	19	0	824.22	847.89	0.944474	0.990498	0.972084	-0.0276094	0.0184147	chr10:27114608-27116059
chr10	27116134	27116218	ENST00000376016	intron	16	-	84	ENSG00000136758	YME1L1	12843	protein_coding	4191	1	NM_014263.4	NM_014263	10	p12.1	19	0	821.48	835.23	0.969921	0.992732	0.983537	-0.0136166	0.0091941	chr10:27116134-27116218
chr10	27116346	27117575	ENST00000376016	intron	15	-	1229	ENSG00000136758	YME1L1	12843	protein_coding	4191	1	NM_014263.4	NM_014263	10	p12.1	19	0	890.81	899.95	0.961543	0.999715	0.989844	-0.0283004	0.00987145	chr10:27116346-27117575
chr10	27117728	27119293	ENST00000376016	intron	14	-	1565	ENSG00000136758	YME1L1	12843	protein_coding	4191	1	NM_014263.4	NM_014263	10	p12.1	19	0	717.51	722.52	0.972867	0.999822	0.993066	-0.0201988	0.00675611	chr10:27117728-27119293
chr10	27119450	27120434	ENST00000376016	intron	13	-	984	ENSG00000136758	YME1L1	12843	protein_coding	4191	1	NM_014263.4	NM_014263	10	p12.1	19	0	500.62	502.25	0.985674	0.999826	0.996755	-0.0110806	0.0030713	chr10:27119450-27120434
chr10	27120548	27121385	ENST00000376016	intron	12	-	837	ENSG00000136758	YME1L1	12843	protein_coding	4191	1	NM_014263.4	NM_014263	10	p12.1	19	0	670.18	670.4	0.997423	0.999748	0.999672	-0.00224921	7.62724e-05	chr10:27120548-27121385
chr10	27121449	27122840	ENST00000376016	intron	11	-	1391	ENSG00000136758	YME1L1	12843	protein_coding	4191	1	NM_014263.4	NM_014263	10	p12.1	19	0	688.37	692.51	0.980953	0.999287	0.994022	-0.0130692	0.00526496	chr10:27121449-27122840
chr10	27122974	27123546	ENST00000376016	intron	10	-	572	ENSG00000136758	YME1L1	12843	protein_coding	4191	1	NM_014263.4	NM_014263	10	p12.1	19	0	636.78	642.11	0.964269	0.999881	0.991699	-0.0274298	0.00818129	chr10:27122974-27123546
chr10	27123700	27126695	ENST00000376016	intron	9	-	2995	ENSG00000136758	YME1L1	12843	protein_coding	4191	1	NM_014263.4	NM_014263	10	p12.1	19	0	539.74	552.78	0.927057	0.998449	0.97641	-0.0493534	0.0220387	chr10:27123700-27126695
chr10	27126787	27131858	ENST00000376016	intron	8	-	5071	ENSG00000136758	YME1L1	12843	protein_coding	4191	1	NM_014263.4	NM_014263	10	p12.1	19	0	507.34	524.56	0.902911	0.997268	0.967172	-0.0642613	0.0300955	chr10:27126787-27131858
chr10	27131942	27134038	ENST00000376016	intron	7	-	2096	ENSG00000136758	YME1L1	12843	protein_coding	4191	1	NM_014263.4	NM_014263	10	p12.1	19	0	587.3	587.74	0.995024	0.999858	0.999251	-0.00422753	0.000607114	chr10:27131942-27134038
chr10	27134123	27134830	ENST00000376016	intron	6	-	707	ENSG00000136758	YME1L1	12843	protein_coding	4191	1	NM_014263.4	NM_014263	10	p12.1	19	0	738.74	739.16	0.996191	0.999903	0.999432	-0.00324049	0.000471354	chr10:27134123-27134830
chr10	27134982	27136275	ENST00000376016	intron	5	-	1293	ENSG00000136758	YME1L1	12843	protein_coding	4191	1	NM_014263.4	NM_014263	10	p12.1	19	0	590.97	606.53	0.906111	0.999077	0.974346	-0.0682348	0.0247314	chr10:27134982-27136275
chr10	27136386	27142386	ENST00000376016	intron	4	-	6000	ENSG00000136758	YME1L1	12843	protein_coding	4191	1	NM_014263.4	NM_014263	10	p12.1	19	0	470.93	538.67	0.82137	0.919701	0.874246	-0.0528758	0.0454554	chr10:27136386-27142386
chr10	27142486	27145427	ENST00000376016	intron	3	-	2941	ENSG00000136758	YME1L1	12843	protein_coding	4191	1	NM_014263.4	NM_014263	10	p12.1	19	0	363.64	426.23	0.764735	0.917084	0.853154	-0.088419	0.0639296	chr10:27142486-27145427
chr10	27145591	27148905	ENST00000376016	intron	2	-	3314	ENSG00000136758	YME1L1	12843	protein_coding	4191	1	NM_014263.4	NM_014263	10	p12.1	19	0	418.6	463.38	0.849464	0.945995	0.903362	-0.0538981	0.0426329	chr10:27145591-27148905
chr10	27149041	27154177	ENST00000376016	intron	1	-	5136	ENSG00000136758	YME1L1	12843	protein_coding	4191	1	NM_014263.4	NM_014263	10	p12.1	19	0	757.32	773.23	0.933363	0.99901	0.979424	-0.0460611	0.0195864	chr10:27149041-27154177
chr10	27504438	27509874	ENST00000356940	intron	1	+	5436	ENSG00000099246	RAB18	14244	protein_coding	4875	1	NM_021252.5	NM_021252	10	p12.1	7	0	748.7	764.03	0.948284	0.99709	0.979935	-0.0316514	0.0171545	chr10:27504438-27509874
chr10	27509931	27526827	ENST00000356940	intron	2	+	16896	ENSG00000099246	RAB18	14244	protein_coding	4875	1	NM_021252.5	NM_021252	10	p12.1	7	0	765.97	811.19	0.900853	0.977147	0.944255	-0.0434018	0.0328926	chr10:27509931-27526827
chr10	27526890	27532506	ENST00000356940	intron	3	+	5616	ENSG00000099246	RAB18	14244	protein_coding	4875	1	NM_021252.5	NM_021252	10	p12.1	7	0	839.9	916.59	0.800698	0.985434	0.916331	-0.115633	0.0691027	chr10:27526890-27532506
chr10	27532580	27533734	ENST00000356940	intron	4	+	1154	ENSG00000099246	RAB18	14244	protein_coding	4875	1	NM_021252.5	NM_021252	10	p12.1	7	0	593.12	597.38	0.977733	0.998874	0.992869	-0.0151362	0.00600557	chr10:27532580-27533734
chr10	27533854	27533927	ENST00000356940	intron	5	+	73	ENSG00000099246	RAB18	14244	protein_coding	4875	1	NM_021252.5	NM_021252	10	p12.1	7	0	556.99	610.26	0.735632	0.996599	0.912709	-0.177077	0.0838899	chr10:27533854-27533927
chr10	27533995	27537875	ENST00000356940	intron	6	+	3880	ENSG00000099246	RAB18	14244	protein_coding	4875	1	NM_021252.5	NM_021252	10	p12.1	7	1	587.11	597.62	0.921685	0.999894	0.982414	-0.060729	0.0174804	chr10:27533995-27537875
chr10	27812626	27860624	ENST00000305242	intron	19	-	47998	ENSG00000169126	ODAD2	25583	protein_coding	3603	1	NM_018076.5	NM_018076	10	p12.1	20	1	NA	NA	NA	NA	NA	NA	NA	chr10:27812626-27860624
chr10	27860847	27862433	ENST00000305242	intron	18	-	1586	ENSG00000169126	ODAD2	25583	protein_coding	3603	1	NM_018076.5	NM_018076	10	p12.1	20	0	NA	NA	NA	NA	NA	NA	NA	chr10:27860847-27862433
chr10	27862623	27907662	ENST00000305242	intron	17	-	45039	ENSG00000169126	ODAD2	25583	protein_coding	3603	1	NM_018076.5	NM_018076	10	p12.1	20	0	NA	NA	NA	NA	NA	NA	NA	chr10:27862623-27907662
chr10	27907778	27935009	ENST00000305242	intron	16	-	27231	ENSG00000169126	ODAD2	25583	protein_coding	3603	1	NM_018076.5	NM_018076	10	p12.1	20	0	NA	NA	NA	NA	NA	NA	NA	chr10:27907778-27935009
chr10	27935253	27936725	ENST00000305242	intron	15	-	1472	ENSG00000169126	ODAD2	25583	protein_coding	3603	1	NM_018076.5	NM_018076	10	p12.1	20	0	7.71	7.77	0.825612	0.982474	0.992278	-0.166666	-0.00980363	chr10:27935253-27936725
chr10	27936881	27939896	ENST00000305242	intron	14	-	3015	ENSG00000169126	ODAD2	25583	protein_coding	3603	1	NM_018076.5	NM_018076	10	p12.1	20	0	8.11	8.12	0.819905	0.985942	0.998768	-0.178864	-0.0128262	chr10:27936881-27939896
chr10	27940008	27940562	ENST00000305242	intron	13	-	554	ENSG00000169126	ODAD2	25583	protein_coding	3603	1	NM_018076.5	NM_018076	10	p12.1	20	0	8.56	8.62	0.76973	0.993782	0.993039	-0.22331	0.000742717	chr10:27940008-27940562
chr10	27940806	27944221	ENST00000305242	intron	12	-	3415	ENSG00000169126	ODAD2	25583	protein_coding	3603	1	NM_018076.5	NM_018076	10	p12.1	20	0	NA	NA	NA	NA	NA	NA	NA	chr10:27940806-27944221
chr10	27944432	27944815	ENST00000305242	intron	11	-	383	ENSG00000169126	ODAD2	25583	protein_coding	3603	1	NM_018076.5	NM_018076	10	p12.1	20	0	NA	NA	NA	NA	NA	NA	NA	chr10:27944432-27944815
chr10	27944963	27961567	ENST00000305242	intron	10	-	16604	ENSG00000169126	ODAD2	25583	protein_coding	3603	1	NM_018076.5	NM_018076	10	p12.1	20	0	8.56	10.44	0.296645	0.997018	0.819923	-0.523279	0.177095	chr10:27944963-27961567
chr10	27961716	27968922	ENST00000305242	intron	9	-	7206	ENSG00000169126	ODAD2	25583	protein_coding	3603	1	NM_018076.5	NM_018076	10	p12.1	20	0	7.97	9.29	0.333682	0.999309	0.857912	-0.524229	0.141397	chr10:27961716-27968922
chr10	27969019	27971107	ENST00000305242	intron	8	-	2088	ENSG00000169126	ODAD2	25583	protein_coding	3603	1	NM_018076.5	NM_018076	10	p12.1	20	0	9.73	10.92	0.533595	0.997816	0.891026	-0.35743	0.10679	chr10:27969019-27971107
chr10	27971314	27981465	ENST00000305242	intron	7	-	10151	ENSG00000169126	ODAD2	25583	protein_coding	3603	1	NM_018076.5	NM_018076	10	p12.1	20	0	NA	NA	NA	NA	NA	NA	NA	chr10:27971314-27981465
chr10	27981583	27983842	ENST00000305242	intron	6	-	2259	ENSG00000169126	ODAD2	25583	protein_coding	3603	1	NM_018076.5	NM_018076	10	p12.1	20	0	8.49	8.53	0.750256	0.994917	0.995311	-0.245055	-0.000393353	chr10:27981583-27983842
chr10	27983980	27984183	ENST00000305242	intron	5	-	203	ENSG00000169126	ODAD2	25583	protein_coding	3603	1	NM_018076.5	NM_018076	10	p12.1	20	0	8	8.08	0.818758	0.98351	0.990099	-0.171341	-0.00658868	chr10:27983980-27984183
chr10	27984291	27985018	ENST00000305242	intron	4	-	727	ENSG00000169126	ODAD2	25583	protein_coding	3603	1	NM_018076.5	NM_018076	10	p12.1	20	0	NA	NA	NA	NA	NA	NA	NA	chr10:27984291-27985018
chr10	27985212	27987385	ENST00000305242	intron	3	-	2173	ENSG00000169126	ODAD2	25583	protein_coding	3603	1	NM_018076.5	NM_018076	10	p12.1	20	0	NA	NA	NA	NA	NA	NA	NA	chr10:27985212-27987385
chr10	27987544	27994918	ENST00000305242	intron	2	-	7374	ENSG00000169126	ODAD2	25583	protein_coding	3603	1	NM_018076.5	NM_018076	10	p12.1	20	0	NA	NA	NA	NA	NA	NA	NA	chr10:27987544-27994918
chr10	27995181	27998993	ENST00000305242	intron	1	-	3812	ENSG00000169126	ODAD2	25583	protein_coding	3603	1	NM_018076.5	NM_018076	10	p12.1	20	0	NA	NA	NA	NA	NA	NA	NA	chr10:27995181-27998993
chr10	28054245	28056479	ENST00000683449	intron	16	-	2234	ENSG00000150054	MPP7	26542	protein_coding	5138	1	NM_001318170.2	NM_001318170	10	p12.1	17	1	NA	NA	NA	NA	NA	NA	NA	chr10:28054245-28056479
chr10	28056624	28058494	ENST00000683449	intron	15	-	1870	ENSG00000150054	MPP7	26542	protein_coding	5138	1	NM_001318170.2	NM_001318170	10	p12.1	17	0	NA	NA	NA	NA	NA	NA	NA	chr10:28056624-28058494
chr10	28058604	28059649	ENST00000683449	intron	14	-	1045	ENSG00000150054	MPP7	26542	protein_coding	5138	1	NM_001318170.2	NM_001318170	10	p12.1	17	0	NA	NA	NA	NA	NA	NA	NA	chr10:28058604-28059649
chr10	28059744	28069771	ENST00000683449	intron	13	-	10027	ENSG00000150054	MPP7	26542	protein_coding	5138	1	NM_001318170.2	NM_001318170	10	p12.1	17	0	NA	NA	NA	NA	NA	NA	NA	chr10:28059744-28069771
chr10	28069853	28089670	ENST00000683449	intron	12	-	19817	ENSG00000150054	MPP7	26542	protein_coding	5138	1	NM_001318170.2	NM_001318170	10	p12.1	17	0	NA	NA	NA	NA	NA	NA	NA	chr10:28069853-28089670
chr10	28089842	28119650	ENST00000683449	intron	11	-	29808	ENSG00000150054	MPP7	26542	protein_coding	5138	1	NM_001318170.2	NM_001318170	10	p12.1	17	0	NA	NA	NA	NA	NA	NA	NA	chr10:28089842-28119650
chr10	28119716	28120193	ENST00000683449	intron	10	-	477	ENSG00000150054	MPP7	26542	protein_coding	5138	1	NM_001318170.2	NM_001318170	10	p12.1	17	0	NA	NA	NA	NA	NA	NA	NA	chr10:28119716-28120193
chr10	28120391	28120593	ENST00000683449	intron	9	-	202	ENSG00000150054	MPP7	26542	protein_coding	5138	1	NM_001318170.2	NM_001318170	10	p12.1	17	0	NA	NA	NA	NA	NA	NA	NA	chr10:28120391-28120593
chr10	28120669	28124030	ENST00000683449	intron	8	-	3361	ENSG00000150054	MPP7	26542	protein_coding	5138	1	NM_001318170.2	NM_001318170	10	p12.1	17	0	NA	NA	NA	NA	NA	NA	NA	chr10:28120669-28124030
chr10	28124117	28125009	ENST00000683449	intron	7	-	892	ENSG00000150054	MPP7	26542	protein_coding	5138	1	NM_001318170.2	NM_001318170	10	p12.1	17	0	NA	NA	NA	NA	NA	NA	NA	chr10:28124117-28125009
chr10	28125092	28131559	ENST00000683449	intron	6	-	6467	ENSG00000150054	MPP7	26542	protein_coding	5138	1	NM_001318170.2	NM_001318170	10	p12.1	17	0	NA	NA	NA	NA	NA	NA	NA	chr10:28125092-28131559
chr10	28131692	28147482	ENST00000683449	intron	5	-	15790	ENSG00000150054	MPP7	26542	protein_coding	5138	1	NM_001318170.2	NM_001318170	10	p12.1	17	0	NA	NA	NA	NA	NA	NA	NA	chr10:28131692-28147482
chr10	28147564	28149981	ENST00000683449	intron	4	-	2417	ENSG00000150054	MPP7	26542	protein_coding	5138	1	NM_001318170.2	NM_001318170	10	p12.1	17	0	NA	NA	NA	NA	NA	NA	NA	chr10:28147564-28149981
chr10	28150060	28202152	ENST00000683449	intron	3	-	52092	ENSG00000150054	MPP7	26542	protein_coding	5138	1	NM_001318170.2	NM_001318170	10	p12.1	17	0	NA	NA	NA	NA	NA	NA	NA	chr10:28150060-28202152
chr10	28202272	28238567	ENST00000683449	intron	2	-	36295	ENSG00000150054	MPP7	26542	protein_coding	5138	1	NM_001318170.2	NM_001318170	10	p12.1	17	0	NA	NA	NA	NA	NA	NA	NA	chr10:28202272-28238567
chr10	28238736	28302860	ENST00000683449	intron	1	-	64124	ENSG00000150054	MPP7	26542	protein_coding	5138	1	NM_001318170.2	NM_001318170	10	p12.1	17	0	NA	NA	NA	NA	NA	NA	NA	chr10:28238736-28302860
chr10	28533621	28533997	ENST00000354911	intron	1	+	376	ENSG00000095787	WAC	17327	protein_coding	5912	1	NM_016628.5	NM_016628	10	p12.1	14	0	265.45	342.55	0.691975	0.848744	0.774923	-0.0829485	0.0738208	chr10:28533621-28533997
chr10	28534035	28535561	ENST00000354911	intron	2	+	1526	ENSG00000095787	WAC	17327	protein_coding	5912	1	NM_016628.5	NM_016628	10	p12.1	14	0	278.59	542.75	0.441724	0.583067	0.513293	-0.0715696	0.069774	chr10:28534035-28535561
chr10	28535758	28583398	ENST00000354911	intron	3	+	47640	ENSG00000095787	WAC	17327	protein_coding	5912	1	NM_016628.5	NM_016628	10	p12.1	14	0	502.01	542.15	0.844759	0.980348	0.925961	-0.0812022	0.0543869	chr10:28535758-28583398
chr10	28583506	28589735	ENST00000354911	intron	4	+	6229	ENSG00000095787	WAC	17327	protein_coding	5912	1	NM_016628.5	NM_016628	10	p12.1	14	0	418.48	421.81	0.96385	0.9999	0.992105	-0.0282554	0.00779444	chr10:28583506-28589735
chr10	28589852	28590719	ENST00000354911	intron	5	+	867	ENSG00000095787	WAC	17327	protein_coding	5912	1	NM_016628.5	NM_016628	10	p12.1	14	0	508.07	516.64	0.949132	0.998399	0.983412	-0.0342805	0.0149873	chr10:28589852-28590719
chr10	28590833	28595732	ENST00000354911	intron	6	+	4899	ENSG00000095787	WAC	17327	protein_coding	5912	1	NM_016628.5	NM_016628	10	p12.1	14	0	343.59	474.36	0.607114	0.824749	0.724323	-0.11721	0.100426	chr10:28590833-28595732
chr10	28596042	28608185	ENST00000354911	intron	7	+	12143	ENSG00000095787	WAC	17327	protein_coding	5912	1	NM_016628.5	NM_016628	10	p12.1	14	0	467.36	593.84	0.682738	0.872778	0.787013	-0.104276	0.0857642	chr10:28596042-28608185
chr10	28608432	28610698	ENST00000354911	intron	8	+	2266	ENSG00000095787	WAC	17327	protein_coding	5912	1	NM_016628.5	NM_016628	10	p12.1	14	0	329.89	355.51	0.880666	0.963019	0.927935	-0.0472685	0.0350848	chr10:28608432-28610698
chr10	28610822	28611773	ENST00000354911	intron	9	+	951	ENSG00000095787	WAC	17327	protein_coding	5912	1	NM_016628.5	NM_016628	10	p12.1	14	0	516.82	557.11	0.861631	0.973752	0.92768	-0.066049	0.0460716	chr10:28610822-28611773
chr10	28611923	28614566	ENST00000354911	intron	10	+	2643	ENSG00000095787	WAC	17327	protein_coding	5912	1	NM_016628.5	NM_016628	10	p12.1	14	0	492.62	500.62	0.954809	0.997392	0.98402	-0.0292103	0.0133718	chr10:28611923-28614566
chr10	28614686	28616172	ENST00000354911	intron	11	+	1486	ENSG00000095787	WAC	17327	protein_coding	5912	1	NM_016628.5	NM_016628	10	p12.1	14	0	373.55	529.42	0.650695	0.756269	0.705583	-0.0548888	0.0506852	chr10:28614686-28616172
chr10	28616363	28617656	ENST00000354911	intron	12	+	1293	ENSG00000095787	WAC	17327	protein_coding	5912	1	NM_016628.5	NM_016628	10	p12.1	14	0	392.52	396.85	0.959883	0.999459	0.989089	-0.0292058	0.0103698	chr10:28616363-28617656
chr10	28617785	28619536	ENST00000354911	intron	13	+	1751	ENSG00000095787	WAC	17327	protein_coding	5912	1	NM_016628.5	NM_016628	10	p12.1	14	1	331.47	333.23	0.976185	0.999668	0.994718	-0.0185338	0.00494974	chr10:28617785-28619536
chr10	29458334	29458433	ENST00000355867	intron	37	-	99	ENSG00000197321	SVIL	11480	protein_coding	8306	1	NM_021738.3	NM_021738	10	p11.23	38	1	107.11	186.12	0.16123	0.843385	0.575489	-0.414259	0.267896	chr10:29458334-29458433
chr10	29458590	29462276	ENST00000355867	intron	36	-	3686	ENSG00000197321	SVIL	11480	protein_coding	8306	1	NM_021738.3	NM_021738	10	p11.23	38	0	79.77	122.03	0.195194	0.892464	0.653692	-0.458498	0.238773	chr10:29458590-29462276
chr10	29462402	29463491	ENST00000355867	intron	35	-	1089	ENSG00000197321	SVIL	11480	protein_coding	8306	1	NM_021738.3	NM_021738	10	p11.23	38	0	84.9	91.75	0.603239	0.994155	0.925341	-0.322101	0.0688141	chr10:29462402-29463491
chr10	29463636	29465594	ENST00000355867	intron	34	-	1958	ENSG00000197321	SVIL	11480	protein_coding	8306	1	NM_021738.3	NM_021738	10	p11.23	38	0	57.79	71.16	0.328996	0.976232	0.812114	-0.483117	0.164118	chr10:29463636-29465594
chr10	29465751	29467741	ENST00000355867	intron	33	-	1990	ENSG00000197321	SVIL	11480	protein_coding	8306	1	NM_021738.3	NM_021738	10	p11.23	38	0	76.41	115.4	0.15848	0.925542	0.662132	-0.503652	0.26341	chr10:29465751-29467741
chr10	29467876	29470275	ENST00000355867	intron	32	-	2399	ENSG00000197321	SVIL	11480	protein_coding	8306	1	NM_021738.3	NM_021738	10	p11.23	38	0	78.63	111.82	0.278925	0.908561	0.703184	-0.424258	0.205377	chr10:29467876-29470275
chr10	29470484	29471137	ENST00000355867	intron	31	-	653	ENSG00000197321	SVIL	11480	protein_coding	8306	1	NM_021738.3	NM_021738	10	p11.23	38	0	47.32	55.85	0.467976	0.982498	0.847269	-0.379293	0.135229	chr10:29470484-29471137
chr10	29471244	29473837	ENST00000355867	intron	30	-	2593	ENSG00000197321	SVIL	11480	protein_coding	8306	1	NM_021738.3	NM_021738	10	p11.23	38	0	37.19	43.81	0.486847	0.977823	0.848893	-0.362046	0.12893	chr10:29471244-29473837
chr10	29473990	29480536	ENST00000355867	intron	29	-	6546	ENSG00000197321	SVIL	11480	protein_coding	8306	1	NM_021738.3	NM_021738	10	p11.23	38	0	92.67	100.59	0.700936	0.988123	0.921265	-0.220328	0.0668588	chr10:29473990-29480536
chr10	29480814	29481583	ENST00000355867	intron	28	-	769	ENSG00000197321	SVIL	11480	protein_coding	8306	1	NM_021738.3	NM_021738	10	p11.23	38	0	89.47	94.68	0.641452	0.997124	0.944973	-0.303521	0.0521518	chr10:29480814-29481583
chr10	29481729	29484655	ENST00000355867	intron	27	-	2926	ENSG00000197321	SVIL	11480	protein_coding	8306	1	NM_021738.3	NM_021738	10	p11.23	38	0	92.7	114.7	0.344315	0.967411	0.808195	-0.46388	0.159216	chr10:29481729-29484655
chr10	29484832	29486084	ENST00000355867	intron	26	-	1252	ENSG00000197321	SVIL	11480	protein_coding	8306	1	NM_021738.3	NM_021738	10	p11.23	38	0	85.29	114.27	0.258278	0.962634	0.74639	-0.488112	0.216244	chr10:29484832-29486084
chr10	29486231	29486409	ENST00000355867	intron	25	-	178	ENSG00000197321	SVIL	11480	protein_coding	8306	1	NM_021738.3	NM_021738	10	p11.23	38	0	67.74	70.04	0.760639	0.998996	0.967162	-0.206523	0.0318344	chr10:29486231-29486409
chr10	29486558	29487162	ENST00000355867	intron	24	-	604	ENSG00000197321	SVIL	11480	protein_coding	8306	1	NM_021738.3	NM_021738	10	p11.23	38	0	60.29	69.47	0.392991	0.995174	0.867857	-0.474865	0.127317	chr10:29486558-29487162
chr10	29487300	29488600	ENST00000355867	intron	23	-	1300	ENSG00000197321	SVIL	11480	protein_coding	8306	1	NM_021738.3	NM_021738	10	p11.23	38	0	65.6	74.64	0.432285	0.992178	0.878885	-0.4466	0.113293	chr10:29487300-29488600
chr10	29488757	29490846	ENST00000355867	intron	22	-	2089	ENSG00000197321	SVIL	11480	protein_coding	8306	1	NM_021738.3	NM_021738	10	p11.23	38	0	59.9	66.15	0.503175	0.996205	0.905518	-0.402343	0.0906875	chr10:29488757-29490846
chr10	29491020	29493213	ENST00000355867	intron	21	-	2193	ENSG00000197321	SVIL	11480	protein_coding	8306	1	NM_021738.3	NM_021738	10	p11.23	38	0	73.55	81.58	0.485785	0.993656	0.901569	-0.415784	0.0920869	chr10:29491020-29493213
chr10	29493392	29494913	ENST00000355867	intron	20	-	1521	ENSG00000197321	SVIL	11480	protein_coding	8306	1	NM_021738.3	NM_021738	10	p11.23	38	0	67.16	72.64	0.528642	0.998381	0.924559	-0.395917	0.0738219	chr10:29493392-29494913
chr10	29495001	29495091	ENST00000355867	intron	19	-	90	ENSG00000197321	SVIL	11480	protein_coding	8306	1	NM_021738.3	NM_021738	10	p11.23	38	0	67.74	69.32	0.802235	0.999532	0.977207	-0.174972	0.022325	chr10:29495001-29495091
chr10	29495182	29499115	ENST00000355867	intron	18	-	3933	ENSG00000197321	SVIL	11480	protein_coding	8306	1	NM_021738.3	NM_021738	10	p11.23	38	0	54.18	55.51	0.798599	0.999178	0.97604	-0.177441	0.023138	chr10:29495182-29499115
chr10	29499264	29512734	ENST00000355867	intron	17	-	13470	ENSG00000197321	SVIL	11480	protein_coding	8306	1	NM_021738.3	NM_021738	10	p11.23	38	0	98.42	102.52	0.872471	0.998481	0.960008	-0.0875363	0.0384735	chr10:29499264-29512734
chr10	29512862	29522409	ENST00000355867	intron	16	-	9547	ENSG00000197321	SVIL	11480	protein_coding	8306	1	NM_021738.3	NM_021738	10	p11.23	38	0	73.21	74.41	0.911931	0.998388	0.983873	-0.0719421	0.0145146	chr10:29512862-29522409
chr10	29522636	29523450	ENST00000355867	intron	15	-	814	ENSG00000197321	SVIL	11480	protein_coding	8306	1	NM_021738.3	NM_021738	10	p11.23	38	0	63.99	65.56	0.81357	0.999054	0.976052	-0.162482	0.0230018	chr10:29522636-29523450
chr10	29524028	29524471	ENST00000355867	intron	14	-	443	ENSG00000197321	SVIL	11480	protein_coding	8306	1	NM_021738.3	NM_021738	10	p11.23	38	0	47.36	48.55	0.87295	0.998551	0.975489	-0.102539	0.0230613	chr10:29524028-29524471
chr10	29524716	29526960	ENST00000355867	intron	13	-	2244	ENSG00000197321	SVIL	11480	protein_coding	8306	1	NM_021738.3	NM_021738	10	p11.23	38	0	1.4	58.11	0.00188829	0.109108	0.0240922	-0.0222039	0.0850158	chr10:29524716-29526960
chr10	29527057	29529704	ENST00000355867	intron	12	-	2647	ENSG00000197321	SVIL	11480	protein_coding	8306	1	NM_021738.3	NM_021738	10	p11.23	38	0	1.53	58.19	0.00167834	0.116777	0.0262932	-0.0246148	0.0904841	chr10:29527057-29529704
chr10	29529845	29530606	ENST00000355867	intron	11	-	761	ENSG00000197321	SVIL	11480	protein_coding	8306	1	NM_021738.3	NM_021738	10	p11.23	38	0	56.15	56.7	0.908305	0.998894	0.9903	-0.0819952	0.00859411	chr10:29529845-29530606
chr10	29530669	29531253	ENST00000355867	intron	10	-	584	ENSG00000197321	SVIL	11480	protein_coding	8306	1	NM_021738.3	NM_021738	10	p11.23	38	0	53.22	53.38	0.93358	0.998611	0.997003	-0.0634222	0.0016081	chr10:29530669-29531253
chr10	29531289	29532001	ENST00000355867	intron	9	-	712	ENSG00000197321	SVIL	11480	protein_coding	8306	1	NM_021738.3	NM_021738	10	p11.23	38	0	25.97	57.38	0.139181	0.761999	0.452597	-0.313415	0.309403	chr10:29531289-29532001
chr10	29532173	29532528	ENST00000355867	intron	8	-	355	ENSG00000197321	SVIL	11480	protein_coding	8306	1	NM_021738.3	NM_021738	10	p11.23	38	0	17	23.03	0.421661	0.965191	0.738168	-0.316507	0.227023	chr10:29532173-29532528
chr10	29533459	29535988	ENST00000355867	intron	7	-	2529	ENSG00000197321	SVIL	11480	protein_coding	8306	1	NM_021738.3	NM_021738	10	p11.23	38	0	14.27	26.82	0.10726	0.909491	0.532066	-0.424805	0.377426	chr10:29533459-29535988
chr10	29536070	29550596	ENST00000355867	intron	6	-	14526	ENSG00000197321	SVIL	11480	protein_coding	8306	1	NM_021738.3	NM_021738	10	p11.23	38	0	18.97	51.73	0.067159	0.654205	0.366712	-0.299553	0.287493	chr10:29536070-29550596
chr10	29551264	29554782	ENST00000355867	intron	5	-	3518	ENSG00000197321	SVIL	11480	protein_coding	8306	1	NM_021738.3	NM_021738	10	p11.23	38	0	67.68	68.07	0.934722	0.999044	0.994271	-0.0595485	0.00477343	chr10:29551264-29554782
chr10	29554935	29555050	ENST00000355867	intron	4	-	115	ENSG00000197321	SVIL	11480	protein_coding	8306	1	NM_021738.3	NM_021738	10	p11.23	38	0	45.12	45.95	0.895241	0.997571	0.981937	-0.0866957	0.015634	chr10:29554935-29555050
chr10	29555109	29563200	ENST00000355867	intron	3	-	8091	ENSG00000197321	SVIL	11480	protein_coding	8306	1	NM_021738.3	NM_021738	10	p11.23	38	0	38.55	38.75	0.918385	0.997098	0.994839	-0.0764536	0.00225964	chr10:29555109-29563200
chr10	29563293	29569254	ENST00000355867	intron	2	-	5961	ENSG00000197321	SVIL	11480	protein_coding	8306	1	NM_021738.3	NM_021738	10	p11.23	38	0	39.52	39.97	0.912073	0.996369	0.988742	-0.0766684	0.00762777	chr10:29563293-29569254
chr10	29569313	29634419	ENST00000355867	intron	1	-	65106	ENSG00000197321	SVIL	11480	protein_coding	8306	1	NM_021738.3	NM_021738	10	p11.23	38	0	4.64	30.3	0.00143823	0.51356	0.153135	-0.151697	0.360425	chr10:29569313-29634419
chr10	30017918	30026102	ENST00000375377	intron	3	-	8184	ENSG00000165757	JCAD	29283	protein_coding	9324	1	NM_020848.4	NM_001350021	10	p11.23	4	1	385.88	415.15	0.845073	0.984658	0.929495	-0.0844219	0.0551623	chr10:30017918-30026102
chr10	30029867	30047531	ENST00000375377	intron	2	-	17664	ENSG00000165757	JCAD	29283	protein_coding	9324	1	NM_020848.4	NM_001350021	10	p11.23	4	0	253.75	308.89	0.696556	0.931896	0.82149	-0.124934	0.110406	chr10:30029867-30047531
chr10	30047872	30059481	ENST00000375377	intron	1	-	11609	ENSG00000165757	JCAD	29283	protein_coding	9324	1	NM_020848.4	NM_001350021	10	p11.23	4	0	175.37	178.51	0.934259	0.999232	0.98241	-0.0481508	0.0168216	chr10:30047872-30059481
chr10	30845574	30848530	ENST00000413025	intron	5	-	2956	ENSG00000183621	ZNF438	21029	protein_coding	3106	1	NA	NM_001387411	10	p11.23	6	1	25.63	27.01	0.752314	0.998325	0.948908	-0.196594	0.0494169	chr10:30845574-30848530
chr10	30850368	30876997	ENST00000413025	intron	4	-	26629	ENSG00000183621	ZNF438	21029	protein_coding	3106	1	NA	NM_001387411	10	p11.23	6	0	12.23	16.75	0.3646	0.984411	0.730149	-0.36555	0.254262	chr10:30850368-30876997
chr10	30877066	30908932	ENST00000413025	intron	3	-	31866	ENSG00000183621	ZNF438	21029	protein_coding	3106	1	NA	NM_001387411	10	p11.23	6	0	15.36	15.85	0.807284	0.995684	0.969085	-0.161801	0.026599	chr10:30877066-30908932
chr10	30909016	30941574	ENST00000413025	intron	2	-	32558	ENSG00000183621	ZNF438	21029	protein_coding	3106	1	NA	NM_001387411	10	p11.23	6	0	11.6	23.01	0.123642	0.91471	0.504129	-0.380487	0.410581	chr10:30909016-30941574
chr10	30941652	31031832	ENST00000413025	intron	1	-	90180	ENSG00000183621	ZNF438	21029	protein_coding	3106	1	NA	NM_001387411	10	p11.23	6	0	NA	NA	NA	NA	NA	NA	NA	chr10:30941652-31031832
chr10	31807833	31808648	ENST00000344936	intron	19	-	815	ENSG00000165322	ARHGAP12	16348	protein_coding	5060	1	NM_018287.7	NM_018287	10	p11.22	20	1	191.41	195.64	0.918157	0.999009	0.978379	-0.0602217	0.0206299	chr10:31807833-31808648
chr10	31808752	31808993	ENST00000344936	intron	18	-	241	ENSG00000165322	ARHGAP12	16348	protein_coding	5060	1	NM_018287.7	NM_018287	10	p11.22	20	0	118.75	123.22	0.889457	0.995455	0.963723	-0.0742667	0.0317316	chr10:31808752-31808993
chr10	31809129	31809229	ENST00000344936	intron	17	-	100	ENSG00000165322	ARHGAP12	16348	protein_coding	5060	1	NM_018287.7	NM_018287	10	p11.22	20	0	138.63	154.49	0.790099	0.969138	0.89734	-0.10724	0.0717987	chr10:31809129-31809229
chr10	31809308	31810648	ENST00000344936	intron	16	-	1340	ENSG00000165322	ARHGAP12	16348	protein_coding	5060	1	NM_018287.7	NM_018287	10	p11.22	20	0	136.9	147.79	0.831171	0.980955	0.926314	-0.0951434	0.0546404	chr10:31809308-31810648
chr10	31810748	31812706	ENST00000344936	intron	15	-	1958	ENSG00000165322	ARHGAP12	16348	protein_coding	5060	1	NM_018287.7	NM_018287	10	p11.22	20	0	90.47	96.97	0.789231	0.993575	0.932969	-0.143738	0.0606061	chr10:31810748-31812706
chr10	31812824	31814258	ENST00000344936	intron	14	-	1434	ENSG00000165322	ARHGAP12	16348	protein_coding	5060	1	NM_018287.7	NM_018287	10	p11.22	20	0	121.49	125.14	0.904334	0.997004	0.970833	-0.0664984	0.0261713	chr10:31812824-31814258
chr10	31814362	31817787	ENST00000344936	intron	13	-	3425	ENSG00000165322	ARHGAP12	16348	protein_coding	5060	1	NM_018287.7	NM_018287	10	p11.22	20	0	134.47	141.33	0.837041	0.997275	0.951461	-0.11442	0.045814	chr10:31814362-31817787
chr10	31817887	31820386	ENST00000344936	intron	12	-	2499	ENSG00000165322	ARHGAP12	16348	protein_coding	5060	1	NM_018287.7	NM_018287	10	p11.22	20	0	108.19	112.45	0.849723	0.999151	0.962116	-0.112393	0.0370347	chr10:31817887-31820386
chr10	31820489	31826303	ENST00000344936	intron	11	-	5814	ENSG00000165322	ARHGAP12	16348	protein_coding	5060	1	NM_018287.7	NM_018287	10	p11.22	20	0	126.84	129.37	0.922888	0.998987	0.980444	-0.0575556	0.0185433	chr10:31820489-31826303
chr10	31826386	31831738	ENST00000344936	intron	10	-	5352	ENSG00000165322	ARHGAP12	16348	protein_coding	5060	1	NM_018287.7	NM_018287	10	p11.22	20	0	132.93	133.49	0.973859	0.999453	0.995805	-0.0219459	0.00364764	chr10:31826386-31831738
chr10	31831801	31839304	ENST00000344936	intron	9	-	7503	ENSG00000165322	ARHGAP12	16348	protein_coding	5060	1	NM_018287.7	NM_018287	10	p11.22	20	0	59.77	147.62	0.263398	0.550334	0.404891	-0.141493	0.145443	chr10:31831801-31839304
chr10	31839320	31839636	ENST00000344936	intron	8	-	316	ENSG00000165322	ARHGAP12	16348	protein_coding	5060	1	NM_018287.7	NM_018287	10	p11.22	20	0	66.9	98.19	0.542649	0.793223	0.681332	-0.138683	0.111891	chr10:31839320-31839636
chr10	31839712	31843460	ENST00000344936	intron	7	-	3748	ENSG00000165322	ARHGAP12	16348	protein_coding	5060	1	NM_018287.7	NM_018287	10	p11.22	20	0	105.15	160.37	0.463493	0.824454	0.655671	-0.192179	0.168783	chr10:31839712-31843460
chr10	31843587	31852516	ENST00000344936	intron	6	-	8929	ENSG00000165322	ARHGAP12	16348	protein_coding	5060	1	NM_018287.7	NM_018287	10	p11.22	20	0	139.15	143.6	0.891072	0.998763	0.969011	-0.077939	0.0297519	chr10:31843587-31852516
chr10	31852598	31854065	ENST00000344936	intron	5	-	1467	ENSG00000165322	ARHGAP12	16348	protein_coding	5060	1	NM_018287.7	NM_018287	10	p11.22	20	0	126.92	163.12	0.632579	0.891098	0.778077	-0.145498	0.11302	chr10:31852598-31854065
chr10	31854207	31861394	ENST00000344936	intron	4	-	7187	ENSG00000165322	ARHGAP12	16348	protein_coding	5060	1	NM_018287.7	NM_018287	10	p11.22	20	0	117.79	156.25	0.587662	0.879982	0.753856	-0.166194	0.126126	chr10:31854207-31861394
chr10	31861659	31908171	ENST00000344936	intron	3	-	46512	ENSG00000165322	ARHGAP12	16348	protein_coding	5060	1	NM_018287.7	NM_018287	10	p11.22	20	0	161.62	167.58	0.882731	0.998084	0.964435	-0.0817041	0.0336491	chr10:31861659-31908171
chr10	31908927	31910524	ENST00000344936	intron	2	-	1597	ENSG00000165322	ARHGAP12	16348	protein_coding	5060	1	NM_018287.7	NM_018287	10	p11.22	20	0	73.86	74.67	0.937864	0.999469	0.989152	-0.0512884	0.0103167	chr10:31908927-31910524
chr10	31910564	31928682	ENST00000344936	intron	1	-	18118	ENSG00000165322	ARHGAP12	16348	protein_coding	5060	1	NM_018287.7	NM_018287	10	p11.22	20	0	79.51	86.97	0.753222	0.992459	0.914223	-0.161002	0.0782361	chr10:31910564-31928682
chr10	33180366	33182697	ENST00000374867	intron	16	-	2331	ENSG00000099250	NRP1	8004	protein_coding	5640	1	NM_003873.7	NM_001244973	10	p11.22	17	1	1128.22	1171.45	0.928965	0.987001	0.963097	-0.0341324	0.0239042	chr10:33180366-33182697
chr10	33182749	33185627	ENST00000374867	intron	15	-	2878	ENSG00000099250	NRP1	8004	protein_coding	5640	1	NM_003873.7	NM_001244973	10	p11.22	17	0	1048.78	1076.58	0.957531	0.987072	0.974177	-0.0166469	0.0128946	chr10:33182749-33185627
chr10	33185725	33186216	ENST00000374867	intron	14	-	491	ENSG00000099250	NRP1	8004	protein_coding	5640	1	NM_003873.7	NM_001244973	10	p11.22	17	0	922.81	934.48	0.959457	0.999052	0.987512	-0.0280543	0.01154	chr10:33185725-33186216
chr10	33186489	33192280	ENST00000374867	intron	13	-	5791	ENSG00000099250	NRP1	8004	protein_coding	5640	1	NM_003873.7	NM_001244973	10	p11.22	17	0	790.44	862.45	0.834843	0.975092	0.916505	-0.0816624	0.0585863	chr10:33186489-33192280
chr10	33192419	33197649	ENST00000374867	intron	12	-	5230	ENSG00000099250	NRP1	8004	protein_coding	5640	1	NM_003873.7	NM_001244973	10	p11.22	17	0	1056.26	1179.16	0.834665	0.947778	0.895773	-0.0611086	0.0520045	chr10:33192419-33197649
chr10	33197710	33202890	ENST00000374867	intron	11	-	5180	ENSG00000099250	NRP1	8004	protein_coding	5640	1	NM_003873.7	NM_001244973	10	p11.22	17	0	926.56	1259.37	0.690674	0.778963	0.735733	-0.0450587	0.0432298	chr10:33197710-33202890
chr10	33202996	33207571	ENST00000374867	intron	10	-	4575	ENSG00000099250	NRP1	8004	protein_coding	5640	1	NM_003873.7	NM_001244973	10	p11.22	17	0	1231.93	1299.95	0.912108	0.974445	0.947675	-0.0355667	0.0267701	chr10:33202996-33207571
chr10	33207717	33213385	ENST00000374867	intron	9	-	5668	ENSG00000099250	NRP1	8004	protein_coding	5640	1	NM_003873.7	NM_001244973	10	p11.22	17	0	1351.25	1385.14	0.933529	0.997041	0.975533	-0.0420038	0.021508	chr10:33207717-33213385
chr10	33213718	33221718	ENST00000374867	intron	8	-	8000	ENSG00000099250	NRP1	8004	protein_coding	5640	1	NM_003873.7	NM_001244973	10	p11.22	17	0	895.41	914.15	0.923635	0.999798	0.9795	-0.0558647	0.0202978	chr10:33213718-33221718
chr10	33221864	33226133	ENST00000374867	intron	7	-	4269	ENSG00000099250	NRP1	8004	protein_coding	5640	1	NM_003873.7	NM_001244973	10	p11.22	17	0	862.19	864.32	0.98847	0.999918	0.997536	-0.00906555	0.00238229	chr10:33221864-33226133
chr10	33226290	33254027	ENST00000374867	intron	6	-	27737	ENSG00000099250	NRP1	8004	protein_coding	5640	1	NM_003873.7	NM_001244973	10	p11.22	17	0	1147.68	1218.23	0.860521	0.991466	0.942088	-0.081567	0.0493783	chr10:33226290-33254027
chr10	33254195	33256315	ENST00000374867	intron	5	-	2120	ENSG00000099250	NRP1	8004	protein_coding	5640	1	NM_003873.7	NM_001244973	10	p11.22	17	0	689.36	693.34	0.973398	0.999985	0.99426	-0.0208613	0.00572529	chr10:33254195-33256315
chr10	33256472	33263645	ENST00000374867	intron	4	-	7173	ENSG00000099250	NRP1	8004	protein_coding	5640	1	NM_003873.7	NM_001244973	10	p11.22	17	0	1024.56	1030.15	0.975813	0.999952	0.994574	-0.0187605	0.00537823	chr10:33256472-33263645
chr10	33263874	33270674	ENST00000374867	intron	3	-	6800	ENSG00000099250	NRP1	8004	protein_coding	5640	1	NM_003873.7	NM_001244973	10	p11.22	17	0	967.11	987.11	0.956118	0.993852	0.979739	-0.0236207	0.0141127	chr10:33263874-33270674
chr10	33270857	33330707	ENST00000374867	intron	2	-	59850	ENSG00000099250	NRP1	8004	protein_coding	5640	1	NM_003873.7	NM_001244973	10	p11.22	17	0	833.11	867.18	0.934621	0.979812	0.960712	-0.026091	0.0191005	chr10:33270857-33330707
chr10	33330883	33334309	ENST00000374867	intron	1	-	3426	ENSG00000099250	NRP1	8004	protein_coding	5640	1	NM_003873.7	NM_001244973	10	p11.22	17	0	735.82	757.18	0.934781	0.992682	0.97179	-0.0370092	0.0208922	chr10:33330883-33334309
chr10	35127194	35137781	ENST00000685392	intron	1	+	10587	ENSG00000095794	CREM	2352	protein_coding	2857	1	NM_183011.2	NM_183011	10	p11.21	8	0	NA	NA	NA	NA	NA	NA	NA	chr10:35127194-35137781
chr10	35137880	35148367	ENST00000685392	intron	2	+	10487	ENSG00000095794	CREM	2352	protein_coding	2857	1	NM_183011.2	NM_183011	10	p11.21	8	0	5.53	70.82	0.00750087	0.225518	0.0780853	-0.0705844	0.147432	chr10:35137880-35148367
chr10	35148492	35178888	ENST00000685392	intron	3	+	30396	ENSG00000095794	CREM	2352	protein_coding	2857	1	NM_183011.2	NM_183011	10	p11.21	8	0	40.45	75.68	0.388106	0.683356	0.534487	-0.146381	0.148869	chr10:35148492-35178888
chr10	35178987	35179133	ENST00000685392	intron	4	+	146	ENSG00000095794	CREM	2352	protein_coding	2857	1	NM_183011.2	NM_183011	10	p11.21	8	0	75.16	77.05	0.903515	0.998034	0.97547	-0.0719555	0.0225635	chr10:35178987-35179133
chr10	35179277	35188199	ENST00000685392	intron	5	+	8922	ENSG00000095794	CREM	2352	protein_coding	2857	1	NM_183011.2	NM_183011	10	p11.21	8	0	7.25	77.71	0.0214437	0.225844	0.0932956	-0.0718519	0.132549	chr10:35179277-35188199
chr10	35188389	35206894	ENST00000685392	intron	6	+	18505	ENSG00000095794	CREM	2352	protein_coding	2857	1	NM_183011.2	NM_183011	10	p11.21	8	0	11.67	60.32	0.0924977	0.338618	0.193468	-0.10097	0.14515	chr10:35188389-35206894
chr10	35207052	35211253	ENST00000685392	intron	7	+	4201	ENSG00000095794	CREM	2352	protein_coding	2857	1	NM_183011.2	NM_183011	10	p11.21	8	1	61.16	75.7	0.676158	0.906596	0.807926	-0.131768	0.09867	chr10:35207052-35211253
chr10	35337208	35483403	ENST00000374704	intron	1	+	146195	ENSG00000108100	CCNY	23354	protein_coding	5068	1	NM_145012.6	NM_145012	10	p11.21	10	0	384.79	415.66	0.852866	0.97464	0.925733	-0.072867	0.0489077	chr10:35337208-35483403
chr10	35483479	35501500	ENST00000374704	intron	2	+	18021	ENSG00000108100	CCNY	23354	protein_coding	5068	1	NM_145012.6	NM_145012	10	p11.21	10	0	404.44	435.97	0.866325	0.972404	0.927679	-0.0613532	0.0447252	chr10:35483479-35501500
chr10	35501536	35516522	ENST00000374704	intron	3	+	14986	ENSG00000108100	CCNY	23354	protein_coding	5068	1	NM_145012.6	NM_145012	10	p11.21	10	0	457.85	479.15	0.910697	0.984036	0.955546	-0.0448496	0.0284896	chr10:35501536-35516522
chr10	35516624	35525963	ENST00000374704	intron	4	+	9339	ENSG00000108100	CCNY	23354	protein_coding	5068	1	NM_145012.6	NM_145012	10	p11.21	10	0	438.74	472.34	0.890635	0.959355	0.928865	-0.0382294	0.0304905	chr10:35516624-35525963
chr10	35526000	35529972	ENST00000374704	intron	5	+	3972	ENSG00000108100	CCNY	23354	protein_coding	5068	1	NM_145012.6	NM_145012	10	p11.21	10	0	436.62	478.4	0.864326	0.95014	0.912667	-0.0483411	0.0374726	chr10:35526000-35529972
chr10	35530031	35530123	ENST00000374704	intron	6	+	92	ENSG00000108100	CCNY	23354	protein_coding	5068	1	NM_145012.6	NM_145012	10	p11.21	10	0	424.14	432.42	0.929011	0.999542	0.980852	-0.0518408	0.0186904	chr10:35530031-35530123
chr10	35530244	35553018	ENST00000374704	intron	7	+	22774	ENSG00000108100	CCNY	23354	protein_coding	5068	1	NM_145012.6	NM_145012	10	p11.21	10	0	404.38	417.36	0.928631	0.99214	0.9689	-0.0402692	0.0232407	chr10:35530244-35553018
chr10	35553186	35566022	ENST00000374704	intron	8	+	12836	ENSG00000108100	CCNY	23354	protein_coding	5068	1	NM_145012.6	NM_145012	10	p11.21	10	0	424.73	428.79	0.959121	0.999884	0.990531	-0.0314107	0.00935246	chr10:35553186-35566022
chr10	35566186	35569053	ENST00000374704	intron	9	+	2867	ENSG00000108100	CCNY	23354	protein_coding	5068	1	NM_145012.6	NM_145012	10	p11.21	10	1	460.74	468.86	0.936419	0.999292	0.982681	-0.0462626	0.0166101	chr10:35566186-35569053
chr10	38010784	38012297	ENST00000432900	intron	1	+	1513	ENSG00000189180	ZNF33A	13096	protein_coding	6116	1	NM_006954.2	NM_006954	10	p11.1	5	0	37.81	41.55	0.71682	0.992483	0.909988	-0.193168	0.0824953	chr10:38010784-38012297
chr10	38012351	38016870	ENST00000432900	intron	2	+	4519	ENSG00000189180	ZNF33A	13096	protein_coding	6116	1	NM_006954.2	NM_006954	10	p11.1	5	0	44.71	58.42	0.467716	0.963753	0.76532	-0.297604	0.198433	chr10:38012351-38016870
chr10	38017016	38017290	ENST00000432900	intron	3	+	274	ENSG00000189180	ZNF33A	13096	protein_coding	6116	1	NM_006954.2	NM_006954	10	p11.1	5	0	48.44	59.33	0.549806	0.973864	0.81645	-0.266645	0.157413	chr10:38017016-38017290
chr10	38017387	38054374	ENST00000432900	intron	4	+	36987	ENSG00000189180	ZNF33A	13096	protein_coding	6116	1	NM_006954.2	NM_006954	10	p11.1	5	1	32.85	63.93	0.341844	0.697541	0.513843	-0.171999	0.183697	chr10:38017387-38054374
chr10	42594700	42631928	ENST00000359467	intron	4	-	37228	ENSG00000196693	ZNF33B	13097	protein_coding	5982	1	NM_006955.3	NM_001305038	10	q11.21	5	1	8.05	32.15	0.0671734	0.519536	0.250389	-0.183215	0.269147	chr10:42594700-42631928
chr10	42632025	42632294	ENST00000359467	intron	3	-	269	ENSG00000196693	ZNF33B	13097	protein_coding	5982	1	NM_006955.3	NM_001305038	10	q11.21	5	0	20.9	26.51	0.470055	0.984686	0.788382	-0.318327	0.196305	chr10:42632025-42632294
chr10	42632440	42636919	ENST00000359467	intron	2	-	4479	ENSG00000196693	ZNF33B	13097	protein_coding	5982	1	NM_006955.3	NM_001305038	10	q11.21	5	0	27.64	31.14	0.657608	0.993766	0.887604	-0.229996	0.106162	chr10:42632440-42636919
chr10	42636973	42638473	ENST00000359467	intron	1	-	1500	ENSG00000196693	ZNF33B	13097	protein_coding	5982	1	NM_006955.3	NM_001305038	10	q11.21	5	0	23.81	26.78	0.63219	0.993225	0.889096	-0.256907	0.104129	chr10:42636973-42638473
chr10	43196269	43196475	ENST00000395810	intron	12	-	206	ENSG00000198915	RASGEF1A	24246	protein_coding	3382	1	NM_145313.4	NM_145313	10	q11.21	13	1	NA	NA	NA	NA	NA	NA	NA	chr10:43196269-43196475
chr10	43196549	43196975	ENST00000395810	intron	11	-	426	ENSG00000198915	RASGEF1A	24246	protein_coding	3382	1	NM_145313.4	NM_145313	10	q11.21	13	0	NA	NA	NA	NA	NA	NA	NA	chr10:43196549-43196975
chr10	43197100	43198003	ENST00000395810	intron	10	-	903	ENSG00000198915	RASGEF1A	24246	protein_coding	3382	1	NM_145313.4	NM_145313	10	q11.21	13	0	NA	NA	NA	NA	NA	NA	NA	chr10:43197100-43198003
chr10	43198196	43198932	ENST00000395810	intron	9	-	736	ENSG00000198915	RASGEF1A	24246	protein_coding	3382	1	NM_145313.4	NM_145313	10	q11.21	13	0	NA	NA	NA	NA	NA	NA	NA	chr10:43198196-43198932
chr10	43199013	43199091	ENST00000395810	intron	8	-	78	ENSG00000198915	RASGEF1A	24246	protein_coding	3382	1	NM_145313.4	NM_145313	10	q11.21	13	0	NA	NA	NA	NA	NA	NA	NA	chr10:43199013-43199091
chr10	43199195	43199675	ENST00000395810	intron	7	-	480	ENSG00000198915	RASGEF1A	24246	protein_coding	3382	1	NM_145313.4	NM_145313	10	q11.21	13	0	NA	NA	NA	NA	NA	NA	NA	chr10:43199195-43199675
chr10	43199769	43200181	ENST00000395810	intron	6	-	412	ENSG00000198915	RASGEF1A	24246	protein_coding	3382	1	NM_145313.4	NM_145313	10	q11.21	13	0	NA	NA	NA	NA	NA	NA	NA	chr10:43199769-43200181
chr10	43200257	43200666	ENST00000395810	intron	5	-	409	ENSG00000198915	RASGEF1A	24246	protein_coding	3382	1	NM_145313.4	NM_145313	10	q11.21	13	0	NA	NA	NA	NA	NA	NA	NA	chr10:43200257-43200666
chr10	43200889	43201807	ENST00000395810	intron	4	-	918	ENSG00000198915	RASGEF1A	24246	protein_coding	3382	1	NM_145313.4	NM_145313	10	q11.21	13	0	NA	NA	NA	NA	NA	NA	NA	chr10:43200889-43201807
chr10	43201946	43203297	ENST00000395810	intron	3	-	1351	ENSG00000198915	RASGEF1A	24246	protein_coding	3382	1	NM_145313.4	NM_145313	10	q11.21	13	0	NA	NA	NA	NA	NA	NA	NA	chr10:43201946-43203297
chr10	43203421	43205918	ENST00000395810	intron	2	-	2497	ENSG00000198915	RASGEF1A	24246	protein_coding	3382	1	NM_145313.4	NM_145313	10	q11.21	13	0	NA	NA	NA	NA	NA	NA	NA	chr10:43203421-43205918
chr10	43206123	43266844	ENST00000395810	intron	1	-	60721	ENSG00000198915	RASGEF1A	24246	protein_coding	3382	1	NM_145313.4	NM_145313	10	q11.21	13	0	NA	NA	NA	NA	NA	NA	NA	chr10:43206123-43266844
chr10	43644802	43646063	ENST00000374433	intron	2	-	1261	ENSG00000169740	ZNF32	13095	protein_coding	1159	1	NM_006973.3	NM_006973	10	q11.21	3	1	135.32	238.89	0.460743	0.665808	0.566453	-0.10571	0.0993548	chr10:43644802-43646063
chr10	43646203	43648801	ENST00000374433	intron	1	-	2598	ENSG00000169740	ZNF32	13095	protein_coding	1159	1	NM_006973.3	NM_006973	10	q11.21	3	0	58.11	88.7	0.484963	0.797651	0.65513	-0.170167	0.142521	chr10:43646203-43648801
chr10	45458544	45459119	ENST00000453424	intron	7	-	575	ENSG00000165406	MARCHF8	23356	protein_coding	5615	1	NM_001282866.2	NM_001282866	10	q11.22	8	1	108.6	116.67	0.782244	0.996141	0.930831	-0.148587	0.0653105	chr10:45458544-45459119
chr10	45459268	45461230	ENST00000453424	intron	6	-	1962	ENSG00000165406	MARCHF8	23356	protein_coding	5615	1	NM_001282866.2	NM_001282866	10	q11.22	8	0	72.4	75.25	0.861591	0.998034	0.962126	-0.100536	0.0359074	chr10:45459268-45461230
chr10	45461412	45463150	ENST00000453424	intron	5	-	1738	ENSG00000165406	MARCHF8	23356	protein_coding	5615	1	NM_001282866.2	NM_001282866	10	q11.22	8	0	10.38	118.81	0.0279376	0.187193	0.0873664	-0.0594287	0.0998266	chr10:45461412-45463150
chr10	45463997	45464238	ENST00000453424	intron	4	-	241	ENSG00000165406	MARCHF8	23356	protein_coding	5615	1	NM_001282866.2	NM_001282866	10	q11.22	8	0	NA	NA	NA	NA	NA	NA	NA	chr10:45463997-45464238
chr10	45464328	45489366	ENST00000453424	intron	3	-	25038	ENSG00000165406	MARCHF8	23356	protein_coding	5615	1	NM_001282866.2	NM_001282866	10	q11.22	8	0	94.79	111.25	0.691421	0.961137	0.852045	-0.160624	0.109093	chr10:45464328-45489366
chr10	45489418	45533109	ENST00000453424	intron	2	-	43691	ENSG00000165406	MARCHF8	23356	protein_coding	5615	1	NM_001282866.2	NM_001282866	10	q11.22	8	0	102.7	104.11	0.928148	0.999788	0.986457	-0.0583082	0.0133311	chr10:45489418-45533109
chr10	45533290	45535210	ENST00000453424	intron	1	-	1920	ENSG00000165406	MARCHF8	23356	protein_coding	5615	1	NM_001282866.2	NM_001282866	10	q11.22	8	0	NA	NA	NA	NA	NA	NA	NA	chr10:45533290-45535210
chr10	45727321	45727416	ENST00000623400	intron	1	+	95	ENSG00000172661	WASHC2C	23414	protein_coding	4642	1	NM_001330074.2	NM_001330074	10	q11.22	31	0	99.66	111.66	0.760099	0.972935	0.892531	-0.132432	0.0804043	chr10:45727321-45727416
chr10	45727540	45728861	ENST00000623400	intron	2	+	1321	ENSG00000172661	WASHC2C	23414	protein_coding	4642	1	NM_001330074.2	NM_001330074	10	q11.22	31	0	221.04	244.71	0.821185	0.953709	0.903273	-0.0820886	0.0504355	chr10:45727540-45728861
chr10	45729027	45737982	ENST00000623400	intron	3	+	8955	ENSG00000172661	WASHC2C	23414	protein_coding	4642	1	NM_001330074.2	NM_001330074	10	q11.22	31	0	170.29	174.52	0.916265	0.998727	0.975762	-0.0594975	0.0229646	chr10:45729027-45737982
chr10	45738046	45740072	ENST00000623400	intron	4	+	2026	ENSG00000172661	WASHC2C	23414	protein_coding	4642	1	NM_001330074.2	NM_001330074	10	q11.22	31	0	274.4	286.32	0.863565	0.998568	0.958368	-0.0948034	0.0402001	chr10:45738046-45740072
chr10	45740247	45743389	ENST00000623400	intron	5	+	3142	ENSG00000172661	WASHC2C	23414	protein_coding	4642	1	NM_001330074.2	NM_001330074	10	q11.22	31	0	241.74	271.79	0.801284	0.953595	0.889437	-0.0881529	0.0641585	chr10:45740247-45743389
chr10	45743484	45744820	ENST00000623400	intron	6	+	1336	ENSG00000172661	WASHC2C	23414	protein_coding	4642	1	NM_001330074.2	NM_001330074	10	q11.22	31	0	288.82	305.38	0.909473	0.971317	0.945772	-0.0363	0.0255449	chr10:45743484-45744820
chr10	45744883	45746599	ENST00000623400	intron	7	+	1716	ENSG00000172661	WASHC2C	23414	protein_coding	4642	1	NM_001330074.2	NM_001330074	10	q11.22	31	0	215.14	216	0.976452	0.999885	0.996019	-0.0195669	0.00386621	chr10:45744883-45746599
chr10	45746648	45750095	ENST00000623400	intron	8	+	3447	ENSG00000172661	WASHC2C	23414	protein_coding	4642	1	NM_001330074.2	NM_001330074	10	q11.22	31	0	212.47	214.07	0.965919	0.99969	0.992526	-0.0266069	0.00716449	chr10:45746648-45750095
chr10	45750207	45750750	ENST00000623400	intron	9	+	543	ENSG00000172661	WASHC2C	23414	protein_coding	4642	1	NM_001330074.2	NM_001330074	10	q11.22	31	0	192.45	195.42	0.941134	0.99959	0.984802	-0.0436678	0.0147878	chr10:45750207-45750750
chr10	45750839	45751481	ENST00000623400	intron	10	+	642	ENSG00000172661	WASHC2C	23414	protein_coding	4642	1	NM_001330074.2	NM_001330074	10	q11.22	31	0	224.71	237.14	0.873821	0.988752	0.947584	-0.0737628	0.0411684	chr10:45750839-45751481
chr10	45751554	45752587	ENST00000623400	intron	11	+	1033	ENSG00000172661	WASHC2C	23414	protein_coding	4642	1	NM_001330074.2	NM_001330074	10	q11.22	31	0	258.84	267.1	0.917293	0.994501	0.969075	-0.0517818	0.0254254	chr10:45751554-45752587
chr10	45752707	45753179	ENST00000623400	intron	12	+	472	ENSG00000172661	WASHC2C	23414	protein_coding	4642	1	NM_001330074.2	NM_001330074	10	q11.22	31	0	167.22	167.47	0.987985	0.999196	0.998507	-0.0105221	0.000688314	chr10:45752707-45753179
chr10	45753238	45754485	ENST00000623400	intron	13	+	1247	ENSG00000172661	WASHC2C	23414	protein_coding	4642	1	NM_001330074.2	NM_001330074	10	q11.22	31	0	156.49	157.74	0.961814	0.999658	0.992076	-0.0302617	0.00758227	chr10:45753238-45754485
chr10	45754546	45754935	ENST00000623400	intron	14	+	389	ENSG00000172661	WASHC2C	23414	protein_coding	4642	1	NM_001330074.2	NM_001330074	10	q11.22	31	0	187.92	189.44	0.965644	0.999584	0.991976	-0.0263322	0.0076074	chr10:45754546-45754935
chr10	45755116	45757011	ENST00000623400	intron	15	+	1895	ENSG00000172661	WASHC2C	23414	protein_coding	4642	1	NM_001330074.2	NM_001330074	10	q11.22	31	0	195	200.71	0.917594	0.997048	0.971551	-0.0539565	0.0254967	chr10:45755116-45757011
chr10	45757140	45759314	ENST00000623400	intron	16	+	2174	ENSG00000172661	WASHC2C	23414	protein_coding	4642	1	NM_001330074.2	NM_001330074	10	q11.22	31	0	99.77	146.47	0.46044	0.848382	0.681163	-0.220723	0.167218	chr10:45757140-45759314
chr10	45759402	45763387	ENST00000623400	intron	17	+	3985	ENSG00000172661	WASHC2C	23414	protein_coding	4642	1	NM_001330074.2	NM_001330074	10	q11.22	31	0	133.62	173.96	0.50807	0.950558	0.768108	-0.260038	0.18245	chr10:45759402-45763387
chr10	45763490	45765678	ENST00000623400	intron	18	+	2188	ENSG00000172661	WASHC2C	23414	protein_coding	4642	1	NM_001330074.2	NM_001330074	10	q11.22	31	0	143.63	151.03	0.828253	0.997431	0.951003	-0.12275	0.0464277	chr10:45763490-45765678
chr10	45765811	45769448	ENST00000623400	intron	19	+	3637	ENSG00000172661	WASHC2C	23414	protein_coding	4642	1	NM_001330074.2	NM_001330074	10	q11.22	31	0	270.18	301.67	0.807306	0.960557	0.895614	-0.0883087	0.0649423	chr10:45765811-45769448
chr10	45769619	45773255	ENST00000623400	intron	20	+	3636	ENSG00000172661	WASHC2C	23414	protein_coding	4642	1	NM_001330074.2	NM_001330074	10	q11.22	31	0	253.92	287.84	0.801478	0.941818	0.882157	-0.0806784	0.0596616	chr10:45769619-45773255
chr10	45773359	45777272	ENST00000623400	intron	21	+	3913	ENSG00000172661	WASHC2C	23414	protein_coding	4642	1	NM_001330074.2	NM_001330074	10	q11.22	31	0	357.77	396.59	0.843628	0.947508	0.902116	-0.0584873	0.0453925	chr10:45773359-45777272
chr10	45777426	45778952	ENST00000623400	intron	22	+	1526	ENSG00000172661	WASHC2C	23414	protein_coding	4642	1	NM_001330074.2	NM_001330074	10	q11.22	31	0	375.08	413.67	0.857768	0.944878	0.906713	-0.0489448	0.0381649	chr10:45777426-45778952
chr10	45779136	45784564	ENST00000623400	intron	23	+	5428	ENSG00000172661	WASHC2C	23414	protein_coding	4642	1	NM_001330074.2	NM_001330074	10	q11.22	31	0	216.84	217.36	0.984138	0.999702	0.997608	-0.0134697	0.00209409	chr10:45779136-45784564
chr10	45784694	45784820	ENST00000623400	intron	24	+	126	ENSG00000172661	WASHC2C	23414	protein_coding	4642	1	NM_001330074.2	NM_001330074	10	q11.22	31	0	231.59	233.78	0.957378	0.999938	0.990632	-0.0332539	0.00930611	chr10:45784694-45784820
chr10	45784902	45785508	ENST00000623400	intron	25	+	606	ENSG00000172661	WASHC2C	23414	protein_coding	4642	1	NM_001330074.2	NM_001330074	10	q11.22	31	0	183.67	204.77	0.776658	0.970415	0.896958	-0.120299	0.0734575	chr10:45784902-45785508
chr10	45785632	45786611	ENST00000623400	intron	26	+	979	ENSG00000172661	WASHC2C	23414	protein_coding	4642	1	NM_001330074.2	NM_001330074	10	q11.22	31	0	313.29	362.49	0.767691	0.933377	0.864272	-0.0965814	0.0691046	chr10:45785632-45786611
chr10	45786675	45787034	ENST00000623400	intron	27	+	359	ENSG00000172661	WASHC2C	23414	protein_coding	4642	1	NM_001330074.2	NM_001330074	10	q11.22	31	0	342.08	386.29	0.774017	0.95952	0.885552	-0.111536	0.0739672	chr10:45786675-45787034
chr10	45787248	45788870	ENST00000623400	intron	28	+	1622	ENSG00000172661	WASHC2C	23414	protein_coding	4642	1	NM_001330074.2	NM_001330074	10	q11.22	31	0	322.22	330.81	0.921306	0.998277	0.974033	-0.0527271	0.0242432	chr10:45787248-45788870
chr10	45789492	45790355	ENST00000623400	intron	29	+	863	ENSG00000172661	WASHC2C	23414	protein_coding	4642	1	NM_001330074.2	NM_001330074	10	q11.22	31	0	196.75	197.22	0.986874	0.99925	0.997617	-0.0107426	0.00163305	chr10:45789492-45790355
chr10	45790534	45792260	ENST00000623400	intron	30	+	1726	ENSG00000172661	WASHC2C	23414	protein_coding	4642	1	NM_001330074.2	NM_001330074	10	q11.22	31	1	211.44	215.45	0.861255	0.999988	0.981388	-0.120133	0.0185999	chr10:45790534-45792260
chr10	46006598	46009410	ENST00000581486	intron	9	-	2812	ENSG00000266412	NCOA4	7671	protein_coding	3461	1	NM_001145263.2	NM_001145263	10	q11.22	10	1	692.84	747.73	0.876692	0.966683	0.926591	-0.0498993	0.0400918	chr10:46006598-46009410
chr10	46009552	46010222	ENST00000581486	intron	8	-	670	ENSG00000266412	NCOA4	7671	protein_coding	3461	1	NM_001145263.2	NM_001145263	10	q11.22	10	0	795.04	866.07	0.857702	0.963396	0.917986	-0.0602837	0.0454105	chr10:46009552-46010222
chr10	46011207	46012882	ENST00000581486	intron	7	-	1675	ENSG00000266412	NCOA4	7671	protein_coding	3461	1	NM_001145263.2	NM_001145263	10	q11.22	10	0	620.93	666.14	0.850769	0.982103	0.932131	-0.0813622	0.0499718	chr10:46011207-46012882
chr10	46013027	46013549	ENST00000581486	intron	6	-	522	ENSG00000266412	NCOA4	7671	protein_coding	3461	1	NM_001145263.2	NM_001145263	10	q11.22	10	0	603.34	619.21	0.894609	0.999836	0.974371	-0.079762	0.0254649	chr10:46013027-46013549
chr10	46013640	46014443	ENST00000581486	intron	5	-	803	ENSG00000266412	NCOA4	7671	protein_coding	3461	1	NM_001145263.2	NM_001145263	10	q11.22	10	0	640.19	641.44	0.989362	0.999931	0.998051	-0.0086892	0.00188	chr10:46013640-46014443
chr10	46014553	46014853	ENST00000581486	intron	4	-	300	ENSG00000266412	NCOA4	7671	protein_coding	3461	1	NM_001145263.2	NM_001145263	10	q11.22	10	0	697.97	702.16	0.975658	0.999807	0.994033	-0.0183744	0.0057743	chr10:46014553-46014853
chr10	46014943	46015125	ENST00000581486	intron	3	-	182	ENSG00000266412	NCOA4	7671	protein_coding	3461	1	NM_001145263.2	NM_001145263	10	q11.22	10	0	637.22	654.21	0.914049	0.998935	0.97403	-0.0599805	0.024905	chr10:46014943-46015125
chr10	46015267	46016539	ENST00000581486	intron	2	-	1272	ENSG00000266412	NCOA4	7671	protein_coding	3461	1	NM_001145263.2	NM_001145263	10	q11.22	10	0	514.21	538.62	0.912461	0.985279	0.95468	-0.0422196	0.0305983	chr10:46015267-46016539
chr10	46016695	46030525	ENST00000581486	intron	1	-	13830	ENSG00000266412	NCOA4	7671	protein_coding	3461	1	NM_001145263.2	NM_001145263	10	q11.22	10	0	409.33	487.15	0.730332	0.931505	0.840255	-0.109922	0.0912509	chr10:46016695-46030525
chr10	46911502	46932376	ENST00000374339	intron	1	+	20874	ENSG00000204179	PTPN20	23423	protein_coding	3041	1	NM_001042357.5	NM_001042357	10	q11.22	11	0	NA	NA	NA	NA	NA	NA	NA	chr10:46911502-46932376
chr10	46932534	46940622	ENST00000374339	intron	2	+	8088	ENSG00000204179	PTPN20	23423	protein_coding	3041	1	NM_001042357.5	NM_001042357	10	q11.22	11	0	NA	NA	NA	NA	NA	NA	NA	chr10:46932534-46940622
chr10	46940718	46943917	ENST00000374339	intron	3	+	3199	ENSG00000204179	PTPN20	23423	protein_coding	3041	1	NM_001042357.5	NM_001042357	10	q11.22	11	0	NA	NA	NA	NA	NA	NA	NA	chr10:46940718-46943917
chr10	46944016	46946562	ENST00000374339	intron	4	+	2546	ENSG00000204179	PTPN20	23423	protein_coding	3041	1	NM_001042357.5	NM_001042357	10	q11.22	11	0	NA	NA	NA	NA	NA	NA	NA	chr10:46944016-46946562
chr10	46946676	46964985	ENST00000374339	intron	5	+	18309	ENSG00000204179	PTPN20	23423	protein_coding	3041	1	NM_001042357.5	NM_001042357	10	q11.22	11	0	NA	NA	NA	NA	NA	NA	NA	chr10:46946676-46964985
chr10	46965138	46967956	ENST00000374339	intron	6	+	2818	ENSG00000204179	PTPN20	23423	protein_coding	3041	1	NM_001042357.5	NM_001042357	10	q11.22	11	0	NA	NA	NA	NA	NA	NA	NA	chr10:46965138-46967956
chr10	46968048	46984229	ENST00000374339	intron	7	+	16181	ENSG00000204179	PTPN20	23423	protein_coding	3041	1	NM_001042357.5	NM_001042357	10	q11.22	11	0	NA	NA	NA	NA	NA	NA	NA	chr10:46968048-46984229
chr10	46984565	46987339	ENST00000374339	intron	8	+	2774	ENSG00000204179	PTPN20	23423	protein_coding	3041	1	NM_001042357.5	NM_001042357	10	q11.22	11	0	NA	NA	NA	NA	NA	NA	NA	chr10:46984565-46987339
chr10	46987556	46999911	ENST00000374339	intron	9	+	12355	ENSG00000204179	PTPN20	23423	protein_coding	3041	1	NM_001042357.5	NM_001042357	10	q11.22	11	0	NA	NA	NA	NA	NA	NA	NA	chr10:46987556-46999911
chr10	46999975	47000675	ENST00000374339	intron	10	+	700	ENSG00000204179	PTPN20	23423	protein_coding	3041	1	NM_001042357.5	NM_001042357	10	q11.22	11	1	NA	NA	NA	NA	NA	NA	NA	chr10:46999975-47000675
chr10	48306822	48401611	ENST00000374189	intron	1	+	94789	ENSG00000107643	MAPK8	6881	protein_coding	5809	1	NM_001323329.2	NM_139049	10	q11.22	12	0	33.42	153.45	0.139292	0.316328	0.217791	-0.078499	0.0985375	chr10:48306822-48401611
chr10	48401783	48404851	ENST00000374189	intron	2	+	3068	ENSG00000107643	MAPK8	6881	protein_coding	5809	1	NM_001323329.2	NM_139049	10	q11.22	12	0	93.79	93.99	0.980705	0.998802	0.997872	-0.0171671	0.000929496	chr10:48401783-48404851
chr10	48404982	48409878	ENST00000374189	intron	3	+	4896	ENSG00000107643	MAPK8	6881	protein_coding	5809	1	NM_001323329.2	NM_139049	10	q11.22	12	0	120.66	121.63	0.963528	0.999139	0.992025	-0.0284968	0.00711448	chr10:48404982-48409878
chr10	48409938	48410029	ENST00000374189	intron	4	+	91	ENSG00000107643	MAPK8	6881	protein_coding	5809	1	NM_001323329.2	NM_139049	10	q11.22	12	0	103.26	103.32	0.989219	0.997803	0.999419	-0.0102004	-0.00161674	chr10:48409938-48410029
chr10	48410169	48420154	ENST00000374189	intron	5	+	9985	ENSG00000107643	MAPK8	6881	protein_coding	5809	1	NM_001323329.2	NM_139049	10	q11.22	12	0	119.7	130.99	0.808148	0.975724	0.91381	-0.105662	0.061914	chr10:48410169-48420154
chr10	48420321	48424087	ENST00000374189	intron	6	+	3766	ENSG00000107643	MAPK8	6881	protein_coding	5809	1	NM_001323329.2	NM_139049	10	q11.22	12	0	NA	NA	NA	NA	NA	NA	NA	chr10:48420321-48424087
chr10	48424160	48425887	ENST00000374189	intron	7	+	1727	ENSG00000107643	MAPK8	6881	protein_coding	5809	1	NM_001323329.2	NM_139049	10	q11.22	12	0	NA	NA	NA	NA	NA	NA	NA	chr10:48424160-48425887
chr10	48426071	48426379	ENST00000374189	intron	8	+	308	ENSG00000107643	MAPK8	6881	protein_coding	5809	1	NM_001323329.2	NM_139049	10	q11.22	12	0	115.27	119.14	0.882277	0.99775	0.967517	-0.0852406	0.0302328	chr10:48426071-48426379
chr10	48426505	48427079	ENST00000374189	intron	9	+	574	ENSG00000107643	MAPK8	6881	protein_coding	5809	1	NM_001323329.2	NM_139049	10	q11.22	12	0	133.82	141.85	0.829225	0.993838	0.943391	-0.114166	0.0504475	chr10:48426505-48427079
chr10	48427144	48431192	ENST00000374189	intron	10	+	4048	ENSG00000107643	MAPK8	6881	protein_coding	5809	1	NM_001323329.2	NM_139049	10	q11.22	12	0	144.16	150.38	0.889791	0.992625	0.958638	-0.0688468	0.0339868	chr10:48427144-48431192
chr10	48431271	48434883	ENST00000374189	intron	11	+	3612	ENSG00000107643	MAPK8	6881	protein_coding	5809	1	NM_001323329.2	NM_139049	10	q11.22	12	1	28.6	252.68	0.0716287	0.167547	0.113187	-0.041558	0.05436	chr10:48431271-48434883
chr10	48446620	48450260	ENST00000249601	intron	9	-	3640	ENSG00000128805	ARHGAP22	30320	protein_coding	2729	1	NM_021226.4	NM_001347735	10	q11.23	10	1	150.21	159.97	0.834906	0.991151	0.938989	-0.104083	0.0521628	chr10:48446620-48450260
chr10	48451141	48453303	ENST00000249601	intron	8	-	2162	ENSG00000128805	ARHGAP22	30320	protein_coding	2729	1	NM_021226.4	NM_001347735	10	q11.23	10	0	144.44	182.4	0.665077	0.899757	0.791886	-0.126809	0.107871	chr10:48451141-48453303
chr10	48453426	48454087	ENST00000249601	intron	7	-	661	ENSG00000128805	ARHGAP22	30320	protein_coding	2729	1	NM_021226.4	NM_001347735	10	q11.23	10	0	113.42	118.58	0.865115	0.997159	0.956485	-0.0913703	0.0406735	chr10:48453426-48454087
chr10	48454162	48455001	ENST00000249601	intron	6	-	839	ENSG00000128805	ARHGAP22	30320	protein_coding	2729	1	NM_021226.4	NM_001347735	10	q11.23	10	0	105.55	124.11	0.753629	0.91426	0.850455	-0.0968267	0.0638047	chr10:48454162-48455001
chr10	48455135	48459683	ENST00000249601	intron	5	-	4548	ENSG00000128805	ARHGAP22	30320	protein_coding	2729	1	NM_021226.4	NM_001347735	10	q11.23	10	0	76.18	98.75	0.555544	0.952353	0.771443	-0.215899	0.18091	chr10:48455135-48459683
chr10	48459892	48479635	ENST00000249601	intron	4	-	19743	ENSG00000128805	ARHGAP22	30320	protein_coding	2729	1	NM_021226.4	NM_001347735	10	q11.23	10	0	65.75	138.52	0.327708	0.655213	0.474661	-0.146953	0.180553	chr10:48459892-48479635
chr10	48479765	48555462	ENST00000249601	intron	3	-	75697	ENSG00000128805	ARHGAP22	30320	protein_coding	2729	1	NM_021226.4	NM_001347735	10	q11.23	10	0	85.14	125.23	0.525251	0.830164	0.679869	-0.154618	0.150295	chr10:48479765-48555462
chr10	48555551	48582952	ENST00000249601	intron	2	-	27401	ENSG00000128805	ARHGAP22	30320	protein_coding	2729	1	NM_021226.4	NM_001347735	10	q11.23	10	0	90.81	136.81	0.470318	0.857613	0.663767	-0.19345	0.193846	chr10:48555551-48582952
chr10	48583153	48604762	ENST00000249601	intron	1	-	21609	ENSG00000128805	ARHGAP22	30320	protein_coding	2729	1	NM_021226.4	NM_001347735	10	q11.23	10	0	152.55	169.27	0.814132	0.960697	0.901223	-0.0870912	0.0594737	chr10:48583153-48604762
chr10	49019776	49046982	ENST00000332853	intron	7	-	27206	ENSG00000165633	VSTM4	26470	protein_coding	6414	1	NM_001031746.5	NM_001031746	10	q11.23	8	1	317.29	334	0.871708	0.99296	0.94997	-0.0782617	0.0429896	chr10:49019776-49046982
chr10	49047045	49048477	ENST00000332853	intron	6	-	1432	ENSG00000165633	VSTM4	26470	protein_coding	6414	1	NM_001031746.5	NM_001031746	10	q11.23	8	0	376.71	378.4	0.983711	0.999264	0.995534	-0.0118225	0.00372992	chr10:49047045-49048477
chr10	49048585	49064702	ENST00000332853	intron	5	-	16117	ENSG00000165633	VSTM4	26470	protein_coding	6414	1	NM_001031746.5	NM_001031746	10	q11.23	8	0	269.95	296.74	0.825106	0.973183	0.909719	-0.0846128	0.0634644	chr10:49048585-49064702
chr10	49064737	49077218	ENST00000332853	intron	4	-	12481	ENSG00000165633	VSTM4	26470	protein_coding	6414	1	NM_001031746.5	NM_001031746	10	q11.23	8	0	217.4	242.63	0.828679	0.949225	0.896015	-0.0673353	0.0532103	chr10:49064737-49077218
chr10	49077327	49085954	ENST00000332853	intron	3	-	8627	ENSG00000165633	VSTM4	26470	protein_coding	6414	1	NM_001031746.5	NM_001031746	10	q11.23	8	0	174.27	176.32	0.949094	0.999821	0.988373	-0.0392797	0.011448	chr10:49077327-49085954
chr10	49086024	49107593	ENST00000332853	intron	2	-	21569	ENSG00000165633	VSTM4	26470	protein_coding	6414	1	NM_001031746.5	NM_001031746	10	q11.23	8	0	193.95	206.63	0.835665	0.994611	0.938634	-0.102969	0.0559762	chr10:49086024-49107593
chr10	49107996	49115430	ENST00000332853	intron	1	-	7434	ENSG00000165633	VSTM4	26470	protein_coding	6414	1	NM_001031746.5	NM_001031746	10	q11.23	8	0	98.55	103.9	0.855449	0.995597	0.948508	-0.0930594	0.0470892	chr10:49107996-49115430
chr10	49819495	49820164	ENST00000616448	intron	17	-	669	ENSG00000227345	PARG	8605	protein_coding	4294	1	NM_003631.5	NM_001303486	10	q11.23	18	1	68.44	69.41	0.928894	0.999219	0.986025	-0.0571315	0.0131939	chr10:49819495-49820164
chr10	49820294	49832802	ENST00000616448	intron	16	-	12508	ENSG00000227345	PARG	8605	protein_coding	4294	1	NM_003631.5	NM_001303486	10	q11.23	18	0	70.63	71.66	0.929708	0.99881	0.985627	-0.0559183	0.0131836	chr10:49820294-49832802
chr10	49832909	49841949	ENST00000616448	intron	15	-	9040	ENSG00000227345	PARG	8605	protein_coding	4294	1	NM_003631.5	NM_001303486	10	q11.23	18	0	66.85	67.92	0.927295	0.9985	0.984246	-0.0569511	0.0142534	chr10:49832909-49841949
chr10	49842059	49843553	ENST00000616448	intron	14	-	1494	ENSG00000227345	PARG	8605	protein_coding	4294	1	NM_003631.5	NM_001303486	10	q11.23	18	0	61.41	61.53	0.972927	0.998023	0.99805	-0.0251226	-2.63081e-05	chr10:49842059-49843553
chr10	49843633	49857305	ENST00000616448	intron	13	-	13672	ENSG00000227345	PARG	8605	protein_coding	4294	1	NM_003631.5	NM_001303486	10	q11.23	18	0	64.47	66.77	0.876626	0.997058	0.965553	-0.0889275	0.0315049	chr10:49843633-49857305
chr10	49857454	49861587	ENST00000616448	intron	12	-	4133	ENSG00000227345	PARG	8605	protein_coding	4294	1	NM_003631.5	NM_001303486	10	q11.23	18	0	64.11	64.55	0.962431	0.998079	0.993184	-0.0307525	0.0048953	chr10:49857454-49861587
chr10	49861664	49865320	ENST00000616448	intron	11	-	3656	ENSG00000227345	PARG	8605	protein_coding	4294	1	NM_003631.5	NM_001303486	10	q11.23	18	0	64.68	64.73	0.983796	0.996375	0.999228	-0.0154311	-0.00285245	chr10:49861664-49865320
chr10	49865382	49869475	ENST00000616448	intron	10	-	4093	ENSG00000227345	PARG	8605	protein_coding	4294	1	NM_003631.5	NM_001303486	10	q11.23	18	0	70.93	71.52	0.957331	0.998407	0.991751	-0.0344198	0.00665651	chr10:49865382-49869475
chr10	49869556	49879672	ENST00000616448	intron	9	-	10116	ENSG00000227345	PARG	8605	protein_coding	4294	1	NM_003631.5	NM_001303486	10	q11.23	18	0	78.47	78.73	0.972057	0.998685	0.996698	-0.0246407	0.00198744	chr10:49869556-49879672
chr10	49879831	49885202	ENST00000616448	intron	8	-	5371	ENSG00000227345	PARG	8605	protein_coding	4294	1	NM_003631.5	NM_001303486	10	q11.23	18	0	72.4	72.92	0.959814	0.998615	0.992869	-0.0330547	0.00574579	chr10:49879831-49885202
chr10	49885296	49915916	ENST00000616448	intron	7	-	30620	ENSG00000227345	PARG	8605	protein_coding	4294	1	NM_003631.5	NM_001303486	10	q11.23	18	0	55.15	59.16	0.728672	0.998757	0.932218	-0.203546	0.0665391	chr10:49885296-49915916
chr10	49915992	49922335	ENST00000616448	intron	6	-	6343	ENSG00000227345	PARG	8605	protein_coding	4294	1	NM_003631.5	NM_001303486	10	q11.23	18	0	66.53	66.6	0.981323	0.997062	0.998949	-0.0176261	-0.00188662	chr10:49915992-49922335
chr10	49922420	49922546	ENST00000616448	intron	5	-	126	ENSG00000227345	PARG	8605	protein_coding	4294	1	NM_003631.5	NM_001303486	10	q11.23	18	0	66	68.71	0.848289	0.998985	0.960559	-0.11227	0.0384258	chr10:49922420-49922546
chr10	49922670	49932099	ENST00000616448	intron	4	-	9429	ENSG00000227345	PARG	8605	protein_coding	4294	1	NM_003631.5	NM_001303486	10	q11.23	18	0	61.81	65.53	0.809991	0.996383	0.943232	-0.133242	0.0531513	chr10:49922670-49932099
chr10	49932284	49933176	ENST00000616448	intron	3	-	892	ENSG00000227345	PARG	8605	protein_coding	4294	1	NM_003631.5	NM_001303486	10	q11.23	18	0	81.1	81.33	0.971867	0.999049	0.997172	-0.0253053	0.00187721	chr10:49932284-49933176
chr10	49934164	49935075	ENST00000616448	intron	2	-	911	ENSG00000227345	PARG	8605	protein_coding	4294	1	NM_003631.5	NM_001303486	10	q11.23	18	0	35	45.22	0.546652	0.933072	0.773994	-0.227342	0.159078	chr10:49934164-49935075
chr10	49935143	49941508	ENST00000616448	intron	1	-	6365	ENSG00000227345	PARG	8605	protein_coding	4294	1	NM_003631.5	NM_001303486	10	q11.23	18	0	37.23	48.49	0.541545	0.928105	0.767787	-0.226242	0.160318	chr10:49935143-49941508
chr10	50068009	50068104	ENST00000282633	intron	1	+	95	ENSG00000099290	WASHC2A	23416	protein_coding	4642	1	NM_001005751.3	NM_001005751	10	q11.23	31	0	83.42	97.49	0.676615	0.967518	0.855678	-0.179063	0.111841	chr10:50068009-50068104
chr10	50068228	50069546	ENST00000282633	intron	2	+	1318	ENSG00000099290	WASHC2A	23416	protein_coding	4642	1	NM_001005751.3	NM_001005751	10	q11.23	31	0	230.37	243.52	0.876493	0.985425	0.946	-0.069507	0.0394251	chr10:50068228-50069546
chr10	50069712	50078674	ENST00000282633	intron	3	+	8962	ENSG00000099290	WASHC2A	23416	protein_coding	4642	1	NM_001005751.3	NM_001005751	10	q11.23	31	0	198.77	201.48	0.94741	0.999459	0.98655	-0.0391397	0.0129095	chr10:50069712-50078674
chr10	50078738	50080757	ENST00000282633	intron	4	+	2019	ENSG00000099290	WASHC2A	23416	protein_coding	4642	1	NM_001005751.3	NM_001005751	10	q11.23	31	0	295.21	305.29	0.87203	0.999635	0.966982	-0.0949519	0.0326532	chr10:50078738-50080757
chr10	50080932	50084071	ENST00000282633	intron	5	+	3139	ENSG00000099290	WASHC2A	23416	protein_coding	4642	1	NM_001005751.3	NM_001005751	10	q11.23	31	0	246.1	273.04	0.79945	0.9731	0.901333	-0.101883	0.0717666	chr10:50080932-50084071
chr10	50084166	50085496	ENST00000282633	intron	6	+	1330	ENSG00000099290	WASHC2A	23416	protein_coding	4642	1	NM_001005751.3	NM_001005751	10	q11.23	31	0	306.37	325.96	0.90301	0.968255	0.939901	-0.0368906	0.0283548	chr10:50084166-50085496
chr10	50085559	50087274	ENST00000282633	intron	7	+	1715	ENSG00000099290	WASHC2A	23416	protein_coding	4642	1	NM_001005751.3	NM_001005751	10	q11.23	31	0	248.74	250.59	0.965946	0.999938	0.992617	-0.0266718	0.00732102	chr10:50085559-50087274
chr10	50087323	50090775	ENST00000282633	intron	8	+	3452	ENSG00000099290	WASHC2A	23416	protein_coding	4642	1	NM_001005751.3	NM_001005751	10	q11.23	31	0	252.38	253.33	0.983359	0.999546	0.99625	-0.0128911	0.00329572	chr10:50087323-50090775
chr10	50090887	50091430	ENST00000282633	intron	9	+	543	ENSG00000099290	WASHC2A	23416	protein_coding	4642	1	NM_001005751.3	NM_001005751	10	q11.23	31	0	215.71	217.97	0.955706	0.999788	0.989632	-0.033926	0.0101566	chr10:50090887-50091430
chr10	50091519	50092161	ENST00000282633	intron	10	+	642	ENSG00000099290	WASHC2A	23416	protein_coding	4642	1	NM_001005751.3	NM_001005751	10	q11.23	31	0	248.7	258.97	0.907502	0.990523	0.960343	-0.0528413	0.0301801	chr10:50091519-50092161
chr10	50092234	50093267	ENST00000282633	intron	11	+	1033	ENSG00000099290	WASHC2A	23416	protein_coding	4642	1	NM_001005751.3	NM_001005751	10	q11.23	31	0	278.21	285.55	0.930568	0.995474	0.974295	-0.0437272	0.0211791	chr10:50092234-50093267
chr10	50093387	50093859	ENST00000282633	intron	12	+	472	ENSG00000099290	WASHC2A	23416	protein_coding	4642	1	NM_001005751.3	NM_001005751	10	q11.23	31	0	209.36	209.59	0.98947	0.999505	0.998903	-0.00943216	0.00060201	chr10:50093387-50093859
chr10	50093918	50095147	ENST00000282633	intron	13	+	1229	ENSG00000099290	WASHC2A	23416	protein_coding	4642	1	NM_001005751.3	NM_001005751	10	q11.23	31	0	213.11	214.52	0.968773	0.99969	0.993427	-0.0246541	0.00626238	chr10:50093918-50095147
chr10	50095208	50095598	ENST00000282633	intron	14	+	390	ENSG00000099290	WASHC2A	23416	protein_coding	4642	1	NM_001005751.3	NM_001005751	10	q11.23	31	0	232.56	234.82	0.961915	0.999431	0.990376	-0.028461	0.00905575	chr10:50095208-50095598
chr10	50095779	50097674	ENST00000282633	intron	15	+	1895	ENSG00000099290	WASHC2A	23416	protein_coding	4642	1	NM_001005751.3	NM_001005751	10	q11.23	31	0	245.74	253.07	0.922103	0.996372	0.971036	-0.048933	0.0253361	chr10:50095779-50097674
chr10	50097803	50099977	ENST00000282633	intron	16	+	2174	ENSG00000099290	WASHC2A	23416	protein_coding	4642	1	NM_001005751.3	NM_001005751	10	q11.23	31	0	152.15	192.56	0.486877	0.965308	0.790143	-0.303266	0.175164	chr10:50097803-50099977
chr10	50100065	50104041	ENST00000282633	intron	17	+	3976	ENSG00000099290	WASHC2A	23416	protein_coding	4642	1	NM_001005751.3	NM_001005751	10	q11.23	31	0	126.4	163.7	0.549363	0.935233	0.772144	-0.222782	0.163089	chr10:50100065-50104041
chr10	50104144	50106333	ENST00000282633	intron	18	+	2189	ENSG00000099290	WASHC2A	23416	protein_coding	4642	1	NM_001005751.3	NM_001005751	10	q11.23	31	0	124.67	127.56	0.921485	0.998861	0.977344	-0.0558595	0.0215173	chr10:50104144-50106333
chr10	50106466	50110100	ENST00000282633	intron	19	+	3634	ENSG00000099290	WASHC2A	23416	protein_coding	4642	1	NM_001005751.3	NM_001005751	10	q11.23	31	0	283.3	311.85	0.78898	0.983577	0.90845	-0.11947	0.0751275	chr10:50106466-50110100
chr10	50110271	50113894	ENST00000282633	intron	20	+	3623	ENSG00000099290	WASHC2A	23416	protein_coding	4642	1	NM_001005751.3	NM_001005751	10	q11.23	31	0	282.84	318.74	0.810739	0.947698	0.887369	-0.0766299	0.0603285	chr10:50110271-50113894
chr10	50113998	50117905	ENST00000282633	intron	21	+	3907	ENSG00000099290	WASHC2A	23416	protein_coding	4642	1	NM_001005751.3	NM_001005751	10	q11.23	31	0	363.44	403.74	0.84873	0.942843	0.900183	-0.0514538	0.0426596	chr10:50113998-50117905
chr10	50118059	50119586	ENST00000282633	intron	22	+	1527	ENSG00000099290	WASHC2A	23416	protein_coding	4642	1	NM_001005751.3	NM_001005751	10	q11.23	31	0	376.96	416.1	0.856989	0.944059	0.905936	-0.0489472	0.0381225	chr10:50118059-50119586
chr10	50119770	50125112	ENST00000282633	intron	23	+	5342	ENSG00000099290	WASHC2A	23416	protein_coding	4642	1	NM_001005751.3	NM_001005751	10	q11.23	31	0	247.67	247.97	0.991118	0.999548	0.99879	-0.00767215	0.000757603	chr10:50119770-50125112
chr10	50125242	50125368	ENST00000282633	intron	24	+	126	ENSG00000099290	WASHC2A	23416	protein_coding	4642	1	NM_001005751.3	NM_001005751	10	q11.23	31	0	246.66	247.74	0.979141	0.999885	0.995641	-0.0164999	0.00424398	chr10:50125242-50125368
chr10	50125450	50126056	ENST00000282633	intron	25	+	606	ENSG00000099290	WASHC2A	23416	protein_coding	4642	1	NM_001005751.3	NM_001005751	10	q11.23	31	0	211.16	230.48	0.788308	0.98649	0.916175	-0.127867	0.0703146	chr10:50125450-50126056
chr10	50126180	50127159	ENST00000282633	intron	26	+	979	ENSG00000099290	WASHC2A	23416	protein_coding	4642	1	NM_001005751.3	NM_001005751	10	q11.23	31	0	317	376.73	0.714514	0.935914	0.841451	-0.126938	0.0944627	chr10:50126180-50127159
chr10	50127223	50127582	ENST00000282633	intron	27	+	359	ENSG00000099290	WASHC2A	23416	protein_coding	4642	1	NM_001005751.3	NM_001005751	10	q11.23	31	0	345.18	399.84	0.73469	0.952526	0.863295	-0.128606	0.089231	chr10:50127223-50127582
chr10	50127796	50129418	ENST00000282633	intron	28	+	1622	ENSG00000099290	WASHC2A	23416	protein_coding	4642	1	NM_001005751.3	NM_001005751	10	q11.23	31	0	321.01	328.86	0.92759	0.998628	0.97613	-0.0485401	0.0224986	chr10:50127796-50129418
chr10	50130040	50130900	ENST00000282633	intron	29	+	860	ENSG00000099290	WASHC2A	23416	protein_coding	4642	1	NM_001005751.3	NM_001005751	10	q11.23	31	0	221.32	222.55	0.968539	0.999819	0.994473	-0.0259339	0.00534578	chr10:50130040-50130900
chr10	50131079	50132805	ENST00000282633	intron	30	+	1726	ENSG00000099290	WASHC2A	23416	protein_coding	4642	1	NM_001005751.3	NM_001005751	10	q11.23	31	1	327.3	332.96	0.929948	0.999861	0.983001	-0.0530532	0.0168603	chr10:50131079-50132805
chr10	50187505	50189498	ENST00000682911	intron	20	-	1993	ENSG00000188611	ASAH2	18860	protein_coding	4955	1	NM_019893.4	NM_019893	10	q11.23	21	1	38.71	38.71	0.971518	0.994316	1	-0.0284821	-0.00568412	chr10:50187505-50189498
chr10	50189588	50192652	ENST00000682911	intron	19	-	3064	ENSG00000188611	ASAH2	18860	protein_coding	4955	1	NM_019893.4	NM_019893	10	q11.23	21	0	42.84	42.84	0.974782	0.994569	1	-0.0252183	-0.00543078	chr10:50189588-50192652
chr10	50192713	50196772	ENST00000682911	intron	18	-	4059	ENSG00000188611	ASAH2	18860	protein_coding	4955	1	NM_019893.4	NM_019893	10	q11.23	21	0	34.81	35.77	0.871796	0.998233	0.973162	-0.101366	0.025071	chr10:50192713-50196772
chr10	50196920	50199050	ENST00000682911	intron	17	-	2130	ENSG00000188611	ASAH2	18860	protein_coding	4955	1	NM_019893.4	NM_019893	10	q11.23	21	0	13.37	16.59	0.363737	0.990838	0.805907	-0.44217	0.184931	chr10:50196920-50199050
chr10	50199147	50202828	ENST00000682911	intron	16	-	3681	ENSG00000188611	ASAH2	18860	protein_coding	4955	1	NM_019893.4	NM_019893	10	q11.23	21	0	NA	NA	NA	NA	NA	NA	NA	chr10:50199147-50202828
chr10	50202925	50203639	ENST00000682911	intron	15	-	714	ENSG00000188611	ASAH2	18860	protein_coding	4955	1	NM_019893.4	NM_019893	10	q11.23	21	0	NA	NA	NA	NA	NA	NA	NA	chr10:50202925-50203639
chr10	50203680	50204860	ENST00000682911	intron	14	-	1180	ENSG00000188611	ASAH2	18860	protein_coding	4955	1	NM_019893.4	NM_019893	10	q11.23	21	0	NA	NA	NA	NA	NA	NA	NA	chr10:50203680-50204860
chr10	50204956	50205981	ENST00000682911	intron	13	-	1025	ENSG00000188611	ASAH2	18860	protein_coding	4955	1	NM_019893.4	NM_019893	10	q11.23	21	0	NA	NA	NA	NA	NA	NA	NA	chr10:50204956-50205981
chr10	50206098	50210822	ENST00000682911	intron	12	-	4724	ENSG00000188611	ASAH2	18860	protein_coding	4955	1	NM_019893.4	NM_019893	10	q11.23	21	0	NA	NA	NA	NA	NA	NA	NA	chr10:50206098-50210822
chr10	50210905	50211029	ENST00000682911	intron	11	-	124	ENSG00000188611	ASAH2	18860	protein_coding	4955	1	NM_019893.4	NM_019893	10	q11.23	21	0	NA	NA	NA	NA	NA	NA	NA	chr10:50210905-50211029
chr10	50211135	50212971	ENST00000682911	intron	10	-	1836	ENSG00000188611	ASAH2	18860	protein_coding	4955	1	NM_019893.4	NM_019893	10	q11.23	21	0	NA	NA	NA	NA	NA	NA	NA	chr10:50211135-50212971
chr10	50213059	50214742	ENST00000682911	intron	9	-	1683	ENSG00000188611	ASAH2	18860	protein_coding	4955	1	NM_019893.4	NM_019893	10	q11.23	21	0	NA	NA	NA	NA	NA	NA	NA	chr10:50213059-50214742
chr10	50214869	50218509	ENST00000682911	intron	8	-	3640	ENSG00000188611	ASAH2	18860	protein_coding	4955	1	NM_019893.4	NM_019893	10	q11.23	21	0	NA	NA	NA	NA	NA	NA	NA	chr10:50214869-50218509
chr10	50218631	50233183	ENST00000682911	intron	7	-	14552	ENSG00000188611	ASAH2	18860	protein_coding	4955	1	NM_019893.4	NM_019893	10	q11.23	21	0	NA	NA	NA	NA	NA	NA	NA	chr10:50218631-50233183
chr10	50233262	50234424	ENST00000682911	intron	6	-	1162	ENSG00000188611	ASAH2	18860	protein_coding	4955	1	NM_019893.4	NM_019893	10	q11.23	21	0	NA	NA	NA	NA	NA	NA	NA	chr10:50233262-50234424
chr10	50234553	50235887	ENST00000682911	intron	5	-	1334	ENSG00000188611	ASAH2	18860	protein_coding	4955	1	NM_019893.4	NM_019893	10	q11.23	21	0	NA	NA	NA	NA	NA	NA	NA	chr10:50234553-50235887
chr10	50236065	50243201	ENST00000682911	intron	4	-	7136	ENSG00000188611	ASAH2	18860	protein_coding	4955	1	NM_019893.4	NM_019893	10	q11.23	21	0	NA	NA	NA	NA	NA	NA	NA	chr10:50236065-50243201
chr10	50243352	50245221	ENST00000682911	intron	3	-	1869	ENSG00000188611	ASAH2	18860	protein_coding	4955	1	NM_019893.4	NM_019893	10	q11.23	21	0	NA	NA	NA	NA	NA	NA	NA	chr10:50243352-50245221
chr10	50245455	50248483	ENST00000682911	intron	2	-	3028	ENSG00000188611	ASAH2	18860	protein_coding	4955	1	NM_019893.4	NM_019893	10	q11.23	21	0	NA	NA	NA	NA	NA	NA	NA	chr10:50245455-50248483
chr10	50248647	50251394	ENST00000682911	intron	1	-	2747	ENSG00000188611	ASAH2	18860	protein_coding	4955	1	NM_019893.4	NM_019893	10	q11.23	21	0	NA	NA	NA	NA	NA	NA	NA	chr10:50248647-50251394
chr10	56358186	56358376	ENST00000373944	intron	8	-	190	ENSG00000122952	ZWINT	13195	protein_coding	1857	1	NM_007057.4	NM_007057	10	q21.1	9	1	111.52	168.47	0.495711	0.814474	0.661958	-0.166247	0.152517	chr10:56358186-56358376
chr10	56358460	56358555	ENST00000373944	intron	7	-	95	ENSG00000122952	ZWINT	13195	protein_coding	1857	1	NM_007057.4	NM_007057	10	q21.1	9	0	131.96	133.81	0.927065	0.998338	0.986174	-0.0591091	0.0121631	chr10:56358460-56358555
chr10	56358725	56358804	ENST00000373944	intron	6	-	79	ENSG00000122952	ZWINT	13195	protein_coding	1857	1	NM_007057.4	NM_007057	10	q21.1	9	0	95.1	104.15	0.772739	0.98822	0.913106	-0.140367	0.075114	chr10:56358725-56358804
chr10	56358948	56359475	ENST00000373944	intron	5	-	527	ENSG00000122952	ZWINT	13195	protein_coding	1857	1	NM_007057.4	NM_007057	10	q21.1	9	0	168.11	170.74	0.951804	0.999011	0.984596	-0.0327926	0.0144143	chr10:56358948-56359475
chr10	56359533	56359686	ENST00000373944	intron	4	-	153	ENSG00000122952	ZWINT	13195	protein_coding	1857	1	NM_007057.4	NM_007057	10	q21.1	9	0	137.7	140.33	0.941806	0.998327	0.981258	-0.0394527	0.0170688	chr10:56359533-56359686
chr10	56359854	56360017	ENST00000373944	intron	3	-	163	ENSG00000122952	ZWINT	13195	protein_coding	1857	1	NM_007057.4	NM_007057	10	q21.1	9	0	125.37	145.36	0.665955	0.963677	0.862479	-0.196525	0.101198	chr10:56359854-56360017
chr10	56360142	56360292	ENST00000373944	intron	2	-	150	ENSG00000122952	ZWINT	13195	protein_coding	1857	1	NM_007057.4	NM_007057	10	q21.1	9	0	106.16	127.97	0.634599	0.954006	0.829569	-0.19497	0.124437	chr10:56360142-56360292
chr10	56360384	56361195	ENST00000373944	intron	1	-	811	ENSG00000122952	ZWINT	13195	protein_coding	1857	1	NM_007057.4	NM_007057	10	q21.1	9	0	79.62	79.92	0.963954	0.997723	0.996246	-0.0322919	0.00147698	chr10:56360384-56361195
chr10	58196699	58199239	ENST00000373935	intron	5	-	2540	ENSG00000151151	IPMK	20739	protein_coding	6093	1	NM_152230.5	NM_152230	10	q21.1	6	1	31.23	31.45	0.935131	0.995914	0.993005	-0.0578735	0.00290942	chr10:58196699-58199239
chr10	58199322	58216144	ENST00000373935	intron	4	-	16822	ENSG00000151151	IPMK	20739	protein_coding	6093	1	NM_152230.5	NM_152230	10	q21.1	6	0	33.14	35.78	0.752491	0.995488	0.926216	-0.173724	0.0692723	chr10:58199322-58216144
chr10	58216318	58227042	ENST00000373935	intron	3	-	10724	ENSG00000151151	IPMK	20739	protein_coding	6093	1	NM_152230.5	NM_152230	10	q21.1	6	0	33.05	34.04	0.863944	0.997533	0.970917	-0.106973	0.0266169	chr10:58216318-58227042
chr10	58227140	58237728	ENST00000373935	intron	2	-	10588	ENSG00000151151	IPMK	20739	protein_coding	6093	1	NM_152230.5	NM_152230	10	q21.1	6	0	34.93	44.01	0.518047	0.974037	0.793683	-0.275636	0.180354	chr10:58227140-58237728
chr10	58237815	58267421	ENST00000373935	intron	1	-	29606	ENSG00000151151	IPMK	20739	protein_coding	6093	1	NM_152230.5	NM_152230	10	q21.1	6	0	39.66	41.66	0.813569	0.997756	0.951992	-0.138423	0.0457641	chr10:58237815-58267421
chr10	59793112	59794472	ENST00000263102	intron	8	-	1360	ENSG00000108091	CCDC6	18782	protein_coding	5727	1	NM_005436.5	NM_005436	10	q21.2	9	1	204.29	205.3	0.975902	0.999613	0.99508	-0.0191782	0.00453249	chr10:59793112-59794472
chr10	59794598	59804419	ENST00000263102	intron	7	-	9821	ENSG00000108091	CCDC6	18782	protein_coding	5727	1	NM_005436.5	NM_005436	10	q21.2	9	0	165.63	166.88	0.963316	0.999704	0.99251	-0.0291937	0.00719448	chr10:59794598-59804419
chr10	59804521	59806921	ENST00000263102	intron	6	-	2400	ENSG00000108091	CCDC6	18782	protein_coding	5727	1	NM_005436.5	NM_005436	10	q21.2	9	0	207.34	208.01	0.984737	0.999205	0.996779	-0.0120419	0.00242566	chr10:59804521-59806921
chr10	59807079	59812634	ENST00000263102	intron	5	-	5555	ENSG00000108091	CCDC6	18782	protein_coding	5727	1	NM_005436.5	NM_005436	10	q21.2	9	0	160.19	161.86	0.952681	0.999456	0.989682	-0.0370017	0.00977313	chr10:59807079-59812634
chr10	59812796	59814651	ENST00000263102	intron	4	-	1855	ENSG00000108091	CCDC6	18782	protein_coding	5727	1	NM_005436.5	NM_005436	10	q21.2	9	0	201.33	201.77	0.985616	0.9996	0.997819	-0.0122038	0.00178092	chr10:59812796-59814651
chr10	59814756	59832524	ENST00000263102	intron	3	-	17768	ENSG00000108091	CCDC6	18782	protein_coding	5727	1	NM_005436.5	NM_005436	10	q21.2	9	0	205.99	209.53	0.939816	0.999375	0.983105	-0.0432888	0.0162698	chr10:59814756-59832524
chr10	59832654	59852552	ENST00000263102	intron	2	-	19898	ENSG00000108091	CCDC6	18782	protein_coding	5727	1	NM_005436.5	NM_005436	10	q21.2	9	0	174.53	175.18	0.980793	0.999651	0.99629	-0.0154967	0.0033612	chr10:59832654-59852552
chr10	59852703	59906121	ENST00000263102	intron	1	-	53418	ENSG00000108091	CCDC6	18782	protein_coding	5727	1	NM_005436.5	NM_005436	10	q21.2	9	0	115.77	116.05	0.979216	0.999114	0.997587	-0.0183711	0.00152678	chr10:59852703-59906121
chr10	60029827	60042671	ENST00000280772	intron	43	-	12844	ENSG00000151150	ANK3	494	protein_coding	17019	1	NM_020987.5	NM_001320874	10	q21.2	44	1	NA	NA	NA	NA	NA	NA	NA	chr10:60029827-60042671
chr10	60042760	60055657	ENST00000280772	intron	42	-	12897	ENSG00000151150	ANK3	494	protein_coding	17019	1	NM_020987.5	NM_001320874	10	q21.2	44	0	NA	NA	NA	NA	NA	NA	NA	chr10:60042760-60055657
chr10	60056037	60059339	ENST00000280772	intron	41	-	3302	ENSG00000151150	ANK3	494	protein_coding	17019	1	NM_020987.5	NM_001320874	10	q21.2	44	0	NA	NA	NA	NA	NA	NA	NA	chr10:60056037-60059339
chr10	60059431	60063110	ENST00000280772	intron	40	-	3679	ENSG00000151150	ANK3	494	protein_coding	17019	1	NM_020987.5	NM_001320874	10	q21.2	44	0	NA	NA	NA	NA	NA	NA	NA	chr10:60059431-60063110
chr10	60063255	60064156	ENST00000280772	intron	39	-	901	ENSG00000151150	ANK3	494	protein_coding	17019	1	NM_020987.5	NM_001320874	10	q21.2	44	0	NA	NA	NA	NA	NA	NA	NA	chr10:60063255-60064156
chr10	60064289	60067934	ENST00000280772	intron	38	-	3645	ENSG00000151150	ANK3	494	protein_coding	17019	1	NM_020987.5	NM_001320874	10	q21.2	44	0	NA	NA	NA	NA	NA	NA	NA	chr10:60064289-60067934
chr10	60068010	60068636	ENST00000280772	intron	37	-	626	ENSG00000151150	ANK3	494	protein_coding	17019	1	NM_020987.5	NM_001320874	10	q21.2	44	0	NA	NA	NA	NA	NA	NA	NA	chr10:60068010-60068636
chr10	60076449	60080536	ENST00000280772	intron	36	-	4087	ENSG00000151150	ANK3	494	protein_coding	17019	1	NM_020987.5	NM_001320874	10	q21.2	44	0	NA	NA	NA	NA	NA	NA	NA	chr10:60076449-60080536
chr10	60080619	60082149	ENST00000280772	intron	35	-	1530	ENSG00000151150	ANK3	494	protein_coding	17019	1	NM_020987.5	NM_001320874	10	q21.2	44	0	NA	NA	NA	NA	NA	NA	NA	chr10:60080619-60082149
chr10	60082177	60082614	ENST00000280772	intron	34	-	437	ENSG00000151150	ANK3	494	protein_coding	17019	1	NM_020987.5	NM_001320874	10	q21.2	44	0	NA	NA	NA	NA	NA	NA	NA	chr10:60082177-60082614
chr10	60082738	60083491	ENST00000280772	intron	33	-	753	ENSG00000151150	ANK3	494	protein_coding	17019	1	NM_020987.5	NM_001320874	10	q21.2	44	0	NA	NA	NA	NA	NA	NA	NA	chr10:60082738-60083491
chr10	60083618	60084601	ENST00000280772	intron	32	-	983	ENSG00000151150	ANK3	494	protein_coding	17019	1	NM_020987.5	NM_001320874	10	q21.2	44	0	NA	NA	NA	NA	NA	NA	NA	chr10:60083618-60084601
chr10	60084831	60085156	ENST00000280772	intron	31	-	325	ENSG00000151150	ANK3	494	protein_coding	17019	1	NM_020987.5	NM_001320874	10	q21.2	44	0	NA	NA	NA	NA	NA	NA	NA	chr10:60084831-60085156
chr10	60085254	60086676	ENST00000280772	intron	30	-	1422	ENSG00000151150	ANK3	494	protein_coding	17019	1	NM_020987.5	NM_001320874	10	q21.2	44	0	NA	NA	NA	NA	NA	NA	NA	chr10:60085254-60086676
chr10	60086885	60088146	ENST00000280772	intron	29	-	1261	ENSG00000151150	ANK3	494	protein_coding	17019	1	NM_020987.5	NM_001320874	10	q21.2	44	0	NA	NA	NA	NA	NA	NA	NA	chr10:60086885-60088146
chr10	60088359	60105904	ENST00000280772	intron	28	-	17545	ENSG00000151150	ANK3	494	protein_coding	17019	1	NM_020987.5	NM_001320874	10	q21.2	44	0	NA	NA	NA	NA	NA	NA	NA	chr10:60088359-60105904
chr10	60106060	60108829	ENST00000280772	intron	27	-	2769	ENSG00000151150	ANK3	494	protein_coding	17019	1	NM_020987.5	NM_001320874	10	q21.2	44	0	NA	NA	NA	NA	NA	NA	NA	chr10:60106060-60108829
chr10	60109055	60114224	ENST00000280772	intron	26	-	5169	ENSG00000151150	ANK3	494	protein_coding	17019	1	NM_020987.5	NM_001320874	10	q21.2	44	0	NA	NA	NA	NA	NA	NA	NA	chr10:60109055-60114224
chr10	60114332	60134270	ENST00000280772	intron	25	-	19938	ENSG00000151150	ANK3	494	protein_coding	17019	1	NM_020987.5	NM_001320874	10	q21.2	44	0	NA	NA	NA	NA	NA	NA	NA	chr10:60114332-60134270
chr10	60134374	60138963	ENST00000280772	intron	24	-	4589	ENSG00000151150	ANK3	494	protein_coding	17019	1	NM_020987.5	NM_001320874	10	q21.2	44	0	NA	NA	NA	NA	NA	NA	NA	chr10:60134374-60138963
chr10	60139088	60166590	ENST00000280772	intron	23	-	27502	ENSG00000151150	ANK3	494	protein_coding	17019	1	NM_020987.5	NM_001320874	10	q21.2	44	0	NA	NA	NA	NA	NA	NA	NA	chr10:60139088-60166590
chr10	60166654	60166823	ENST00000280772	intron	22	-	169	ENSG00000151150	ANK3	494	protein_coding	17019	1	NM_020987.5	NM_001320874	10	q21.2	44	0	NA	NA	NA	NA	NA	NA	NA	chr10:60166654-60166823
chr10	60166897	60172307	ENST00000280772	intron	21	-	5410	ENSG00000151150	ANK3	494	protein_coding	17019	1	NM_020987.5	NM_001320874	10	q21.2	44	0	NA	NA	NA	NA	NA	NA	NA	chr10:60166897-60172307
chr10	60172404	60172899	ENST00000280772	intron	20	-	495	ENSG00000151150	ANK3	494	protein_coding	17019	1	NM_020987.5	NM_001320874	10	q21.2	44	0	NA	NA	NA	NA	NA	NA	NA	chr10:60172404-60172899
chr10	60172999	60173087	ENST00000280772	intron	19	-	88	ENSG00000151150	ANK3	494	protein_coding	17019	1	NM_020987.5	NM_001320874	10	q21.2	44	0	NA	NA	NA	NA	NA	NA	NA	chr10:60172999-60173087
chr10	60173187	60181328	ENST00000280772	intron	18	-	8141	ENSG00000151150	ANK3	494	protein_coding	17019	1	NM_020987.5	NM_001320874	10	q21.2	44	0	NA	NA	NA	NA	NA	NA	NA	chr10:60173187-60181328
chr10	60181428	60186714	ENST00000280772	intron	17	-	5286	ENSG00000151150	ANK3	494	protein_coding	17019	1	NM_020987.5	NM_001320874	10	q21.2	44	0	NA	NA	NA	NA	NA	NA	NA	chr10:60181428-60186714
chr10	60186913	60196144	ENST00000280772	intron	16	-	9231	ENSG00000151150	ANK3	494	protein_coding	17019	1	NM_020987.5	NM_001320874	10	q21.2	44	0	NA	NA	NA	NA	NA	NA	NA	chr10:60186913-60196144
chr10	60196244	60196526	ENST00000280772	intron	15	-	282	ENSG00000151150	ANK3	494	protein_coding	17019	1	NM_020987.5	NM_001320874	10	q21.2	44	0	NA	NA	NA	NA	NA	NA	NA	chr10:60196244-60196526
chr10	60196626	60198339	ENST00000280772	intron	14	-	1713	ENSG00000151150	ANK3	494	protein_coding	17019	1	NM_020987.5	NM_001320874	10	q21.2	44	0	NA	NA	NA	NA	NA	NA	NA	chr10:60196626-60198339
chr10	60198538	60200128	ENST00000280772	intron	13	-	1590	ENSG00000151150	ANK3	494	protein_coding	17019	1	NM_020987.5	NM_001320874	10	q21.2	44	0	NA	NA	NA	NA	NA	NA	NA	chr10:60198538-60200128
chr10	60200228	60203001	ENST00000280772	intron	12	-	2773	ENSG00000151150	ANK3	494	protein_coding	17019	1	NM_020987.5	NM_001320874	10	q21.2	44	0	NA	NA	NA	NA	NA	NA	NA	chr10:60200228-60203001
chr10	60203101	60205791	ENST00000280772	intron	11	-	2690	ENSG00000151150	ANK3	494	protein_coding	17019	1	NM_020987.5	NM_001320874	10	q21.2	44	0	NA	NA	NA	NA	NA	NA	NA	chr10:60203101-60205791
chr10	60205891	60208035	ENST00000280772	intron	10	-	2144	ENSG00000151150	ANK3	494	protein_coding	17019	1	NM_020987.5	NM_001320874	10	q21.2	44	0	NA	NA	NA	NA	NA	NA	NA	chr10:60205891-60208035
chr10	60208234	60213411	ENST00000280772	intron	9	-	5177	ENSG00000151150	ANK3	494	protein_coding	17019	1	NM_020987.5	NM_001320874	10	q21.2	44	0	NA	NA	NA	NA	NA	NA	NA	chr10:60208234-60213411
chr10	60213511	60234687	ENST00000280772	intron	8	-	21176	ENSG00000151150	ANK3	494	protein_coding	17019	1	NM_020987.5	NM_001320874	10	q21.2	44	0	NA	NA	NA	NA	NA	NA	NA	chr10:60213511-60234687
chr10	60234787	60261858	ENST00000280772	intron	7	-	27071	ENSG00000151150	ANK3	494	protein_coding	17019	1	NM_020987.5	NM_001320874	10	q21.2	44	0	NA	NA	NA	NA	NA	NA	NA	chr10:60234787-60261858
chr10	60261958	60263834	ENST00000280772	intron	6	-	1876	ENSG00000151150	ANK3	494	protein_coding	17019	1	NM_020987.5	NM_001320874	10	q21.2	44	0	NA	NA	NA	NA	NA	NA	NA	chr10:60261958-60263834
chr10	60264021	60270130	ENST00000280772	intron	5	-	6109	ENSG00000151150	ANK3	494	protein_coding	17019	1	NM_020987.5	NM_001320874	10	q21.2	44	0	NA	NA	NA	NA	NA	NA	NA	chr10:60264021-60270130
chr10	60270230	60278773	ENST00000280772	intron	4	-	8543	ENSG00000151150	ANK3	494	protein_coding	17019	1	NM_020987.5	NM_001320874	10	q21.2	44	0	NA	NA	NA	NA	NA	NA	NA	chr10:60270230-60278773
chr10	60278873	60279049	ENST00000280772	intron	3	-	176	ENSG00000151150	ANK3	494	protein_coding	17019	1	NM_020987.5	NM_001320874	10	q21.2	44	0	NA	NA	NA	NA	NA	NA	NA	chr10:60278873-60279049
chr10	60279149	60279537	ENST00000280772	intron	2	-	388	ENSG00000151150	ANK3	494	protein_coding	17019	1	NM_020987.5	NM_001320874	10	q21.2	44	0	NA	NA	NA	NA	NA	NA	NA	chr10:60279149-60279537
chr10	60279640	60389424	ENST00000280772	intron	1	-	109784	ENSG00000151150	ANK3	494	protein_coding	17019	1	NM_020987.5	NM_001320874	10	q21.2	44	0	NA	NA	NA	NA	NA	NA	NA	chr10:60279640-60389424
chr10	61663033	61672631	ENST00000648843	intron	1	+	9598	ENSG00000183346	CABCOCO1	28678	protein_coding	1688	1	NM_001366906.2	NM_001366908	10	q21.2	8	0	NA	NA	NA	NA	NA	NA	NA	chr10:61663033-61672631
chr10	61672736	61681142	ENST00000648843	intron	2	+	8406	ENSG00000183346	CABCOCO1	28678	protein_coding	1688	1	NM_001366906.2	NM_001366908	10	q21.2	8	0	NA	NA	NA	NA	NA	NA	NA	chr10:61672736-61681142
chr10	61681313	61686040	ENST00000648843	intron	3	+	4727	ENSG00000183346	CABCOCO1	28678	protein_coding	1688	1	NM_001366906.2	NM_001366908	10	q21.2	8	0	NA	NA	NA	NA	NA	NA	NA	chr10:61681313-61686040
chr10	61686186	61690548	ENST00000648843	intron	4	+	4362	ENSG00000183346	CABCOCO1	28678	protein_coding	1688	1	NM_001366906.2	NM_001366908	10	q21.2	8	0	8.21	8.29	0.805982	0.986546	0.99035	-0.184368	-0.00380405	chr10:61686186-61690548
chr10	61690622	61760058	ENST00000648843	intron	5	+	69436	ENSG00000183346	CABCOCO1	28678	protein_coding	1688	1	NM_001366906.2	NM_001366908	10	q21.2	8	0	7.36	7.74	0.700017	0.987991	0.950904	-0.250887	0.037087	chr10:61690622-61760058
chr10	61760182	61760862	ENST00000648843	intron	6	+	680	ENSG00000183346	CABCOCO1	28678	protein_coding	1688	1	NM_001366906.2	NM_001366908	10	q21.2	8	0	NA	NA	NA	NA	NA	NA	NA	chr10:61760182-61760862
chr10	61761004	61765938	ENST00000648843	intron	7	+	4934	ENSG00000183346	CABCOCO1	28678	protein_coding	1688	1	NM_001366906.2	NM_001366908	10	q21.2	8	1	7.18	7.78	0.408687	0.999105	0.922879	-0.514192	0.076226	chr10:61761004-61765938
chr10	61901731	61902158	ENST00000279873	intron	1	+	427	ENSG00000150347	ARID5B	17362	protein_coding	7492	1	NM_032199.3	NM_032199	10	q21.2	10	0	20.12	20.88	0.790792	0.9955	0.963602	-0.17281	0.0318983	chr10:61901731-61902158
chr10	61902414	61940182	ENST00000279873	intron	2	+	37768	ENSG00000150347	ARID5B	17362	protein_coding	7492	1	NM_032199.3	NM_032199	10	q21.2	10	0	46.33	49.59	0.740776	0.99794	0.934261	-0.193485	0.0636787	chr10:61902414-61940182
chr10	61940409	62000090	ENST00000279873	intron	3	+	59681	ENSG00000150347	ARID5B	17362	protein_coding	7492	1	NM_032199.3	NM_032199	10	q21.2	10	0	61.01	74.85	0.570796	0.954529	0.815097	-0.244301	0.139432	chr10:61940409-62000090
chr10	62000322	62050887	ENST00000279873	intron	4	+	50565	ENSG00000150347	ARID5B	17362	protein_coding	7492	1	NM_032199.3	NM_032199	10	q21.2	10	0	36.81	286.26	0.0561292	0.234586	0.128589	-0.0724602	0.105997	chr10:62000322-62050887
chr10	62051001	62057116	ENST00000279873	intron	5	+	6115	ENSG00000150347	ARID5B	17362	protein_coding	7492	1	NM_032199.3	NM_032199	10	q21.2	10	0	304.11	314.79	0.890657	0.99754	0.966073	-0.0754152	0.0314675	chr10:62051001-62057116
chr10	62057319	62059242	ENST00000279873	intron	6	+	1923	ENSG00000150347	ARID5B	17362	protein_coding	7492	1	NM_032199.3	NM_032199	10	q21.2	10	0	259.92	263.6	0.94887	0.999363	0.986039	-0.0371697	0.0133237	chr10:62057319-62059242
chr10	62059296	62069699	ENST00000279873	intron	7	+	10403	ENSG00000150347	ARID5B	17362	protein_coding	7492	1	NM_032199.3	NM_032199	10	q21.2	10	0	282.74	290.95	0.930988	0.993449	0.971782	-0.0407942	0.0216668	chr10:62059296-62069699
chr10	62069798	62085701	ENST00000279873	intron	8	+	15903	ENSG00000150347	ARID5B	17362	protein_coding	7492	1	NM_032199.3	NM_032199	10	q21.2	10	0	297.55	337.81	0.736778	0.970794	0.880821	-0.144043	0.0899734	chr10:62069798-62085701
chr10	62085901	62090861	ENST00000279873	intron	9	+	4960	ENSG00000150347	ARID5B	17362	protein_coding	7492	1	NM_032199.3	NM_032199	10	q21.2	10	1	355.42	360.79	0.952145	0.998682	0.985116	-0.0329708	0.0135662	chr10:62085901-62090861
chr10	62198444	62199753	ENST00000373789	intron	11	-	1309	ENSG00000182010	RTKN2	19364	protein_coding	6886	1	NM_145307.4	NM_145307	10	q21.2	12	1	NA	NA	NA	NA	NA	NA	NA	chr10:62198444-62199753
chr10	62199862	62204856	ENST00000373789	intron	10	-	4994	ENSG00000182010	RTKN2	19364	protein_coding	6886	1	NM_145307.4	NM_145307	10	q21.2	12	0	NA	NA	NA	NA	NA	NA	NA	chr10:62199862-62204856
chr10	62205023	62217117	ENST00000373789	intron	9	-	12094	ENSG00000182010	RTKN2	19364	protein_coding	6886	1	NM_145307.4	NM_145307	10	q21.2	12	0	NA	NA	NA	NA	NA	NA	NA	chr10:62205023-62217117
chr10	62217250	62218194	ENST00000373789	intron	8	-	944	ENSG00000182010	RTKN2	19364	protein_coding	6886	1	NM_145307.4	NM_145307	10	q21.2	12	0	NA	NA	NA	NA	NA	NA	NA	chr10:62217250-62218194
chr10	62218302	62223237	ENST00000373789	intron	7	-	4935	ENSG00000182010	RTKN2	19364	protein_coding	6886	1	NM_145307.4	NM_145307	10	q21.2	12	0	NA	NA	NA	NA	NA	NA	NA	chr10:62218302-62223237
chr10	62223333	62236065	ENST00000373789	intron	6	-	12732	ENSG00000182010	RTKN2	19364	protein_coding	6886	1	NM_145307.4	NM_145307	10	q21.2	12	0	NA	NA	NA	NA	NA	NA	NA	chr10:62223333-62236065
chr10	62236264	62239647	ENST00000373789	intron	5	-	3383	ENSG00000182010	RTKN2	19364	protein_coding	6886	1	NM_145307.4	NM_145307	10	q21.2	12	0	NA	NA	NA	NA	NA	NA	NA	chr10:62236264-62239647
chr10	62239766	62241141	ENST00000373789	intron	4	-	1375	ENSG00000182010	RTKN2	19364	protein_coding	6886	1	NM_145307.4	NM_145307	10	q21.2	12	0	NA	NA	NA	NA	NA	NA	NA	chr10:62239766-62241141
chr10	62241196	62245998	ENST00000373789	intron	3	-	4802	ENSG00000182010	RTKN2	19364	protein_coding	6886	1	NM_145307.4	NM_145307	10	q21.2	12	0	NA	NA	NA	NA	NA	NA	NA	chr10:62241196-62245998
chr10	62246058	62262624	ENST00000373789	intron	2	-	16566	ENSG00000182010	RTKN2	19364	protein_coding	6886	1	NM_145307.4	NM_145307	10	q21.2	12	0	8.1	8.25	0.669857	0.997943	0.981818	-0.311961	0.0161245	chr10:62246058-62262624
chr10	62262822	62268550	ENST00000373789	intron	1	-	5728	ENSG00000182010	RTKN2	19364	protein_coding	6886	1	NM_145307.4	NM_145307	10	q21.2	12	0	NA	NA	NA	NA	NA	NA	NA	chr10:62262822-62268550
chr10	62374459	62376180	ENST00000395254	intron	1	+	1721	ENSG00000138311	ZNF365	18194	protein_coding	3988	1	NM_014951.3	NM_014951	10	q21.2	5	0	NA	NA	NA	NA	NA	NA	NA	chr10:62374459-62376180
chr10	62376937	62388395	ENST00000395254	intron	2	+	11458	ENSG00000138311	ZNF365	18194	protein_coding	3988	1	NM_014951.3	NM_014951	10	q21.2	5	0	9.53	9.93	0.821515	0.980803	0.959718	-0.138203	0.0210851	chr10:62376937-62388395
chr10	62388577	62398739	ENST00000395254	intron	3	+	10162	ENSG00000138311	ZNF365	18194	protein_coding	3988	1	NM_014951.3	NM_014951	10	q21.2	5	0	8.82	9.23	0.735528	0.988753	0.95558	-0.220052	0.0331733	chr10:62388577-62398739
chr10	62398778	62399527	ENST00000395254	intron	4	+	749	ENSG00000138311	ZNF365	18194	protein_coding	3988	1	NM_014951.3	NM_014951	10	q21.2	5	1	9.6	10.45	0.661147	0.98428	0.91866	-0.257513	0.0656202	chr10:62398778-62399527
chr10	63168135	63168434	ENST00000399262	intron	25	-	299	ENSG00000171988	JMJD1C	12313	protein_coding	8758	1	NM_032776.3	NM_001322252	10	q21.3	26	1	115.74	124.78	0.798225	0.99189	0.927552	-0.129328	0.0643373	chr10:63168135-63168434
chr10	63168567	63176296	ENST00000399262	intron	24	-	7729	ENSG00000171988	JMJD1C	12313	protein_coding	8758	1	NM_032776.3	NM_001322252	10	q21.3	26	0	112.6	122.4	0.769282	0.991551	0.919935	-0.150652	0.071616	chr10:63168567-63176296
chr10	63176474	63177716	ENST00000399262	intron	23	-	1242	ENSG00000171988	JMJD1C	12313	protein_coding	8758	1	NM_032776.3	NM_001322252	10	q21.3	26	0	98.49	104.29	0.830641	0.993334	0.944386	-0.113744	0.0489481	chr10:63176474-63177716
chr10	63177857	63183446	ENST00000399262	intron	22	-	5589	ENSG00000171988	JMJD1C	12313	protein_coding	8758	1	NM_032776.3	NM_001322252	10	q21.3	26	0	106.55	116.14	0.806458	0.981069	0.917427	-0.110969	0.0636418	chr10:63177857-63183446
chr10	63183570	63184607	ENST00000399262	intron	21	-	1037	ENSG00000171988	JMJD1C	12313	protein_coding	8758	1	NM_032776.3	NM_001322252	10	q21.3	26	0	75.68	82.45	0.762838	0.99135	0.91789	-0.155052	0.0734608	chr10:63183570-63184607
chr10	63184739	63185562	ENST00000399262	intron	20	-	823	ENSG00000171988	JMJD1C	12313	protein_coding	8758	1	NM_032776.3	NM_001322252	10	q21.3	26	0	98.23	99	0.958739	0.99916	0.992222	-0.0334829	0.00693747	chr10:63184739-63185562
chr10	63185654	63186214	ENST00000399262	intron	19	-	560	ENSG00000171988	JMJD1C	12313	protein_coding	8758	1	NM_032776.3	NM_001322252	10	q21.3	26	0	98.15	98.37	0.979838	0.998922	0.997764	-0.0179258	0.00115808	chr10:63185654-63186214
chr10	63186384	63189167	ENST00000399262	intron	18	-	2783	ENSG00000171988	JMJD1C	12313	protein_coding	8758	1	NM_032776.3	NM_001322252	10	q21.3	26	0	79.59	80.19	0.957017	0.99905	0.992518	-0.0355007	0.00653181	chr10:63186384-63189167
chr10	63189447	63190893	ENST00000399262	intron	17	-	1446	ENSG00000171988	JMJD1C	12313	protein_coding	8758	1	NM_032776.3	NM_001322252	10	q21.3	26	0	135.93	136.16	0.985049	0.999158	0.998311	-0.0132616	0.000846755	chr10:63189447-63190893
chr10	63191109	63192937	ENST00000399262	intron	16	-	1828	ENSG00000171988	JMJD1C	12313	protein_coding	8758	1	NM_032776.3	NM_001322252	10	q21.3	26	0	128.59	130.7	0.943947	0.998308	0.983856	-0.0399097	0.0144514	chr10:63191109-63192937
chr10	63193152	63193344	ENST00000399262	intron	15	-	192	ENSG00000171988	JMJD1C	12313	protein_coding	8758	1	NM_032776.3	NM_001322252	10	q21.3	26	0	72.53	79.45	0.736391	0.993263	0.912901	-0.17651	0.0803619	chr10:63193152-63193344
chr10	63193473	63194285	ENST00000399262	intron	14	-	812	ENSG00000171988	JMJD1C	12313	protein_coding	8758	1	NM_032776.3	NM_001322252	10	q21.3	26	0	96.16	97.03	0.956371	0.999014	0.991034	-0.0346625	0.0079807	chr10:63193473-63194285
chr10	63194376	63197410	ENST00000399262	intron	13	-	3034	ENSG00000171988	JMJD1C	12313	protein_coding	8758	1	NM_032776.3	NM_001322252	10	q21.3	26	0	105.93	109.19	0.89297	0.997752	0.970144	-0.0771737	0.0276081	chr10:63194376-63197410
chr10	63197564	63198512	ENST00000399262	intron	12	-	948	ENSG00000171988	JMJD1C	12313	protein_coding	8758	1	NM_032776.3	NM_001322252	10	q21.3	26	0	83.45	86.1	0.88302	0.99826	0.969222	-0.0862016	0.0290383	chr10:63197564-63198512
chr10	63198728	63200475	ENST00000399262	intron	11	-	1747	ENSG00000171988	JMJD1C	12313	protein_coding	8758	1	NM_032776.3	NM_001322252	10	q21.3	26	0	65.41	66.47	0.91922	0.99898	0.984053	-0.0648332	0.0149274	chr10:63198728-63200475
chr10	63200678	63206594	ENST00000399262	intron	10	-	5916	ENSG00000171988	JMJD1C	12313	protein_coding	8758	1	NM_032776.3	NM_001322252	10	q21.3	26	0	69.29	70.15	0.931718	0.999075	0.987741	-0.0560223	0.0113342	chr10:63200678-63206594
chr10	63208802	63209062	ENST00000399262	intron	9	-	260	ENSG00000171988	JMJD1C	12313	protein_coding	8758	1	NM_032776.3	NM_001322252	10	q21.3	26	0	67.56	67.59	0.985577	0.995986	0.999556	-0.013979	-0.00356993	chr10:63208802-63209062
chr10	63209236	63213472	ENST00000399262	intron	8	-	4236	ENSG00000171988	JMJD1C	12313	protein_coding	8758	1	NM_032776.3	NM_001322252	10	q21.3	26	0	72.66	73.18	0.959393	0.998752	0.992894	-0.0335016	0.00585744	chr10:63209236-63213472
chr10	63215152	63215262	ENST00000399262	intron	7	-	110	ENSG00000171988	JMJD1C	12313	protein_coding	8758	1	NM_032776.3	NM_001322252	10	q21.3	26	0	55.16	55.26	0.971779	0.997147	0.99819	-0.0264115	-0.00104307	chr10:63215152-63215262
chr10	63215456	63215552	ENST00000399262	intron	6	-	96	ENSG00000171988	JMJD1C	12313	protein_coding	8758	1	NM_032776.3	NM_001322252	10	q21.3	26	0	68.86	82.25	0.622722	0.969856	0.837204	-0.214481	0.132652	chr10:63215456-63215552
chr10	63215697	63217206	ENST00000399262	intron	5	-	1509	ENSG00000171988	JMJD1C	12313	protein_coding	8758	1	NM_032776.3	NM_001322252	10	q21.3	26	0	39.67	43	0.749441	0.993091	0.922558	-0.173117	0.0705327	chr10:63215697-63217206
chr10	63217332	63219877	ENST00000399262	intron	4	-	2545	ENSG00000171988	JMJD1C	12313	protein_coding	8758	1	NM_032776.3	NM_001322252	10	q21.3	26	0	34.12	52.84	0.485849	0.787876	0.645723	-0.159874	0.142153	chr10:63217332-63219877
chr10	63219984	63264650	ENST00000399262	intron	3	-	44666	ENSG00000171988	JMJD1C	12313	protein_coding	8758	1	NM_032776.3	NM_001322252	10	q21.3	26	0	36.89	59.45	0.457305	0.765569	0.620521	-0.163217	0.145047	chr10:63219984-63264650
chr10	63264765	63380317	ENST00000399262	intron	2	-	115552	ENSG00000171988	JMJD1C	12313	protein_coding	8758	1	NM_032776.3	NM_001322252	10	q21.3	26	0	27.4	42.7	0.39308	0.858333	0.641686	-0.248606	0.216647	chr10:63264765-63380317
chr10	63380483	63465494	ENST00000399262	intron	1	-	85011	ENSG00000171988	JMJD1C	12313	protein_coding	8758	1	NM_032776.3	NM_001322252	10	q21.3	26	0	11.05	49	0.0789632	0.434733	0.22551	-0.146547	0.209223	chr10:63380483-63465494
chr10	63521578	63566337	ENST00000373758	intron	1	+	44759	ENSG00000165476	REEP3	23711	protein_coding	5172	1	NM_001001330.3	NM_001001330	10	q21.3	8	0	297.73	315.53	0.836793	0.994656	0.943587	-0.106794	0.051069	chr10:63521578-63566337
chr10	63566411	63594777	ENST00000373758	intron	2	+	28366	ENSG00000165476	REEP3	23711	protein_coding	5172	1	NM_001001330.3	NM_001001330	10	q21.3	8	0	336.08	351.77	0.861359	0.996687	0.955397	-0.0940379	0.0412899	chr10:63566411-63594777
chr10	63594855	63598023	ENST00000373758	intron	3	+	3168	ENSG00000165476	REEP3	23711	protein_coding	5172	1	NM_001001330.3	NM_001001330	10	q21.3	8	0	332.03	337.64	0.933056	0.999677	0.983385	-0.0503288	0.0162922	chr10:63594855-63598023
chr10	63598145	63599169	ENST00000373758	intron	4	+	1024	ENSG00000165476	REEP3	23711	protein_coding	5172	1	NM_001001330.3	NM_001001330	10	q21.3	8	0	330.3	337.07	0.921563	0.999558	0.979915	-0.0583524	0.019643	chr10:63598145-63599169
chr10	63599284	63610186	ENST00000373758	intron	5	+	10902	ENSG00000165476	REEP3	23711	protein_coding	5172	1	NM_001001330.3	NM_001001330	10	q21.3	8	0	347.75	361.36	0.911555	0.991884	0.962337	-0.0507821	0.0295475	chr10:63599284-63610186
chr10	63610335	63619654	ENST00000373758	intron	6	+	9319	ENSG00000165476	REEP3	23711	protein_coding	5172	1	NM_001001330.3	NM_001001330	10	q21.3	8	0	567.82	585.9	0.900857	0.998341	0.969141	-0.0682847	0.0291991	chr10:63610335-63619654
chr10	63619801	63620812	ENST00000373758	intron	7	+	1011	ENSG00000165476	REEP3	23711	protein_coding	5172	1	NM_001001330.3	NM_001001330	10	q21.3	8	1	498.62	513.73	0.894989	0.999058	0.970588	-0.0755987	0.02847	chr10:63619801-63620812
chr10	67885152	67887416	ENST00000212015	intron	1	+	2264	ENSG00000096717	SIRT1	14929	protein_coding	4107	1	NM_012238.5	NM_012238	10	q21.3	9	0	66.18	73.45	0.72572	0.989681	0.901021	-0.175301	0.0886596	chr10:67885152-67887416
chr10	67887534	67888881	ENST00000212015	intron	2	+	1347	ENSG00000096717	SIRT1	14929	protein_coding	4107	1	NM_012238.5	NM_012238	10	q21.3	9	0	93.22	96.6	0.857703	0.999445	0.96501	-0.107307	0.0344347	chr10:67887534-67888881
chr10	67889124	67891401	ENST00000212015	intron	3	+	2277	ENSG00000096717	SIRT1	14929	protein_coding	4107	1	NM_012238.5	NM_012238	10	q21.3	9	0	74.05	79.99	0.7468	0.997428	0.925741	-0.178941	0.0716877	chr10:67889124-67891401
chr10	67891555	67906789	ENST00000212015	intron	4	+	15234	ENSG00000096717	SIRT1	14929	protein_coding	4107	1	NM_012238.5	NM_012238	10	q21.3	9	0	78.88	95.38	0.630683	0.963996	0.827008	-0.196324	0.136988	chr10:67891555-67906789
chr10	67906938	67908045	ENST00000212015	intron	5	+	1107	ENSG00000096717	SIRT1	14929	protein_coding	4107	1	NM_012238.5	NM_012238	10	q21.3	9	0	94.34	94.56	0.979923	0.998671	0.997673	-0.0177502	0.000997996	chr10:67906938-67908045
chr10	67908126	67909255	ENST00000212015	intron	6	+	1129	ENSG00000096717	SIRT1	14929	protein_coding	4107	1	NM_012238.5	NM_012238	10	q21.3	9	0	94.03	95.07	0.952007	0.999021	0.989061	-0.0370534	0.00996024	chr10:67908126-67909255
chr10	67909443	67912473	ENST00000212015	intron	7	+	3030	ENSG00000096717	SIRT1	14929	protein_coding	4107	1	NM_012238.5	NM_012238	10	q21.3	9	0	114.36	115.66	0.950705	0.999238	0.98876	-0.038055	0.0104775	chr10:67909443-67912473
chr10	67913032	67916264	ENST00000212015	intron	8	+	3232	ENSG00000096717	SIRT1	14929	protein_coding	4107	1	NM_012238.5	NM_012238	10	q21.3	9	1	94.23	101.97	0.794299	0.989861	0.924095	-0.129796	0.0657652	chr10:67913032-67916264
chr10	67923140	67925084	ENST00000373700	intron	24	-	1944	ENSG00000148634	HERC4	24521	protein_coding	4424	1	NM_015601.4	NM_001278186	10	q21.3	25	1	269.44	270.34	0.982447	0.999668	0.996671	-0.014224	0.00299673	chr10:67923140-67925084
chr10	67925188	67932596	ENST00000373700	intron	23	-	7408	ENSG00000148634	HERC4	24521	protein_coding	4424	1	NM_015601.4	NM_001278186	10	q21.3	25	0	351.96	371.62	0.885241	0.986203	0.947096	-0.0618557	0.0391067	chr10:67925188-67932596
chr10	67932781	67936152	ENST00000373700	intron	22	-	3371	ENSG00000148634	HERC4	24521	protein_coding	4424	1	NM_015601.4	NM_001278186	10	q21.3	25	0	289.59	294.27	0.941269	0.999592	0.984096	-0.0428269	0.0154958	chr10:67932781-67936152
chr10	67936236	67939587	ENST00000373700	intron	21	-	3351	ENSG00000148634	HERC4	24521	protein_coding	4424	1	NM_015601.4	NM_001278186	10	q21.3	25	0	318.95	333.19	0.880255	0.995568	0.957262	-0.0770061	0.0383066	chr10:67936236-67939587
chr10	67939655	67940938	ENST00000373700	intron	20	-	1283	ENSG00000148634	HERC4	24521	protein_coding	4424	1	NM_015601.4	NM_001278186	10	q21.3	25	0	336.18	361.53	0.832198	0.988821	0.929881	-0.0976837	0.0589392	chr10:67939655-67940938
chr10	67941106	67954594	ENST00000373700	intron	19	-	13488	ENSG00000148634	HERC4	24521	protein_coding	4424	1	NM_015601.4	NM_001278186	10	q21.3	25	0	230.05	247.04	0.820321	0.994702	0.931226	-0.110905	0.0634761	chr10:67941106-67954594
chr10	67954739	67954962	ENST00000373700	intron	18	-	223	ENSG00000148634	HERC4	24521	protein_coding	4424	1	NM_015601.4	NM_001278186	10	q21.3	25	0	346.44	348.68	0.976742	0.999085	0.993576	-0.0168341	0.00550945	chr10:67954739-67954962
chr10	67955131	67956877	ENST00000373700	intron	17	-	1746	ENSG00000148634	HERC4	24521	protein_coding	4424	1	NM_015601.4	NM_001278186	10	q21.3	25	0	320.82	334.3	0.884616	0.996515	0.959677	-0.0750608	0.0368376	chr10:67955131-67956877
chr10	67956977	67966682	ENST00000373700	intron	16	-	9705	ENSG00000148634	HERC4	24521	protein_coding	4424	1	NM_015601.4	NM_001278186	10	q21.3	25	0	272.18	303.21	0.79894	0.963138	0.897662	-0.0987212	0.0654763	chr10:67956977-67966682
chr10	67966803	67988662	ENST00000373700	intron	15	-	21859	ENSG00000148634	HERC4	24521	protein_coding	4424	1	NM_015601.4	NM_001278186	10	q21.3	25	0	176.71	192.47	0.804206	0.984585	0.918117	-0.113911	0.0664678	chr10:67966803-67988662
chr10	67988836	67990210	ENST00000373700	intron	14	-	1374	ENSG00000148634	HERC4	24521	protein_coding	4424	1	NM_015601.4	NM_001278186	10	q21.3	25	0	201.59	205.99	0.925469	0.999171	0.97864	-0.0531708	0.020531	chr10:67988836-67990210
chr10	67990401	67990903	ENST00000373700	intron	13	-	502	ENSG00000148634	HERC4	24521	protein_coding	4424	1	NM_015601.4	NM_001278186	10	q21.3	25	0	230.82	254	0.803968	0.978975	0.90874	-0.104772	0.0702353	chr10:67990401-67990903
chr10	67991016	67991139	ENST00000373700	intron	12	-	123	ENSG00000148634	HERC4	24521	protein_coding	4424	1	NM_015601.4	NM_001278186	10	q21.3	25	0	255.11	256.7	0.973327	0.999331	0.993806	-0.0204788	0.00552474	chr10:67991016-67991139
chr10	67991200	67992198	ENST00000373700	intron	11	-	998	ENSG00000148634	HERC4	24521	protein_coding	4424	1	NM_015601.4	NM_001278186	10	q21.3	25	0	290.37	290.86	0.990543	0.999574	0.998315	-0.00777276	0.00125822	chr10:67991200-67992198
chr10	67992324	67992605	ENST00000373700	intron	10	-	281	ENSG00000148634	HERC4	24521	protein_coding	4424	1	NM_015601.4	NM_001278186	10	q21.3	25	0	272.29	272.44	0.992999	0.999523	0.999449	-0.00645054	7.36904e-05	chr10:67992324-67992605
chr10	67992683	68014025	ENST00000373700	intron	9	-	21342	ENSG00000148634	HERC4	24521	protein_coding	4424	1	NM_015601.4	NM_001278186	10	q21.3	25	0	271.6	287.78	0.867962	0.989932	0.943776	-0.0758148	0.0461551	chr10:67992683-68014025
chr10	68014187	68025545	ENST00000373700	intron	8	-	11358	ENSG00000148634	HERC4	24521	protein_coding	4424	1	NM_015601.4	NM_001278186	10	q21.3	25	0	241.22	247.79	0.914942	0.998729	0.973486	-0.058544	0.0252431	chr10:68014187-68025545
chr10	68025677	68032777	ENST00000373700	intron	7	-	7100	ENSG00000148634	HERC4	24521	protein_coding	4424	1	NM_015601.4	NM_001278186	10	q21.3	25	0	184.34	187.92	0.924484	0.999621	0.980949	-0.0564658	0.0186712	chr10:68025677-68032777
chr10	68032870	68033964	ENST00000373700	intron	6	-	1094	ENSG00000148634	HERC4	24521	protein_coding	4424	1	NM_015601.4	NM_001278186	10	q21.3	25	0	149.26	151.59	0.939697	0.99906	0.98463	-0.0449324	0.0144307	chr10:68032870-68033964
chr10	68034187	68038092	ENST00000373700	intron	5	-	3905	ENSG00000148634	HERC4	24521	protein_coding	4424	1	NM_015601.4	NM_001278186	10	q21.3	25	0	259.4	262	0.965175	0.999685	0.990076	-0.0249016	0.00960895	chr10:68034187-68038092
chr10	68038170	68044403	ENST00000373700	intron	4	-	6233	ENSG00000148634	HERC4	24521	protein_coding	4424	1	NM_015601.4	NM_001278186	10	q21.3	25	0	280.29	313.66	0.74179	0.990543	0.893611	-0.151821	0.096932	chr10:68038170-68044403
chr10	68044564	68072882	ENST00000373700	intron	3	-	28318	ENSG00000148634	HERC4	24521	protein_coding	4424	1	NM_015601.4	NM_001278186	10	q21.3	25	0	264.45	376.89	0.591215	0.8034	0.701664	-0.110448	0.101736	chr10:68044564-68072882
chr10	68073187	68073656	ENST00000373700	intron	2	-	469	ENSG00000148634	HERC4	24521	protein_coding	4424	1	NM_015601.4	NM_001278186	10	q21.3	25	0	276.32	290.12	0.86517	0.996267	0.952433	-0.0872639	0.0438337	chr10:68073187-68073656
chr10	68073687	68075143	ENST00000373700	intron	1	-	1456	ENSG00000148634	HERC4	24521	protein_coding	4424	1	NM_015601.4	NM_001278186	10	q21.3	25	0	168.9	226.11	0.607043	0.897971	0.746982	-0.139939	0.150989	chr10:68073687-68075143
chr10	68284290	68285347	ENST00000358769	intron	9	-	1057	ENSG00000108187	PBLD	23301	protein_coding	2588	1	NM_022129.4	NM_022129	10	q21.3	10	1	36.22	38.03	0.801572	0.99625	0.952406	-0.150834	0.043844	chr10:68284290-68285347
chr10	68285411	68288482	ENST00000358769	intron	8	-	3071	ENSG00000108187	PBLD	23301	protein_coding	2588	1	NM_022129.4	NM_022129	10	q21.3	10	0	28.4	40.81	0.464385	0.896939	0.695908	-0.231523	0.201031	chr10:68285411-68288482
chr10	68288662	68288930	ENST00000358769	intron	7	-	268	ENSG00000108187	PBLD	23301	protein_coding	2588	1	NM_022129.4	NM_022129	10	q21.3	10	0	50.88	51.78	0.908587	0.998641	0.982619	-0.074032	0.0160225	chr10:68288662-68288930
chr10	68289020	68292009	ENST00000358769	intron	6	-	2989	ENSG00000108187	PBLD	23301	protein_coding	2588	1	NM_022129.4	NM_022129	10	q21.3	10	0	42.81	45.37	0.786373	0.997588	0.943575	-0.157202	0.0540132	chr10:68289020-68292009
chr10	68292040	68292128	ENST00000358769	intron	5	-	88	ENSG00000108187	PBLD	23301	protein_coding	2588	1	NM_022129.4	NM_022129	10	q21.3	10	0	46.88	48.41	0.87171	0.997544	0.968395	-0.0966854	0.0291491	chr10:68292040-68292128
chr10	68292239	68296265	ENST00000358769	intron	4	-	4026	ENSG00000108187	PBLD	23301	protein_coding	2588	1	NM_022129.4	NM_022129	10	q21.3	10	0	30.49	31.16	0.899899	0.996635	0.978498	-0.0785988	0.0181366	chr10:68292239-68296265
chr10	68296365	68296885	ENST00000358769	intron	3	-	520	ENSG00000108187	PBLD	23301	protein_coding	2588	1	NM_022129.4	NM_022129	10	q21.3	10	0	24.64	24.92	0.92607	0.994145	0.988764	-0.0626942	0.00538056	chr10:68296365-68296885
chr10	68296986	68306760	ENST00000358769	intron	2	-	9774	ENSG00000108187	PBLD	23301	protein_coding	2588	1	NM_022129.4	NM_022129	10	q21.3	10	0	27.95	28.18	0.932151	0.995296	0.991838	-0.0596873	0.00345749	chr10:68296986-68306760
chr10	68306904	68332783	ENST00000358769	intron	1	-	25879	ENSG00000108187	PBLD	23301	protein_coding	2588	1	NM_022129.4	NM_022129	10	q21.3	10	0	14.49	69.55	0.0753965	0.422081	0.208339	-0.132943	0.213742	chr10:68306904-68332783
chr10	68415108	68416708	ENST00000358410	intron	20	-	1600	ENSG00000138346	DNA2	2939	protein_coding	4267	1	NM_001080449.3	NM_001080449	10	q21.3	21	1	9.49	10.68	0.478537	0.993482	0.888577	-0.41004	0.104905	chr10:68415108-68416708
chr10	68416856	68419033	ENST00000358410	intron	19	-	2177	ENSG00000138346	DNA2	2939	protein_coding	4267	1	NM_001080449.3	NM_001080449	10	q21.3	21	0	10.52	11.29	0.606161	0.994464	0.931798	-0.325637	0.0626656	chr10:68416856-68419033
chr10	68419214	68419802	ENST00000358410	intron	18	-	588	ENSG00000138346	DNA2	2939	protein_coding	4267	1	NM_001080449.3	NM_001080449	10	q21.3	21	0	11.7	12.6	0.69903	0.988775	0.928571	-0.229542	0.0602036	chr10:68419214-68419802
chr10	68419893	68422224	ENST00000358410	intron	17	-	2331	ENSG00000138346	DNA2	2939	protein_coding	4267	1	NM_001080449.3	NM_001080449	10	q21.3	21	0	10.05	12.34	0.36563	0.996703	0.814425	-0.448794	0.182278	chr10:68419893-68422224
chr10	68422430	68422514	ENST00000358410	intron	16	-	84	ENSG00000138346	DNA2	2939	protein_coding	4267	1	NM_001080449.3	NM_001080449	10	q21.3	21	0	12.07	12.66	0.698344	0.994633	0.953397	-0.255053	0.0412364	chr10:68422430-68422514
chr10	68422605	68422696	ENST00000358410	intron	15	-	91	ENSG00000138346	DNA2	2939	protein_coding	4267	1	NM_001080449.3	NM_001080449	10	q21.3	21	0	9.85	10.05	0.845987	0.981975	0.9801	-0.134112	0.00187595	chr10:68422605-68422696
chr10	68422891	68430435	ENST00000358410	intron	14	-	7544	ENSG00000138346	DNA2	2939	protein_coding	4267	1	NM_001080449.3	NM_001080449	10	q21.3	21	0	NA	NA	NA	NA	NA	NA	NA	chr10:68422891-68430435
chr10	68430661	68431861	ENST00000358410	intron	13	-	1200	ENSG00000138346	DNA2	2939	protein_coding	4267	1	NM_001080449.3	NM_001080449	10	q21.3	21	0	7.25	9	0.338895	0.985348	0.805556	-0.46666	0.179793	chr10:68430661-68431861
chr10	68431972	68432205	ENST00000358410	intron	12	-	233	ENSG00000138346	DNA2	2939	protein_coding	4267	1	NM_001080449.3	NM_001080449	10	q21.3	21	0	NA	NA	NA	NA	NA	NA	NA	chr10:68431972-68432205
chr10	68432316	68432393	ENST00000358410	intron	11	-	77	ENSG00000138346	DNA2	2939	protein_coding	4267	1	NM_001080449.3	NM_001080449	10	q21.3	21	0	NA	NA	NA	NA	NA	NA	NA	chr10:68432316-68432393
chr10	68432511	68437010	ENST00000358410	intron	10	-	4499	ENSG00000138346	DNA2	2939	protein_coding	4267	1	NM_001080449.3	NM_001080449	10	q21.3	21	0	7.41	8.75	0.364759	0.99497	0.846857	-0.482098	0.148113	chr10:68432511-68437010
chr10	68437242	68442916	ENST00000358410	intron	9	-	5674	ENSG00000138346	DNA2	2939	protein_coding	4267	1	NM_001080449.3	NM_001080449	10	q21.3	21	0	12.85	13.01	0.857804	0.989392	0.987702	-0.129898	0.00169	chr10:68437242-68442916
chr10	68443112	68444920	ENST00000358410	intron	8	-	1808	ENSG00000138346	DNA2	2939	protein_coding	4267	1	NM_001080449.3	NM_001080449	10	q21.3	21	0	8.48	8.74	0.675917	0.993281	0.970252	-0.294335	0.0230297	chr10:68443112-68444920
chr10	68445084	68446295	ENST00000358410	intron	7	-	1211	ENSG00000138346	DNA2	2939	protein_coding	4267	1	NM_001080449.3	NM_001080449	10	q21.3	21	0	10.73	11.33	0.628377	0.996977	0.947043	-0.318666	0.0499339	chr10:68445084-68446295
chr10	68446414	68450027	ENST00000358410	intron	6	-	3613	ENSG00000138346	DNA2	2939	protein_coding	4267	1	NM_001080449.3	NM_001080449	10	q21.3	21	0	11.05	11.4	0.804527	0.986427	0.969298	-0.164771	0.0171287	chr10:68446414-68450027
chr10	68450248	68459103	ENST00000358410	intron	5	-	8855	ENSG00000138346	DNA2	2939	protein_coding	4267	1	NM_001080449.3	NM_001080449	10	q21.3	21	0	11.27	11.47	0.801686	0.990145	0.982563	-0.180877	0.00758165	chr10:68450248-68459103
chr10	68459236	68465666	ENST00000358410	intron	4	-	6430	ENSG00000138346	DNA2	2939	protein_coding	4267	1	NM_001080449.3	NM_001080449	10	q21.3	21	0	8.4	8.47	0.802981	0.987648	0.991736	-0.188755	-0.00408735	chr10:68459236-68465666
chr10	68465813	68468122	ENST00000358410	intron	3	-	2309	ENSG00000138346	DNA2	2939	protein_coding	4267	1	NM_001080449.3	NM_001080449	10	q21.3	21	0	9.19	9.82	0.567416	0.995639	0.935845	-0.368429	0.0597938	chr10:68465813-68468122
chr10	68468307	68469980	ENST00000358410	intron	2	-	1673	ENSG00000138346	DNA2	2939	protein_coding	4267	1	NM_001080449.3	NM_001080449	10	q21.3	21	0	10.64	10.67	0.819971	0.990801	0.997188	-0.177218	-0.00638717	chr10:68468307-68469980
chr10	68470164	68471790	ENST00000358410	intron	1	-	1626	ENSG00000138346	DNA2	2939	protein_coding	4267	1	NM_001080449.3	NM_001080449	10	q21.3	21	0	7.73	9.1	0.360999	0.995691	0.849451	-0.488452	0.14624	chr10:68470164-68471790
chr10	68560743	68572216	ENST00000373644	intron	1	+	11473	ENSG00000138336	TET1	29484	protein_coding	9612	1	NM_030625.3	NM_030625	10	q21.3	12	0	NA	NA	NA	NA	NA	NA	NA	chr10:68560743-68572216
chr10	68574253	68600980	ENST00000373644	intron	2	+	26727	ENSG00000138336	TET1	29484	protein_coding	9612	1	NM_030625.3	NM_030625	10	q21.3	12	0	NA	NA	NA	NA	NA	NA	NA	chr10:68574253-68600980
chr10	68601035	68644697	ENST00000373644	intron	3	+	43662	ENSG00000138336	TET1	29484	protein_coding	9612	1	NM_030625.3	NM_030625	10	q21.3	12	0	NA	NA	NA	NA	NA	NA	NA	chr10:68601035-68644697
chr10	68647006	68651845	ENST00000373644	intron	4	+	4839	ENSG00000138336	TET1	29484	protein_coding	9612	1	NM_030625.3	NM_030625	10	q21.3	12	0	NA	NA	NA	NA	NA	NA	NA	chr10:68647006-68651845
chr10	68651937	68652500	ENST00000373644	intron	5	+	563	ENSG00000138336	TET1	29484	protein_coding	9612	1	NM_030625.3	NM_030625	10	q21.3	12	0	6.59	6.78	0.741504	0.98385	0.971976	-0.230473	0.0118734	chr10:68651937-68652500
chr10	68652595	68667044	ENST00000373644	intron	6	+	14449	ENSG00000138336	TET1	29484	protein_coding	9612	1	NM_030625.3	NM_030625	10	q21.3	12	0	NA	NA	NA	NA	NA	NA	NA	chr10:68652595-68667044
chr10	68667257	68672894	ENST00000373644	intron	7	+	5637	ENSG00000138336	TET1	29484	protein_coding	9612	1	NM_030625.3	NM_030625	10	q21.3	12	0	NA	NA	NA	NA	NA	NA	NA	chr10:68667257-68672894
chr10	68673046	68681398	ENST00000373644	intron	8	+	8352	ENSG00000138336	TET1	29484	protein_coding	9612	1	NM_030625.3	NM_030625	10	q21.3	12	0	NA	NA	NA	NA	NA	NA	NA	chr10:68673046-68681398
chr10	68681489	68682835	ENST00000373644	intron	9	+	1346	ENSG00000138336	TET1	29484	protein_coding	9612	1	NM_030625.3	NM_030625	10	q21.3	12	0	NA	NA	NA	NA	NA	NA	NA	chr10:68681489-68682835
chr10	68682974	68686355	ENST00000373644	intron	10	+	3381	ENSG00000138336	TET1	29484	protein_coding	9612	1	NM_030625.3	NM_030625	10	q21.3	12	0	NA	NA	NA	NA	NA	NA	NA	chr10:68682974-68686355
chr10	68686708	68690807	ENST00000373644	intron	11	+	4099	ENSG00000138336	TET1	29484	protein_coding	9612	1	NM_030625.3	NM_030625	10	q21.3	12	1	8.41	8.7	0.724784	0.989886	0.966667	-0.241883	0.0232195	chr10:68686708-68690807
chr10	68901472	68906710	ENST00000373585	intron	1	+	5238	ENSG00000107625	DDX50	17906	protein_coding	2501	1	NM_024045.2	NM_024045	10	q22.1	15	0	193.49	257.92	0.62867	0.853393	0.750194	-0.121524	0.103199	chr10:68901472-68906710
chr10	68907008	68910306	ENST00000373585	intron	2	+	3298	ENSG00000107625	DDX50	17906	protein_coding	2501	1	NM_024045.2	NM_024045	10	q22.1	15	0	189	199.37	0.810702	0.999347	0.947986	-0.137284	0.0513611	chr10:68907008-68910306
chr10	68910383	68911067	ENST00000373585	intron	3	+	684	ENSG00000107625	DDX50	17906	protein_coding	2501	1	NM_024045.2	NM_024045	10	q22.1	15	0	224.6	232.95	0.874096	0.998131	0.964155	-0.0900594	0.0339758	chr10:68910383-68911067
chr10	68911247	68913161	ENST00000373585	intron	4	+	1914	ENSG00000107625	DDX50	17906	protein_coding	2501	1	NM_024045.2	NM_024045	10	q22.1	15	0	280.05	284.12	0.941074	0.999618	0.985675	-0.0446015	0.0139428	chr10:68911247-68913161
chr10	68913280	68913390	ENST00000373585	intron	5	+	110	ENSG00000107625	DDX50	17906	protein_coding	2501	1	NM_024045.2	NM_024045	10	q22.1	15	0	165.08	165.32	0.988661	0.99911	0.998548	-0.00988695	0.000561708	chr10:68913280-68913390
chr10	68913577	68914058	ENST00000373585	intron	6	+	481	ENSG00000107625	DDX50	17906	protein_coding	2501	1	NM_024045.2	NM_024045	10	q22.1	15	0	138.19	138.53	0.981074	0.999341	0.997546	-0.016472	0.00179506	chr10:68913577-68914058
chr10	68914205	68919831	ENST00000373585	intron	7	+	5626	ENSG00000107625	DDX50	17906	protein_coding	2501	1	NM_024045.2	NM_024045	10	q22.1	15	0	219.92	220.12	0.991674	0.999438	0.999091	-0.00741785	0.000346763	chr10:68914205-68919831
chr10	68919982	68934198	ENST00000373585	intron	8	+	14216	ENSG00000107625	DDX50	17906	protein_coding	2501	1	NM_024045.2	NM_024045	10	q22.1	15	0	254.88	276.01	0.825486	0.982561	0.923445	-0.0979587	0.0591161	chr10:68919982-68934198
chr10	68934361	68934798	ENST00000373585	intron	9	+	437	ENSG00000107625	DDX50	17906	protein_coding	2501	1	NM_024045.2	NM_024045	10	q22.1	15	0	175.1	188.82	0.861069	0.972829	0.927338	-0.0662694	0.045491	chr10:68934361-68934798
chr10	68934919	68936005	ENST00000373585	intron	10	+	1086	ENSG00000107625	DDX50	17906	protein_coding	2501	1	NM_024045.2	NM_024045	10	q22.1	15	0	183.25	190.78	0.8338	0.999787	0.96053	-0.126731	0.0392565	chr10:68934919-68936005
chr10	68936080	68936935	ENST00000373585	intron	11	+	855	ENSG00000107625	DDX50	17906	protein_coding	2501	1	NM_024045.2	NM_024045	10	q22.1	15	0	143	161.56	0.69595	0.989853	0.88512	-0.18917	0.104733	chr10:68936080-68936935
chr10	68937096	68941059	ENST00000373585	intron	12	+	3963	ENSG00000107625	DDX50	17906	protein_coding	2501	1	NM_024045.2	NM_024045	10	q22.1	15	0	234.11	255.48	0.761159	0.993334	0.916354	-0.155195	0.0769808	chr10:68937096-68941059
chr10	68941195	68943212	ENST00000373585	intron	13	+	2017	ENSG00000107625	DDX50	17906	protein_coding	2501	1	NM_024045.2	NM_024045	10	q22.1	15	0	245.49	258.18	0.850426	0.996875	0.950848	-0.100422	0.0460265	chr10:68941195-68943212
chr10	68943258	68946351	ENST00000373585	intron	14	+	3093	ENSG00000107625	DDX50	17906	protein_coding	2501	1	NM_024045.2	NM_024045	10	q22.1	15	1	277.34	292.96	0.844637	0.996355	0.946682	-0.102045	0.0496728	chr10:68943258-68946351
chr10	69319011	69343826	ENST00000359426	intron	1	+	24815	ENSG00000156515	HK1	4922	protein_coding	3602	1	NM_000188.3	NM_001322366	10	q22.1	18	0	442.4	448.34	0.953757	0.999333	0.986751	-0.0329946	0.012582	chr10:69319011-69343826
chr10	69343990	69359896	ENST00000359426	intron	2	+	15906	ENSG00000156515	HK1	4922	protein_coding	3602	1	NM_000188.3	NM_001322366	10	q22.1	18	0	460.85	470.01	0.947674	0.996829	0.980511	-0.0328366	0.0163184	chr10:69343990-69359896
chr10	69360046	69364782	ENST00000359426	intron	3	+	4736	ENSG00000156515	HK1	4922	protein_coding	3602	1	NM_000188.3	NM_001322366	10	q22.1	18	0	498.37	522.55	0.906397	0.985072	0.953727	-0.0473297	0.0313455	chr10:69360046-69364782
chr10	69364903	69368535	ENST00000359426	intron	4	+	3632	ENSG00000156515	HK1	4922	protein_coding	3602	1	NM_000188.3	NM_001322366	10	q22.1	18	0	623.75	633.79	0.929454	0.999965	0.984159	-0.0547049	0.0158062	chr10:69364903-69368535
chr10	69368632	69369236	ENST00000359426	intron	5	+	604	ENSG00000156515	HK1	4922	protein_coding	3602	1	NM_000188.3	NM_001322366	10	q22.1	18	0	537.66	541.22	0.965494	0.99999	0.993422	-0.0279279	0.00656807	chr10:69368632-69369236
chr10	69369337	69369440	ENST00000359426	intron	6	+	103	ENSG00000156515	HK1	4922	protein_coding	3602	1	NM_000188.3	NM_001322366	10	q22.1	18	0	736.71	739.49	0.984894	0.999699	0.996241	-0.0113463	0.00345796	chr10:69369337-69369440
chr10	69369625	69376933	ENST00000359426	intron	7	+	7308	ENSG00000156515	HK1	4922	protein_coding	3602	1	NM_000188.3	NM_001322366	10	q22.1	18	0	637.7	640.7	0.976851	0.999979	0.995318	-0.0184669	0.00466136	chr10:69369625-69376933
chr10	69377090	69379861	ENST00000359426	intron	8	+	2771	ENSG00000156515	HK1	4922	protein_coding	3602	1	NM_000188.3	NM_001322366	10	q22.1	18	0	591.6	593.47	0.984649	0.99993	0.996849	-0.0121998	0.00308113	chr10:69377090-69379861
chr10	69380096	69382486	ENST00000359426	intron	9	+	2390	ENSG00000156515	HK1	4922	protein_coding	3602	1	NM_000188.3	NM_001322366	10	q22.1	18	0	417.51	433.07	0.904591	0.9952	0.96407	-0.0594796	0.0311293	chr10:69380096-69382486
chr10	69382792	69384332	ENST00000359426	intron	10	+	1540	ENSG00000156515	HK1	4922	protein_coding	3602	1	NM_000188.3	NM_001322366	10	q22.1	18	0	514.4	524.89	0.950203	0.995703	0.980015	-0.0298117	0.0156877	chr10:69382792-69384332
chr10	69384482	69384795	ENST00000359426	intron	11	+	313	ENSG00000156515	HK1	4922	protein_coding	3602	1	NM_000188.3	NM_001322366	10	q22.1	18	0	514.77	530.26	0.927002	0.994904	0.970788	-0.0437855	0.0241162	chr10:69384482-69384795
chr10	69384916	69386322	ENST00000359426	intron	12	+	1406	ENSG00000156515	HK1	4922	protein_coding	3602	1	NM_000188.3	NM_001322366	10	q22.1	18	0	599.03	607.66	0.94069	0.999916	0.985798	-0.0451078	0.0141182	chr10:69384916-69386322
chr10	69386419	69389196	ENST00000359426	intron	13	+	2777	ENSG00000156515	HK1	4922	protein_coding	3602	1	NM_000188.3	NM_001322366	10	q22.1	18	0	720.97	728.34	0.952659	0.999982	0.989881	-0.0372226	0.0101009	chr10:69386419-69389196
chr10	69389297	69392124	ENST00000359426	intron	14	+	2827	ENSG00000156515	HK1	4922	protein_coding	3602	1	NM_000188.3	NM_001322366	10	q22.1	18	0	468.66	490	0.859458	0.998664	0.956449	-0.0969906	0.042215	chr10:69389297-69392124
chr10	69392309	69394949	ENST00000359426	intron	15	+	2640	ENSG00000156515	HK1	4922	protein_coding	3602	1	NM_000188.3	NM_001322366	10	q22.1	18	0	478.26	501.33	0.86631	0.996305	0.953982	-0.087672	0.0423227	chr10:69392309-69394949
chr10	69395106	69398594	ENST00000359426	intron	16	+	3488	ENSG00000156515	HK1	4922	protein_coding	3602	1	NM_000188.3	NM_001322366	10	q22.1	18	0	392.62	408.38	0.907569	0.990809	0.961408	-0.0538391	0.0294009	chr10:69395106-69398594
chr10	69398829	69400990	ENST00000359426	intron	17	+	2161	ENSG00000156515	HK1	4922	protein_coding	3602	1	NM_000188.3	NM_001322366	10	q22.1	18	1	500.49	514.7	0.925141	0.996445	0.972392	-0.0472508	0.0240532	chr10:69398829-69400990
chr10	69802718	69822368	ENST00000645393	intron	1	+	19650	ENSG00000197467	COL13A1	2190	protein_coding	3148	1	NM_001368882.1	NM_001368882	10	q22.1	41	0	58.9	61.37	0.853328	0.998361	0.959752	-0.106424	0.0386089	chr10:69802718-69822368
chr10	69822439	69867797	ENST00000645393	intron	2	+	45358	ENSG00000197467	COL13A1	2190	protein_coding	3148	1	NM_001368882.1	NM_001368882	10	q22.1	41	0	NA	NA	NA	NA	NA	NA	NA	chr10:69822439-69867797
chr10	69867806	69872183	ENST00000645393	intron	3	+	4377	ENSG00000197467	COL13A1	2190	protein_coding	3148	1	NM_001368882.1	NM_001368882	10	q22.1	41	0	40.19	55.11	0.0495765	0.99905	0.729269	-0.679692	0.269781	chr10:69867806-69872183
chr10	69872211	69875127	ENST00000645393	intron	4	+	2916	ENSG00000197467	COL13A1	2190	protein_coding	3148	1	NM_001368882.1	NM_001368882	10	q22.1	41	0	36.36	47.63	0.513584	0.942661	0.763384	-0.249801	0.179276	chr10:69872211-69875127
chr10	69875164	69878038	ENST00000645393	intron	5	+	2874	ENSG00000197467	COL13A1	2190	protein_coding	3148	1	NM_001368882.1	NM_001368882	10	q22.1	41	0	22.81	42.56	0.230694	0.857322	0.535949	-0.305255	0.321373	chr10:69875164-69878038
chr10	69878066	69880502	ENST00000645393	intron	6	+	2436	ENSG00000197467	COL13A1	2190	protein_coding	3148	1	NM_001368882.1	NM_001368882	10	q22.1	41	0	24.05	44.68	0.195457	0.881753	0.538272	-0.342815	0.343481	chr10:69878066-69880502
chr10	69880554	69887455	ENST00000645393	intron	7	+	6901	ENSG00000197467	COL13A1	2190	protein_coding	3148	1	NM_001368882.1	NM_001368882	10	q22.1	41	0	43.62	67.12	0.322191	0.94432	0.649881	-0.32769	0.294439	chr10:69880554-69887455
chr10	69887492	69888303	ENST00000645393	intron	8	+	811	ENSG00000197467	COL13A1	2190	protein_coding	3148	1	NM_001368882.1	NM_001368882	10	q22.1	41	0	79.4	81.03	0.913873	0.996928	0.979884	-0.0660108	0.0170437	chr10:69887492-69888303
chr10	69888331	69889413	ENST00000645393	intron	9	+	1082	ENSG00000197467	COL13A1	2190	protein_coding	3148	1	NM_001368882.1	NM_001368882	10	q22.1	41	0	91.84	92.11	0.957444	0.999242	0.997069	-0.0396252	0.00217356	chr10:69888331-69889413
chr10	69889441	69894551	ENST00000645393	intron	10	+	5110	ENSG00000197467	COL13A1	2190	protein_coding	3148	1	NM_001368882.1	NM_001368882	10	q22.1	41	0	89.63	91.73	0.905324	0.998773	0.977107	-0.0717827	0.021666	chr10:69889441-69894551
chr10	69894579	69894674	ENST00000645393	intron	11	+	95	ENSG00000197467	COL13A1	2190	protein_coding	3148	1	NM_001368882.1	NM_001368882	10	q22.1	41	0	98.05	99.95	0.908664	0.999185	0.98099	-0.0723267	0.0181945	chr10:69894579-69894674
chr10	69894702	69895549	ENST00000645393	intron	12	+	847	ENSG00000197467	COL13A1	2190	protein_coding	3148	1	NM_001368882.1	NM_001368882	10	q22.1	41	0	77.01	77.22	0.94937	0.999316	0.99728	-0.0479106	0.00203553	chr10:69894702-69895549
chr10	69895577	69898696	ENST00000645393	intron	13	+	3119	ENSG00000197467	COL13A1	2190	protein_coding	3148	1	NM_001368882.1	NM_001368882	10	q22.1	41	0	NA	NA	NA	NA	NA	NA	NA	chr10:69895577-69898696
chr10	69898763	69902747	ENST00000645393	intron	14	+	3984	ENSG00000197467	COL13A1	2190	protein_coding	3148	1	NM_001368882.1	NM_001368882	10	q22.1	41	0	NA	NA	NA	NA	NA	NA	NA	chr10:69898763-69902747
chr10	69902856	69904932	ENST00000645393	intron	15	+	2076	ENSG00000197467	COL13A1	2190	protein_coding	3148	1	NM_001368882.1	NM_001368882	10	q22.1	41	0	71.49	73.11	0.905319	0.997924	0.977842	-0.0725228	0.0200829	chr10:69902856-69904932
chr10	69904960	69905786	ENST00000645393	intron	16	+	826	ENSG00000197467	COL13A1	2190	protein_coding	3148	1	NM_001368882.1	NM_001368882	10	q22.1	41	0	84.81	84.99	0.954085	0.999267	0.997882	-0.0437974	0.00138453	chr10:69904960-69905786
chr10	69905823	69917288	ENST00000645393	intron	17	+	11465	ENSG00000197467	COL13A1	2190	protein_coding	3148	1	NM_001368882.1	NM_001368882	10	q22.1	41	0	99.53	104.75	0.863627	0.99859	0.950167	-0.0865404	0.0484231	chr10:69905823-69917288
chr10	69917334	69918284	ENST00000645393	intron	18	+	950	ENSG00000197467	COL13A1	2190	protein_coding	3148	1	NM_001368882.1	NM_001368882	10	q22.1	41	0	104.12	109.03	0.861638	0.999094	0.954967	-0.093329	0.0441276	chr10:69917334-69918284
chr10	69918318	69919061	ENST00000645393	intron	19	+	743	ENSG00000197467	COL13A1	2190	protein_coding	3148	1	NM_001368882.1	NM_001368882	10	q22.1	41	0	96.64	98.14	0.927097	0.999476	0.984716	-0.0576183	0.0147606	chr10:69918318-69919061
chr10	69919089	69919664	ENST00000645393	intron	20	+	575	ENSG00000197467	COL13A1	2190	protein_coding	3148	1	NM_001368882.1	NM_001368882	10	q22.1	41	0	7.16	98.42	0.00472926	0.195989	0.0727494	-0.0680202	0.12324	chr10:69919089-69919664
chr10	69919728	69921881	ENST00000645393	intron	21	+	2153	ENSG00000197467	COL13A1	2190	protein_coding	3148	1	NM_001368882.1	NM_001368882	10	q22.1	41	0	NA	NA	NA	NA	NA	NA	NA	chr10:69919728-69921881
chr10	69921936	69922707	ENST00000645393	intron	22	+	771	ENSG00000197467	COL13A1	2190	protein_coding	3148	1	NM_001368882.1	NM_001368882	10	q22.1	41	0	86.64	89.99	0.840695	0.999469	0.962774	-0.122079	0.0366957	chr10:69921936-69922707
chr10	69922795	69923801	ENST00000645393	intron	23	+	1006	ENSG00000197467	COL13A1	2190	protein_coding	3148	1	NM_001368882.1	NM_001368882	10	q22.1	41	0	103.41	106.23	0.90247	0.998365	0.973454	-0.0709842	0.0249109	chr10:69922795-69923801
chr10	69923856	69924962	ENST00000645393	intron	24	+	1106	ENSG00000197467	COL13A1	2190	protein_coding	3148	1	NM_001368882.1	NM_001368882	10	q22.1	41	0	103.3	106.89	0.881381	0.998699	0.966414	-0.0850328	0.0322846	chr10:69923856-69924962
chr10	69925008	69925803	ENST00000645393	intron	25	+	795	ENSG00000197467	COL13A1	2190	protein_coding	3148	1	NM_001368882.1	NM_001368882	10	q22.1	41	0	82.67	85.07	0.898481	0.999644	0.971788	-0.0733071	0.0278563	chr10:69925008-69925803
chr10	69925873	69927086	ENST00000645393	intron	26	+	1213	ENSG00000197467	COL13A1	2190	protein_coding	3148	1	NM_001368882.1	NM_001368882	10	q22.1	41	0	86.85	88.74	0.924907	0.997007	0.978702	-0.0537945	0.0183056	chr10:69925873-69927086
chr10	69927111	69928936	ENST00000645393	intron	27	+	1825	ENSG00000197467	COL13A1	2190	protein_coding	3148	1	NM_001368882.1	NM_001368882	10	q22.1	41	0	84.97	85.25	0.94487	0.999422	0.996716	-0.0518454	0.00270599	chr10:69927111-69928936
chr10	69929000	69930042	ENST00000645393	intron	28	+	1042	ENSG00000197467	COL13A1	2190	protein_coding	3148	1	NM_001368882.1	NM_001368882	10	q22.1	41	0	97.38	97.89	0.953061	0.999188	0.99479	-0.0417295	0.00439769	chr10:69929000-69930042
chr10	69930088	69930399	ENST00000645393	intron	29	+	311	ENSG00000197467	COL13A1	2190	protein_coding	3148	1	NM_001368882.1	NM_001368882	10	q22.1	41	0	104.71	108.07	0.915838	0.996075	0.968909	-0.0530708	0.0271655	chr10:69930088-69930399
chr10	69930553	69932559	ENST00000645393	intron	30	+	2006	ENSG00000197467	COL13A1	2190	protein_coding	3148	1	NM_001368882.1	NM_001368882	10	q22.1	41	0	12.08	117.44	0.0242077	0.258488	0.102861	-0.0786534	0.155627	chr10:69930553-69932559
chr10	69932605	69935349	ENST00000645393	intron	31	+	2744	ENSG00000197467	COL13A1	2190	protein_coding	3148	1	NM_001368882.1	NM_001368882	10	q22.1	41	0	9.25	97.77	0.016432	0.254094	0.0946098	-0.0781778	0.159485	chr10:69932605-69935349
chr10	69935392	69936755	ENST00000645393	intron	32	+	1363	ENSG00000197467	COL13A1	2190	protein_coding	3148	1	NM_001368882.1	NM_001368882	10	q22.1	41	0	101.21	117.08	0.708767	0.969477	0.864452	-0.155685	0.105025	chr10:69935392-69936755
chr10	69936783	69937634	ENST00000645393	intron	33	+	851	ENSG00000197467	COL13A1	2190	protein_coding	3148	1	NM_001368882.1	NM_001368882	10	q22.1	41	0	112.27	115.44	0.909457	0.999418	0.97254	-0.0630826	0.0268783	chr10:69936783-69937634
chr10	69937716	69940987	ENST00000645393	intron	34	+	3271	ENSG00000197467	COL13A1	2190	protein_coding	3148	1	NM_001368882.1	NM_001368882	10	q22.1	41	0	25.6	87.01	0.143868	0.490907	0.294219	-0.150351	0.196688	chr10:69937716-69940987
chr10	69941024	69944124	ENST00000645393	intron	35	+	3100	ENSG00000197467	COL13A1	2190	protein_coding	3148	1	NM_001368882.1	NM_001368882	10	q22.1	41	0	27.7	90.7	0.140913	0.494013	0.305402	-0.16449	0.188611	chr10:69941024-69944124
chr10	69944179	69945670	ENST00000645393	intron	36	+	1491	ENSG00000197467	COL13A1	2190	protein_coding	3148	1	NM_001368882.1	NM_001368882	10	q22.1	41	0	95.52	101.38	0.796853	0.99897	0.942198	-0.145345	0.0567723	chr10:69944179-69945670
chr10	69945725	69947306	ENST00000645393	intron	37	+	1581	ENSG00000197467	COL13A1	2190	protein_coding	3148	1	NM_001368882.1	NM_001368882	10	q22.1	41	0	58.15	63.75	0.695737	0.998558	0.912157	-0.21642	0.0864007	chr10:69945725-69947306
chr10	69947343	69952881	ENST00000645393	intron	38	+	5538	ENSG00000197467	COL13A1	2190	protein_coding	3148	1	NM_001368882.1	NM_001368882	10	q22.1	41	0	41.05	58.53	0.442989	0.917919	0.70135	-0.25836	0.21657	chr10:69947343-69952881
chr10	69952969	69957003	ENST00000645393	intron	39	+	4034	ENSG00000197467	COL13A1	2190	protein_coding	3148	1	NM_001368882.1	NM_001368882	10	q22.1	41	0	51.6	70.66	0.519281	0.920258	0.730258	-0.210976	0.190001	chr10:69952969-69957003
chr10	69957043	69958698	ENST00000645393	intron	40	+	1655	ENSG00000197467	COL13A1	2190	protein_coding	3148	1	NM_001368882.1	NM_001368882	10	q22.1	41	1	73.85	74.29	0.927475	0.999432	0.994077	-0.0666026	0.00535431	chr10:69957043-69958698
chr10	70114330	70114919	ENST00000307864	intron	8	-	589	ENSG00000042286	AIFM2	21411	protein_coding	3134	1	NM_032797.6	NM_032797	10	q22.1	9	1	128.58	131.01	0.92163	0.999389	0.981452	-0.0598218	0.0179369	chr10:70114330-70114919
chr10	70115121	70116621	ENST00000307864	intron	7	-	1500	ENSG00000042286	AIFM2	21411	protein_coding	3134	1	NM_032797.6	NM_032797	10	q22.1	9	0	122.15	122.56	0.977196	0.999149	0.996655	-0.0194585	0.00249473	chr10:70115121-70116621
chr10	70116775	70117811	ENST00000307864	intron	6	-	1036	ENSG00000042286	AIFM2	21411	protein_coding	3134	1	NM_032797.6	NM_032797	10	q22.1	9	0	140.22	145.82	0.885546	0.996326	0.961596	-0.07605	0.0347297	chr10:70116775-70117811
chr10	70117921	70120506	ENST00000307864	intron	5	-	2585	ENSG00000042286	AIFM2	21411	protein_coding	3134	1	NM_032797.6	NM_032797	10	q22.1	9	0	138.44	141.01	0.929172	0.999298	0.981774	-0.0526028	0.0175241	chr10:70117921-70120506
chr10	70120600	70121091	ENST00000307864	intron	4	-	491	ENSG00000042286	AIFM2	21411	protein_coding	3134	1	NM_032797.6	NM_032797	10	q22.1	9	0	126.38	130.45	0.892949	0.998173	0.9688	-0.0758518	0.0293726	chr10:70120600-70121091
chr10	70121212	70123404	ENST00000307864	intron	3	-	2192	ENSG00000042286	AIFM2	21411	protein_coding	3134	1	NM_032797.6	NM_032797	10	q22.1	9	0	132.25	135.32	0.91328	0.999006	0.977313	-0.0640333	0.0216928	chr10:70121212-70123404
chr10	70123521	70123906	ENST00000307864	intron	2	-	385	ENSG00000042286	AIFM2	21411	protein_coding	3134	1	NM_032797.6	NM_032797	10	q22.1	9	0	149.84	151.88	0.949037	0.999207	0.986568	-0.0375313	0.0126382	chr10:70123521-70123906
chr10	70124098	70132733	ENST00000307864	intron	1	-	8635	ENSG00000042286	AIFM2	21411	protein_coding	3134	1	NM_032797.6	NM_032797	10	q22.1	9	0	52.92	76.15	0.551694	0.818589	0.694944	-0.14325	0.123644	chr10:70124098-70132733
chr10	71817477	71818616	ENST00000394936	intron	13	-	1139	ENSG00000197746	PSAP	9498	protein_coding	2748	1	NM_002778.4	NM_002778	10	q22.1	14	1	6387.48	6460.84	0.980156	0.995174	0.988645	-0.00848971	0.00652816	chr10:71817477-71818616
chr10	71818725	71819030	ENST00000394936	intron	12	-	305	ENSG00000197746	PSAP	9498	protein_coding	2748	1	NM_002778.4	NM_002778	10	q22.1	14	0	6222.29	6313.33	0.976484	0.992643	0.98558	-0.00909552	0.00706365	chr10:71818725-71819030
chr10	71819112	71819464	ENST00000394936	intron	11	-	352	ENSG00000197746	PSAP	9498	protein_coding	2748	1	NM_002778.4	NM_002778	10	q22.1	14	0	5197.19	5335.14	0.938292	0.996118	0.974143	-0.0358515	0.0219753	chr10:71819112-71819464
chr10	71819623	71819713	ENST00000394936	intron	10	-	90	ENSG00000197746	PSAP	9498	protein_coding	2748	1	NM_002778.4	NM_002778	10	q22.1	14	0	5003.63	5048.66	0.967752	0.999965	0.991081	-0.0233287	0.00888405	chr10:71819623-71819713
chr10	71819901	71820239	ENST00000394936	intron	9	-	338	ENSG00000197746	PSAP	9498	protein_coding	2748	1	NM_002778.4	NM_002778	10	q22.1	14	0	6514.6	6681.84	0.858551	0.999999	0.974971	-0.11642	0.0250282	chr10:71819901-71820239
chr10	71820336	71821875	ENST00000394936	intron	8	-	1539	ENSG00000197746	PSAP	9498	protein_coding	2748	1	NM_002778.4	NM_002778	10	q22.1	14	0	7136.93	7313.66	0.961443	0.987538	0.975836	-0.0143929	0.011702	chr10:71820336-71821875
chr10	71822008	71825836	ENST00000394936	intron	7	-	3828	ENSG00000197746	PSAP	9498	protein_coding	2748	1	NM_002778.4	NM_002778	10	q22.1	14	0	2990.97	10800.2	0.12203	0.540347	0.276937	-0.154907	0.26341	chr10:71822008-71825836
chr10	71825894	71828013	ENST00000394936	intron	6	-	2119	ENSG00000197746	PSAP	9498	protein_coding	2748	1	NM_002778.4	NM_002778	10	q22.1	14	0	7546.49	7577.95	0.990769	0.998823	0.995848	-0.00507929	0.00297493	chr10:71825894-71828013
chr10	71828158	71828876	ENST00000394936	intron	5	-	718	ENSG00000197746	PSAP	9498	protein_coding	2748	1	NM_002778.4	NM_002778	10	q22.1	14	0	6461.29	6567.53	0.929757	0.999996	0.983823	-0.0540669	0.0161722	chr10:71828158-71828876
chr10	71829078	71831125	ENST00000394936	intron	4	-	2047	ENSG00000197746	PSAP	9498	protein_coding	2748	1	NM_002778.4	NM_002778	10	q22.1	14	0	4766.19	4857.62	0.935531	0.999771	0.981178	-0.0456473	0.0185934	chr10:71829078-71831125
chr10	71831252	71831845	ENST00000394936	intron	3	-	593	ENSG00000197746	PSAP	9498	protein_coding	2748	1	NM_002778.4	NM_002778	10	q22.1	14	0	4257.21	4373.12	0.900787	0.999812	0.973495	-0.0727077	0.0263176	chr10:71831252-71831845
chr10	71831921	71834371	ENST00000394936	intron	2	-	2450	ENSG00000197746	PSAP	9498	protein_coding	2748	1	NM_002778.4	NM_002778	10	q22.1	14	0	4725.27	4732.78	0.991808	0.999998	0.998413	-0.00660509	0.00158529	chr10:71831921-71834371
chr10	71834506	71851181	ENST00000394936	intron	1	-	16675	ENSG00000197746	PSAP	9498	protein_coding	2748	1	NM_002778.4	NM_002778	10	q22.1	14	0	2865.63	2918.26	0.920038	0.999973	0.981965	-0.0619268	0.0180079	chr10:71834506-71851181
chr10	72216139	72223887	ENST00000299381	intron	1	+	7748	ENSG00000166295	ANAPC16	26976	protein_coding	3231	1	NM_173473.4	NM_001366791	10	q22.1	4	0	127.12	460.55	0.203161	0.35851	0.276018	-0.0728572	0.0824926	chr10:72216139-72223887
chr10	72224057	72230365	ENST00000299381	intron	2	+	6308	ENSG00000166295	ANAPC16	26976	protein_coding	3231	1	NM_173473.4	NM_001366791	10	q22.1	4	0	413.14	542.3	0.690266	0.82629	0.761829	-0.0715635	0.0644605	chr10:72224057-72230365
chr10	72230441	72233000	ENST00000299381	intron	3	+	2559	ENSG00000166295	ANAPC16	26976	protein_coding	3231	1	NM_173473.4	NM_001366791	10	q22.1	4	1	598.53	618.74	0.91207	0.99636	0.967337	-0.0552669	0.0290235	chr10:72230441-72233000
chr10	72368356	72375782	ENST00000361114	intron	11	-	7426	ENSG00000107745	MICU1	1530	protein_coding	2357	1	NM_001195518.2	NM_001195518	10	q22.1	12	1	336.42	339.12	0.968284	0.999654	0.992038	-0.0237543	0.00761549	chr10:72368356-72375782
chr10	72375873	72407928	ENST00000361114	intron	10	-	32055	ENSG00000107745	MICU1	1530	protein_coding	2357	1	NM_001195518.2	NM_001195518	10	q22.1	12	0	390.58	404.42	0.902167	0.996696	0.965778	-0.0636116	0.0309177	chr10:72375873-72407928
chr10	72408038	72423233	ENST00000361114	intron	9	-	15195	ENSG00000107745	MICU1	1530	protein_coding	2357	1	NM_001195518.2	NM_001195518	10	q22.1	12	0	352.77	354.73	0.970107	0.999956	0.994475	-0.0243675	0.0054812	chr10:72408038-72423233
chr10	72423372	72475099	ENST00000361114	intron	8	-	51727	ENSG00000107745	MICU1	1530	protein_coding	2357	1	NM_001195518.2	NM_001195518	10	q22.1	12	0	356.44	359.51	0.965956	0.999801	0.991461	-0.025505	0.00834083	chr10:72423372-72475099
chr10	72475298	72477173	ENST00000361114	intron	7	-	1875	ENSG00000107745	MICU1	1530	protein_coding	2357	1	NM_001195518.2	NM_001195518	10	q22.1	12	0	304.47	304.64	0.994111	0.999572	0.999442	-0.00533084	0.000129968	chr10:72475298-72477173
chr10	72477257	72508154	ENST00000361114	intron	6	-	30897	ENSG00000107745	MICU1	1530	protein_coding	2357	1	NM_001195518.2	NM_001195518	10	q22.1	12	0	220.58	221.03	0.986358	0.999662	0.997964	-0.0116063	0.00169787	chr10:72477257-72508154
chr10	72508270	72533745	ENST00000361114	intron	5	-	25475	ENSG00000107745	MICU1	1530	protein_coding	2357	1	NM_001195518.2	NM_001195518	10	q22.1	12	0	324.52	335.88	0.920999	0.991363	0.966178	-0.0451794	0.025185	chr10:72508270-72533745
chr10	72533790	72551178	ENST00000361114	intron	4	-	17388	ENSG00000107745	MICU1	1530	protein_coding	2357	1	NM_001195518.2	NM_001195518	10	q22.1	12	0	376.56	376.64	0.996349	0.999532	0.999788	-0.00343878	-0.000255852	chr10:72533790-72551178
chr10	72551342	72562894	ENST00000361114	intron	3	-	11552	ENSG00000107745	MICU1	1530	protein_coding	2357	1	NM_001195518.2	NM_001195518	10	q22.1	12	0	355.3	358.79	0.968425	0.998771	0.990273	-0.0218483	0.00849835	chr10:72551342-72562894
chr10	72563064	72566632	ENST00000361114	intron	2	-	3568	ENSG00000107745	MICU1	1530	protein_coding	2357	1	NM_001195518.2	NM_001195518	10	q22.1	12	0	387.22	388.59	0.98227	0.999919	0.996474	-0.0142047	0.00344494	chr10:72563064-72566632
chr10	72566795	72626009	ENST00000361114	intron	1	-	59214	ENSG00000107745	MICU1	1530	protein_coding	2357	1	NM_001195518.2	NM_001195518	10	q22.1	12	0	251.84	271.44	0.856752	0.977635	0.927793	-0.0710406	0.0498425	chr10:72566795-72626009
chr10	72692302	72834358	ENST00000373053	intron	1	+	142056	ENSG00000156026	MCU	23526	protein_coding	2937	1	NM_138357.3	NM_138357	10	q22.1	8	0	99.23	117.36	0.682755	0.964684	0.845518	-0.162763	0.119166	chr10:72692302-72834358
chr10	72834429	72859176	ENST00000373053	intron	2	+	24747	ENSG00000156026	MCU	23526	protein_coding	2937	1	NM_138357.3	NM_138357	10	q22.1	8	0	114.21	115.68	0.938633	0.999546	0.987293	-0.0486591	0.0122531	chr10:72834429-72859176
chr10	72859348	72860422	ENST00000373053	intron	3	+	1074	ENSG00000156026	MCU	23526	protein_coding	2937	1	NM_138357.3	NM_138357	10	q22.1	8	0	181.81	186.75	0.904377	0.998723	0.973548	-0.0691709	0.0251755	chr10:72859348-72860422
chr10	72860528	72868702	ENST00000373053	intron	4	+	8174	ENSG00000156026	MCU	23526	protein_coding	2937	1	NM_138357.3	NM_138357	10	q22.1	8	0	204.03	208.49	0.915831	0.999744	0.978608	-0.0627772	0.0211361	chr10:72860528-72868702
chr10	72868864	72871376	ENST00000373053	intron	5	+	2512	ENSG00000156026	MCU	23526	protein_coding	2937	1	NM_138357.3	NM_138357	10	q22.1	8	0	196.16	205.26	0.861461	0.99685	0.955666	-0.0942046	0.0411841	chr10:72868864-72871376
chr10	72871581	72884265	ENST00000373053	intron	6	+	12684	ENSG00000156026	MCU	23526	protein_coding	2937	1	NM_138357.3	NM_138357	10	q22.1	8	0	228.95	240.11	0.851117	0.997693	0.953521	-0.102404	0.0441716	chr10:72871581-72884265
chr10	72884383	72885744	ENST00000373053	intron	7	+	1361	ENSG00000156026	MCU	23526	protein_coding	2937	1	NM_138357.3	NM_138357	10	q22.1	8	1	210.37	226.48	0.872707	0.969171	0.928868	-0.0561605	0.0403034	chr10:72884383-72885744
chr10	73134814	73136703	ENST00000372979	intron	13	-	1889	ENSG00000122882	ECD	17029	protein_coding	3006	1	NM_007265.3	NM_007265	10	q22.2	14	1	190.26	192.03	0.965119	0.998901	0.990783	-0.0256633	0.00811791	chr10:73134814-73136703
chr10	73136919	73138002	ENST00000372979	intron	12	-	1083	ENSG00000122882	ECD	17029	protein_coding	3006	1	NM_007265.3	NM_007265	10	q22.2	14	0	107.66	108.56	0.954063	0.999642	0.99171	-0.0376471	0.00793205	chr10:73136919-73138002
chr10	73138071	73139308	ENST00000372979	intron	11	-	1237	ENSG00000122882	ECD	17029	protein_coding	3006	1	NM_007265.3	NM_007265	10	q22.2	14	0	130.96	131.49	0.973611	0.999557	0.995969	-0.022358	0.00358751	chr10:73138071-73139308
chr10	73139496	73139630	ENST00000372979	intron	10	-	134	ENSG00000122882	ECD	17029	protein_coding	3006	1	NM_007265.3	NM_007265	10	q22.2	14	0	151.84	152.44	0.977013	0.999497	0.996064	-0.0190513	0.00343257	chr10:73139496-73139630
chr10	73139738	73146275	ENST00000372979	intron	9	-	6537	ENSG00000122882	ECD	17029	protein_coding	3006	1	NM_007265.3	NM_007265	10	q22.2	14	0	169.05	176.84	0.863132	0.995481	0.955949	-0.0928169	0.0395322	chr10:73139738-73146275
chr10	73146362	73148275	ENST00000372979	intron	8	-	1913	ENSG00000122882	ECD	17029	protein_coding	3006	1	NM_007265.3	NM_007265	10	q22.2	14	0	104.73	106.64	0.923732	0.998765	0.982089	-0.0583572	0.0166761	chr10:73146362-73148275
chr10	73148405	73152292	ENST00000372979	intron	7	-	3887	ENSG00000122882	ECD	17029	protein_coding	3006	1	NM_007265.3	NM_007265	10	q22.2	14	0	133.7	135.26	0.953857	0.998823	0.988467	-0.0346096	0.0103566	chr10:73148405-73152292
chr10	73152422	73154255	ENST00000372979	intron	6	-	1833	ENSG00000122882	ECD	17029	protein_coding	3006	1	NM_007265.3	NM_007265	10	q22.2	14	0	145.18	148.15	0.906805	0.999798	0.979953	-0.0731474	0.0198453	chr10:73152422-73154255
chr10	73154449	73156274	ENST00000372979	intron	5	-	1825	ENSG00000122882	ECD	17029	protein_coding	3006	1	NM_007265.3	NM_007265	10	q22.2	14	0	158.41	161.55	0.907004	0.999844	0.980563	-0.0735596	0.0192812	chr10:73154449-73156274
chr10	73156454	73156567	ENST00000372979	intron	4	-	113	ENSG00000122882	ECD	17029	protein_coding	3006	1	NM_007265.3	NM_007265	10	q22.2	14	0	157.55	158.04	0.976555	0.999795	0.9969	-0.0203447	0.00289597	chr10:73156454-73156567
chr10	73156656	73160433	ENST00000372979	intron	3	-	3777	ENSG00000122882	ECD	17029	protein_coding	3006	1	NM_007265.3	NM_007265	10	q22.2	14	0	136.96	137.18	0.984874	0.999269	0.998396	-0.0135223	0.000872719	chr10:73156656-73160433
chr10	73160552	73163732	ENST00000372979	intron	2	-	3180	ENSG00000122882	ECD	17029	protein_coding	3006	1	NM_007265.3	NM_007265	10	q22.2	14	0	152.92	156.71	0.909932	0.999153	0.975815	-0.0658837	0.0233376	chr10:73160552-73163732
chr10	73163951	73167865	ENST00000372979	intron	1	-	3914	ENSG00000122882	ECD	17029	protein_coding	3006	1	NM_007265.3	NM_007265	10	q22.2	14	0	160.16	164.16	0.906547	0.99909	0.975634	-0.0690868	0.0234567	chr10:73163951-73167865
chr10	73254056	73256368	ENST00000310715	intron	26	-	2312	ENSG00000156042	CFAP70	30726	protein_coding	3435	1	NA	NM_001350933	10	q22.2	27	1	NA	NA	NA	NA	NA	NA	NA	chr10:73254056-73256368
chr10	73256417	73269613	ENST00000310715	intron	25	-	13196	ENSG00000156042	CFAP70	30726	protein_coding	3435	1	NA	NM_001350933	10	q22.2	27	0	NA	NA	NA	NA	NA	NA	NA	chr10:73256417-73269613
chr10	73269716	73272927	ENST00000310715	intron	24	-	3211	ENSG00000156042	CFAP70	30726	protein_coding	3435	1	NA	NM_001350933	10	q22.2	27	0	NA	NA	NA	NA	NA	NA	NA	chr10:73269716-73272927
chr10	73273018	73274432	ENST00000310715	intron	23	-	1414	ENSG00000156042	CFAP70	30726	protein_coding	3435	1	NA	NM_001350933	10	q22.2	27	0	NA	NA	NA	NA	NA	NA	NA	chr10:73273018-73274432
chr10	73274595	73275445	ENST00000310715	intron	22	-	850	ENSG00000156042	CFAP70	30726	protein_coding	3435	1	NA	NM_001350933	10	q22.2	27	0	NA	NA	NA	NA	NA	NA	NA	chr10:73274595-73275445
chr10	73275599	73277239	ENST00000310715	intron	21	-	1640	ENSG00000156042	CFAP70	30726	protein_coding	3435	1	NA	NM_001350933	10	q22.2	27	0	NA	NA	NA	NA	NA	NA	NA	chr10:73275599-73277239
chr10	73277362	73278178	ENST00000310715	intron	20	-	816	ENSG00000156042	CFAP70	30726	protein_coding	3435	1	NA	NM_001350933	10	q22.2	27	0	NA	NA	NA	NA	NA	NA	NA	chr10:73277362-73278178
chr10	73278338	73291225	ENST00000310715	intron	19	-	12887	ENSG00000156042	CFAP70	30726	protein_coding	3435	1	NA	NM_001350933	10	q22.2	27	0	NA	NA	NA	NA	NA	NA	NA	chr10:73278338-73291225
chr10	73291445	73291639	ENST00000310715	intron	18	-	194	ENSG00000156042	CFAP70	30726	protein_coding	3435	1	NA	NM_001350933	10	q22.2	27	0	NA	NA	NA	NA	NA	NA	NA	chr10:73291445-73291639
chr10	73291756	73291880	ENST00000310715	intron	17	-	124	ENSG00000156042	CFAP70	30726	protein_coding	3435	1	NA	NM_001350933	10	q22.2	27	0	NA	NA	NA	NA	NA	NA	NA	chr10:73291756-73291880
chr10	73292015	73293262	ENST00000310715	intron	16	-	1247	ENSG00000156042	CFAP70	30726	protein_coding	3435	1	NA	NM_001350933	10	q22.2	27	0	NA	NA	NA	NA	NA	NA	NA	chr10:73292015-73293262
chr10	73293389	73297041	ENST00000310715	intron	15	-	3652	ENSG00000156042	CFAP70	30726	protein_coding	3435	1	NA	NM_001350933	10	q22.2	27	0	NA	NA	NA	NA	NA	NA	NA	chr10:73293389-73297041
chr10	73297174	73298906	ENST00000310715	intron	14	-	1732	ENSG00000156042	CFAP70	30726	protein_coding	3435	1	NA	NM_001350933	10	q22.2	27	0	NA	NA	NA	NA	NA	NA	NA	chr10:73297174-73298906
chr10	73299102	73299604	ENST00000310715	intron	13	-	502	ENSG00000156042	CFAP70	30726	protein_coding	3435	1	NA	NM_001350933	10	q22.2	27	0	NA	NA	NA	NA	NA	NA	NA	chr10:73299102-73299604
chr10	73299666	73310157	ENST00000310715	intron	12	-	10491	ENSG00000156042	CFAP70	30726	protein_coding	3435	1	NA	NM_001350933	10	q22.2	27	0	NA	NA	NA	NA	NA	NA	NA	chr10:73299666-73310157
chr10	73310250	73311833	ENST00000310715	intron	11	-	1583	ENSG00000156042	CFAP70	30726	protein_coding	3435	1	NA	NM_001350933	10	q22.2	27	0	NA	NA	NA	NA	NA	NA	NA	chr10:73310250-73311833
chr10	73311915	73312472	ENST00000310715	intron	10	-	557	ENSG00000156042	CFAP70	30726	protein_coding	3435	1	NA	NM_001350933	10	q22.2	27	0	NA	NA	NA	NA	NA	NA	NA	chr10:73311915-73312472
chr10	73312644	73322962	ENST00000310715	intron	9	-	10318	ENSG00000156042	CFAP70	30726	protein_coding	3435	1	NA	NM_001350933	10	q22.2	27	0	NA	NA	NA	NA	NA	NA	NA	chr10:73312644-73322962
chr10	73323098	73331176	ENST00000310715	intron	8	-	8078	ENSG00000156042	CFAP70	30726	protein_coding	3435	1	NA	NM_001350933	10	q22.2	27	0	NA	NA	NA	NA	NA	NA	NA	chr10:73323098-73331176
chr10	73331277	73335429	ENST00000310715	intron	7	-	4152	ENSG00000156042	CFAP70	30726	protein_coding	3435	1	NA	NM_001350933	10	q22.2	27	0	NA	NA	NA	NA	NA	NA	NA	chr10:73331277-73335429
chr10	73335525	73341398	ENST00000310715	intron	6	-	5873	ENSG00000156042	CFAP70	30726	protein_coding	3435	1	NA	NM_001350933	10	q22.2	27	0	NA	NA	NA	NA	NA	NA	NA	chr10:73335525-73341398
chr10	73341582	73345064	ENST00000310715	intron	5	-	3482	ENSG00000156042	CFAP70	30726	protein_coding	3435	1	NA	NM_001350933	10	q22.2	27	0	NA	NA	NA	NA	NA	NA	NA	chr10:73341582-73345064
chr10	73345115	73348422	ENST00000310715	intron	4	-	3307	ENSG00000156042	CFAP70	30726	protein_coding	3435	1	NA	NM_001350933	10	q22.2	27	0	NA	NA	NA	NA	NA	NA	NA	chr10:73345115-73348422
chr10	73348522	73353555	ENST00000310715	intron	3	-	5033	ENSG00000156042	CFAP70	30726	protein_coding	3435	1	NA	NM_001350933	10	q22.2	27	0	NA	NA	NA	NA	NA	NA	NA	chr10:73348522-73353555
chr10	73353743	73354733	ENST00000310715	intron	2	-	990	ENSG00000156042	CFAP70	30726	protein_coding	3435	1	NA	NM_001350933	10	q22.2	27	0	NA	NA	NA	NA	NA	NA	NA	chr10:73353743-73354733
chr10	73354836	73358713	ENST00000310715	intron	1	-	3877	ENSG00000156042	CFAP70	30726	protein_coding	3435	1	NA	NM_001350933	10	q22.2	27	0	NA	NA	NA	NA	NA	NA	NA	chr10:73354836-73358713
chr10	73499189	73500654	ENST00000687698	intron	23	-	1465	ENSG00000166348	USP54	23513	protein_coding	6792	1	NM_001391956.1	NM_001391946	10	q22.2	24	1	17.85	19.89	0.639529	0.995629	0.897436	-0.257907	0.098193	chr10:73499189-73500654
chr10	73500839	73504849	ENST00000687698	intron	22	-	4010	ENSG00000166348	USP54	23513	protein_coding	6792	1	NM_001391956.1	NM_001391946	10	q22.2	24	0	12.08	43.56	0.128561	0.476689	0.277319	-0.148758	0.19937	chr10:73500839-73504849
chr10	73504991	73505307	ENST00000687698	intron	21	-	316	ENSG00000166348	USP54	23513	protein_coding	6792	1	NM_001391956.1	NM_001391946	10	q22.2	24	0	8.23	69.21	0.0239277	0.288418	0.118913	-0.0949858	0.169504	chr10:73504991-73505307
chr10	73505427	73516374	ENST00000687698	intron	20	-	10947	ENSG00000166348	USP54	23513	protein_coding	6792	1	NM_001391956.1	NM_001391946	10	q22.2	24	0	15.12	42.11	0.172364	0.59133	0.35906	-0.186696	0.232271	chr10:73505427-73516374
chr10	73517748	73519796	ENST00000687698	intron	19	-	2048	ENSG00000166348	USP54	23513	protein_coding	6792	1	NM_001391956.1	NM_001391946	10	q22.2	24	0	17.95	19.89	0.64173	0.994039	0.902464	-0.260733	0.0915751	chr10:73517748-73519796
chr10	73519993	73520907	ENST00000687698	intron	18	-	914	ENSG00000166348	USP54	23513	protein_coding	6792	1	NM_001391956.1	NM_001391946	10	q22.2	24	0	6.95	12.49	0.113432	0.905922	0.556445	-0.443013	0.349477	chr10:73519993-73520907
chr10	73521028	73523582	ENST00000687698	intron	17	-	2554	ENSG00000166348	USP54	23513	protein_coding	6792	1	NM_001391956.1	NM_001391946	10	q22.2	24	0	8.96	16.26	0.190661	0.875134	0.551046	-0.360385	0.324088	chr10:73521028-73523582
chr10	73523751	73526646	ENST00000687698	intron	16	-	2895	ENSG00000166348	USP54	23513	protein_coding	6792	1	NM_001391956.1	NM_001391946	10	q22.2	24	0	13.79	13.92	0.890763	0.985954	0.990661	-0.0998982	-0.00470704	chr10:73523751-73526646
chr10	73526781	73529679	ENST00000687698	intron	15	-	2898	ENSG00000166348	USP54	23513	protein_coding	6792	1	NM_001391956.1	NM_001391946	10	q22.2	24	0	11.07	11.36	0.809633	0.990602	0.974472	-0.164839	0.0161304	chr10:73526781-73529679
chr10	73529912	73530142	ENST00000687698	intron	14	-	230	ENSG00000166348	USP54	23513	protein_coding	6792	1	NM_001391956.1	NM_001391946	10	q22.2	24	0	17.47	17.63	0.914842	0.988501	0.990925	-0.0760829	-0.00242377	chr10:73529912-73530142
chr10	73530524	73530703	ENST00000687698	intron	13	-	179	ENSG00000166348	USP54	23513	protein_coding	6792	1	NM_001391956.1	NM_001391946	10	q22.2	24	0	14.6	14.73	0.893118	0.988627	0.991174	-0.0980562	-0.00254717	chr10:73530524-73530703
chr10	73530836	73534599	ENST00000687698	intron	12	-	3763	ENSG00000166348	USP54	23513	protein_coding	6792	1	NM_001391956.1	NM_001391946	10	q22.2	24	0	NA	NA	NA	NA	NA	NA	NA	chr10:73530836-73534599
chr10	73534771	73536268	ENST00000687698	intron	11	-	1497	ENSG00000166348	USP54	23513	protein_coding	6792	1	NM_001391956.1	NM_001391946	10	q22.2	24	0	NA	NA	NA	NA	NA	NA	NA	chr10:73534771-73536268
chr10	73536438	73539443	ENST00000687698	intron	10	-	3005	ENSG00000166348	USP54	23513	protein_coding	6792	1	NM_001391956.1	NM_001391946	10	q22.2	24	0	11.95	12.07	0.862825	0.985914	0.990058	-0.127233	-0.00414416	chr10:73536438-73539443
chr10	73539594	73541374	ENST00000687698	intron	9	-	1780	ENSG00000166348	USP54	23513	protein_coding	6792	1	NM_001391956.1	NM_001391946	10	q22.2	24	0	15.99	16.67	0.797314	0.992966	0.959208	-0.161894	0.0337582	chr10:73539594-73541374
chr10	73541522	73541632	ENST00000687698	intron	8	-	110	ENSG00000166348	USP54	23513	protein_coding	6792	1	NM_001391956.1	NM_001391946	10	q22.2	24	0	12.59	12.62	0.897551	0.985195	0.997623	-0.100072	-0.0124275	chr10:73541522-73541632
chr10	73541739	73542802	ENST00000687698	intron	7	-	1063	ENSG00000166348	USP54	23513	protein_coding	6792	1	NM_001391956.1	NM_001391946	10	q22.2	24	0	12.26	13.01	0.711054	0.992847	0.942352	-0.231298	0.0504948	chr10:73541739-73542802
chr10	73542886	73543017	ENST00000687698	intron	6	-	131	ENSG00000166348	USP54	23513	protein_coding	6792	1	NM_001391956.1	NM_001391946	10	q22.2	24	0	14.15	14.22	0.897824	0.987603	0.995077	-0.0972529	-0.00747485	chr10:73542886-73543017
chr10	73543132	73545537	ENST00000687698	intron	5	-	2405	ENSG00000166348	USP54	23513	protein_coding	6792	1	NM_001391956.1	NM_001391946	10	q22.2	24	0	10.21	10.36	0.850171	0.984201	0.985521	-0.13535	-0.00132008	chr10:73543132-73545537
chr10	73545673	73571420	ENST00000687698	intron	4	-	25747	ENSG00000166348	USP54	23513	protein_coding	6792	1	NM_001391956.1	NM_001391946	10	q22.2	24	0	NA	NA	NA	NA	NA	NA	NA	chr10:73545673-73571420
chr10	73571514	73575511	ENST00000687698	intron	3	-	3997	ENSG00000166348	USP54	23513	protein_coding	6792	1	NM_001391956.1	NM_001391946	10	q22.2	24	0	9.48	9.59	0.828797	0.984455	0.98853	-0.159732	-0.00407424	chr10:73571514-73575511
chr10	73575676	73575797	ENST00000687698	intron	2	-	121	ENSG00000166348	USP54	23513	protein_coding	6792	1	NM_001391956.1	NM_001391946	10	q22.2	24	0	NA	NA	NA	NA	NA	NA	NA	chr10:73575676-73575797
chr10	73576362	73591277	ENST00000687698	intron	1	-	14915	ENSG00000166348	USP54	23513	protein_coding	6792	1	NM_001391956.1	NM_001391946	10	q22.2	24	0	NA	NA	NA	NA	NA	NA	NA	chr10:73576362-73591277
chr10	73786087	73788669	ENST00000604729	intron	1	+	2582	ENSG00000214655	ZSWIM8	23528	protein_coding	6052	1	NM_001367799.1	NM_001367799	10	q22.2	26	0	126.47	133.1	0.836378	0.9972	0.950188	-0.113809	0.0470126	chr10:73786087-73788669
chr10	73788824	73789095	ENST00000604729	intron	2	+	271	ENSG00000214655	ZSWIM8	23528	protein_coding	6052	1	NM_001367799.1	NM_001367799	10	q22.2	26	0	138.75	143.95	0.876134	0.998043	0.963876	-0.0877426	0.0341671	chr10:73788824-73789095
chr10	73789191	73789366	ENST00000604729	intron	3	+	175	ENSG00000214655	ZSWIM8	23528	protein_coding	6052	1	NM_001367799.1	NM_001367799	10	q22.2	26	0	90.05	90.79	0.954702	0.999253	0.991849	-0.037147	0.00740417	chr10:73789191-73789366
chr10	73789540	73789716	ENST00000604729	intron	4	+	176	ENSG00000214655	ZSWIM8	23528	protein_coding	6052	1	NM_001367799.1	NM_001367799	10	q22.2	26	0	142.6	144.78	0.934165	0.999442	0.984943	-0.0507777	0.0144995	chr10:73789540-73789716
chr10	73789825	73789955	ENST00000604729	intron	5	+	130	ENSG00000214655	ZSWIM8	23528	protein_coding	6052	1	NM_001367799.1	NM_001367799	10	q22.2	26	0	168.82	206.59	0.646439	0.93884	0.817174	-0.170735	0.121666	chr10:73789825-73789955
chr10	73790038	73790171	ENST00000604729	intron	6	+	133	ENSG00000214655	ZSWIM8	23528	protein_coding	6052	1	NM_001367799.1	NM_001367799	10	q22.2	26	0	184.29	186.03	0.963542	0.999105	0.990647	-0.0271047	0.00845828	chr10:73790038-73790171
chr10	73790293	73790974	ENST00000604729	intron	7	+	681	ENSG00000214655	ZSWIM8	23528	protein_coding	6052	1	NM_001367799.1	NM_001367799	10	q22.2	26	0	126.71	127.18	0.97867	0.999094	0.996304	-0.0176348	0.00278967	chr10:73790293-73790974
chr10	73791177	73791323	ENST00000604729	intron	8	+	146	ENSG00000214655	ZSWIM8	23528	protein_coding	6052	1	NM_001367799.1	NM_001367799	10	q22.2	26	0	109.84	116.4	0.827119	0.994818	0.943643	-0.116523	0.0511756	chr10:73791177-73791323
chr10	73791500	73791858	ENST00000604729	intron	9	+	358	ENSG00000214655	ZSWIM8	23528	protein_coding	6052	1	NM_001367799.1	NM_001367799	10	q22.2	26	0	124.11	131.77	0.851516	0.989836	0.941868	-0.0903525	0.047968	chr10:73791500-73791858
chr10	73792853	73793587	ENST00000604729	intron	10	+	734	ENSG00000214655	ZSWIM8	23528	protein_coding	6052	1	NM_001367799.1	NM_001367799	10	q22.2	26	0	130.29	138.59	0.81309	0.996361	0.940111	-0.127021	0.0562497	chr10:73792853-73793587
chr10	73793720	73793864	ENST00000604729	intron	11	+	144	ENSG00000214655	ZSWIM8	23528	protein_coding	6052	1	NM_001367799.1	NM_001367799	10	q22.2	26	0	176.26	193.95	0.829346	0.962256	0.908791	-0.0794446	0.0534647	chr10:73793720-73793864
chr10	73794045	73794146	ENST00000604729	intron	12	+	101	ENSG00000214655	ZSWIM8	23528	protein_coding	6052	1	NM_001367799.1	NM_001367799	10	q22.2	26	0	135.96	136.11	0.988077	0.998849	0.998898	-0.0108214	-4.90984e-05	chr10:73794045-73794146
chr10	73794331	73794540	ENST00000604729	intron	13	+	209	ENSG00000214655	ZSWIM8	23528	protein_coding	6052	1	NM_001367799.1	NM_001367799	10	q22.2	26	0	91.77	190.38	0.385931	0.584705	0.482036	-0.0961047	0.102669	chr10:73794331-73794540
chr10	73794640	73795538	ENST00000604729	intron	14	+	898	ENSG00000214655	ZSWIM8	23528	protein_coding	6052	1	NM_001367799.1	NM_001367799	10	q22.2	26	0	183.42	185.19	0.959081	0.999542	0.990442	-0.0313616	0.00909993	chr10:73794640-73795538
chr10	73795664	73796773	ENST00000604729	intron	15	+	1109	ENSG00000214655	ZSWIM8	23528	protein_coding	6052	1	NM_001367799.1	NM_001367799	10	q22.2	26	0	237.15	268.15	0.815123	0.940677	0.884393	-0.06927	0.0562844	chr10:73795664-73796773
chr10	73797015	73797112	ENST00000604729	intron	16	+	97	ENSG00000214655	ZSWIM8	23528	protein_coding	6052	1	NM_001367799.1	NM_001367799	10	q22.2	26	0	158.59	195.93	0.673943	0.922144	0.809422	-0.135478	0.112723	chr10:73797015-73797112
chr10	73797272	73797376	ENST00000604729	intron	17	+	104	ENSG00000214655	ZSWIM8	23528	protein_coding	6052	1	NM_001367799.1	NM_001367799	10	q22.2	26	0	268.26	301.44	0.781955	0.963699	0.889928	-0.107973	0.073771	chr10:73797272-73797376
chr10	73797606	73797780	ENST00000604729	intron	18	+	174	ENSG00000214655	ZSWIM8	23528	protein_coding	6052	1	NM_001367799.1	NM_001367799	10	q22.2	26	0	189.08	219.27	0.757733	0.942693	0.862316	-0.104582	0.0803769	chr10:73797606-73797780
chr10	73798071	73798229	ENST00000604729	intron	19	+	158	ENSG00000214655	ZSWIM8	23528	protein_coding	6052	1	NM_001367799.1	NM_001367799	10	q22.2	26	0	222.71	243.27	0.829622	0.973866	0.915485	-0.0858626	0.0583815	chr10:73798071-73798229
chr10	73798454	73799001	ENST00000604729	intron	20	+	547	ENSG00000214655	ZSWIM8	23528	protein_coding	6052	1	NM_001367799.1	NM_001367799	10	q22.2	26	0	189.6	204.67	0.829328	0.982234	0.926369	-0.097041	0.0558643	chr10:73798454-73799001
chr10	73799491	73800010	ENST00000604729	intron	21	+	519	ENSG00000214655	ZSWIM8	23528	protein_coding	6052	1	NM_001367799.1	NM_001367799	10	q22.2	26	0	191.53	239.47	0.653879	0.924122	0.799808	-0.145929	0.124314	chr10:73799491-73800010
chr10	73800171	73800295	ENST00000604729	intron	22	+	124	ENSG00000214655	ZSWIM8	23528	protein_coding	6052	1	NM_001367799.1	NM_001367799	10	q22.2	26	0	197.49	391.42	0.434609	0.577279	0.504548	-0.0699381	0.0727316	chr10:73800171-73800295
chr10	73800473	73800639	ENST00000604729	intron	23	+	166	ENSG00000214655	ZSWIM8	23528	protein_coding	6052	1	NM_001367799.1	NM_001367799	10	q22.2	26	0	262.52	276.29	0.875776	0.990566	0.950161	-0.074385	0.0404048	chr10:73800473-73800639
chr10	73800760	73801016	ENST00000604729	intron	24	+	256	ENSG00000214655	ZSWIM8	23528	protein_coding	6052	1	NM_001367799.1	NM_001367799	10	q22.2	26	0	154.41	268.22	0.376615	0.789247	0.575684	-0.199069	0.213563	chr10:73800760-73801016
chr10	73801196	73801315	ENST00000604729	intron	25	+	119	ENSG00000214655	ZSWIM8	23528	protein_coding	6052	1	NM_001367799.1	NM_001367799	10	q22.2	26	1	237.3	254.6	0.858454	0.977606	0.93205	-0.073596	0.0455552	chr10:73801196-73801315
chr10	73998376	74043082	ENST00000211998	intron	1	+	44706	ENSG00000035403	VCL	12665	protein_coding	5497	1	NM_014000.3	NM_014000	10	q22.2	22	0	1018.23	1046.12	0.934356	0.995191	0.97334	-0.0389837	0.0218515	chr10:73998376-74043082
chr10	74043154	74070669	ENST00000211998	intron	2	+	27515	ENSG00000035403	VCL	12665	protein_coding	5497	1	NM_014000.3	NM_014000	10	q22.2	22	0	777.37	792.53	0.926805	0.99961	0.980871	-0.0540666	0.018739	chr10:74043154-74070669
chr10	74070821	74070974	ENST00000211998	intron	3	+	153	ENSG00000035403	VCL	12665	protein_coding	5497	1	NM_014000.3	NM_014000	10	q22.2	22	0	1131.89	1133.1	0.994225	0.999957	0.998932	-0.00470697	0.00102437	chr10:74070821-74070974
chr10	74071084	74072729	ENST00000211998	intron	4	+	1645	ENSG00000035403	VCL	12665	protein_coding	5497	1	NM_014000.3	NM_014000	10	q22.2	22	0	881.15	893.01	0.960919	0.999133	0.986719	-0.0258005	0.0124144	chr10:74071084-74072729
chr10	74072853	74074742	ENST00000211998	intron	5	+	1889	ENSG00000035403	VCL	12665	protein_coding	5497	1	NM_014000.3	NM_014000	10	q22.2	22	0	1179.32	1185.97	0.982839	0.999502	0.994393	-0.0115535	0.00510912	chr10:74072853-74074742
chr10	74074904	74082453	ENST00000211998	intron	6	+	7549	ENSG00000035403	VCL	12665	protein_coding	5497	1	NM_014000.3	NM_014000	10	q22.2	22	0	1385.51	1412.92	0.921492	0.999959	0.9806	-0.059108	0.0193589	chr10:74074904-74082453
chr10	74082545	74083365	ENST00000211998	intron	7	+	820	ENSG00000035403	VCL	12665	protein_coding	5497	1	NM_014000.3	NM_014000	10	q22.2	22	0	1270.84	1273.77	0.988062	0.999994	0.9977	-0.00963763	0.00229441	chr10:74082545-74083365
chr10	74083514	74089195	ENST00000211998	intron	8	+	5681	ENSG00000035403	VCL	12665	protein_coding	5497	1	NM_014000.3	NM_014000	10	q22.2	22	0	1046.81	1068.1	0.931357	0.999477	0.980067	-0.0487104	0.01941	chr10:74083514-74089195
chr10	74089350	74090022	ENST00000211998	intron	9	+	672	ENSG00000035403	VCL	12665	protein_coding	5497	1	NM_014000.3	NM_014000	10	q22.2	22	0	1047.81	1049.7	0.990831	0.999992	0.998199	-0.0073681	0.00179277	chr10:74089350-74090022
chr10	74090199	74094270	ENST00000211998	intron	10	+	4071	ENSG00000035403	VCL	12665	protein_coding	5497	1	NM_014000.3	NM_014000	10	q22.2	22	0	1231.15	1240.47	0.967513	0.999991	0.992487	-0.0249736	0.00750451	chr10:74090199-74094270
chr10	74094462	74095655	ENST00000211998	intron	11	+	1193	ENSG00000035403	VCL	12665	protein_coding	5497	1	NM_014000.3	NM_014000	10	q22.2	22	0	904.7	915.03	0.962469	0.999432	0.988711	-0.0262417	0.0107208	chr10:74094462-74095655
chr10	74095856	74097203	ENST00000211998	intron	12	+	1347	ENSG00000035403	VCL	12665	protein_coding	5497	1	NM_014000.3	NM_014000	10	q22.2	22	0	1018.26	1027	0.977547	0.998465	0.99149	-0.0139429	0.00697546	chr10:74095856-74097203
chr10	74097333	74100947	ENST00000211998	intron	13	+	3614	ENSG00000035403	VCL	12665	protein_coding	5497	1	NM_014000.3	NM_014000	10	q22.2	22	0	1522.77	1532.51	0.969055	0.999991	0.993644	-0.0245895	0.00634657	chr10:74097333-74100947
chr10	74101098	74103819	ENST00000211998	intron	14	+	2721	ENSG00000035403	VCL	12665	protein_coding	5497	1	NM_014000.3	NM_014000	10	q22.2	22	0	1241.22	1257.52	0.969126	0.99711	0.987038	-0.0179118	0.0100718	chr10:74101098-74103819
chr10	74103929	74105050	ENST00000211998	intron	15	+	1121	ENSG00000035403	VCL	12665	protein_coding	5497	1	NM_014000.3	NM_014000	10	q22.2	22	0	1477.34	1517.23	0.935565	0.996647	0.973709	-0.0381435	0.0229379	chr10:74103929-74105050
chr10	74105354	74107229	ENST00000211998	intron	16	+	1875	ENSG00000035403	VCL	12665	protein_coding	5497	1	NM_014000.3	NM_014000	10	q22.2	22	0	1309.47	1331.12	0.941383	0.999698	0.983736	-0.0423523	0.0159621	chr10:74105354-74107229
chr10	74107355	74108970	ENST00000211998	intron	17	+	1615	ENSG00000035403	VCL	12665	protein_coding	5497	1	NM_014000.3	NM_014000	10	q22.2	22	0	1309.85	1319.14	0.983366	0.997918	0.992958	-0.00959118	0.00496082	chr10:74107355-74108970
chr10	74109157	74111908	ENST00000211998	intron	18	+	2751	ENSG00000035403	VCL	12665	protein_coding	5497	1	NM_014000.3	NM_014000	10	q22.2	22	0	12.84	1279.03	0.000818896	0.0308934	0.0100389	-0.00921996	0.0208545	chr10:74109157-74111908
chr10	74112113	74114183	ENST00000211998	intron	19	+	2070	ENSG00000035403	VCL	12665	protein_coding	5497	1	NM_014000.3	NM_014000	10	q22.2	22	0	49.22	1325.6	0.0108746	0.077801	0.0371304	-0.0262558	0.0406706	chr10:74112113-74114183
chr10	74114388	74114794	ENST00000211998	intron	20	+	406	ENSG00000035403	VCL	12665	protein_coding	5497	1	NM_014000.3	NM_014000	10	q22.2	22	0	1469.58	1517.18	0.921451	0.994745	0.968626	-0.0471753	0.0261191	chr10:74114388-74114794
chr10	74114900	74118022	ENST00000211998	intron	21	+	3122	ENSG00000035403	VCL	12665	protein_coding	5497	1	NM_014000.3	NM_014000	10	q22.2	22	1	1066.3	1097.53	0.935098	0.992924	0.971545	-0.0364475	0.0213791	chr10:74114900-74118022
chr10	74826786	74838682	ENST00000287239	intron	1	+	11896	ENSG00000156650	KAT6B	17582	protein_coding	8314	1	NM_012330.4	NM_001370137	10	q22.2	18	0	21.67	31.79	0.455685	0.883399	0.681661	-0.225976	0.201738	chr10:74826786-74838682
chr10	74838753	74842599	ENST00000287239	intron	2	+	3846	ENSG00000156650	KAT6B	17582	protein_coding	8314	1	NM_012330.4	NM_001370137	10	q22.2	18	0	27.22	29.25	0.770335	0.995773	0.930598	-0.160263	0.0651745	chr10:74838753-74842599
chr10	74843479	74959969	ENST00000287239	intron	3	+	116490	ENSG00000156650	KAT6B	17582	protein_coding	8314	1	NM_012330.4	NM_001370137	10	q22.2	18	0	56.45	58.78	0.840452	0.997718	0.960361	-0.119909	0.0373571	chr10:74843479-74959969
chr10	74960079	74969659	ENST00000287239	intron	4	+	9580	ENSG00000156650	KAT6B	17582	protein_coding	8314	1	NM_012330.4	NM_001370137	10	q22.2	18	0	45.97	46.23	0.96326	0.996244	0.994376	-0.0311156	0.00186834	chr10:74960079-74969659
chr10	74969776	74970019	ENST00000287239	intron	5	+	243	ENSG00000156650	KAT6B	17582	protein_coding	8314	1	NM_012330.4	NM_001370137	10	q22.2	18	0	37.64	37.85	0.949933	0.996131	0.994452	-0.0445184	0.00167892	chr10:74969776-74970019
chr10	74970102	74972506	ENST00000287239	intron	6	+	2404	ENSG00000156650	KAT6B	17582	protein_coding	8314	1	NM_012330.4	NM_001370137	10	q22.2	18	0	52.32	53.1	0.927994	0.99886	0.985311	-0.0573165	0.013549	chr10:74970102-74972506
chr10	74972640	74975398	ENST00000287239	intron	7	+	2758	ENSG00000156650	KAT6B	17582	protein_coding	8314	1	NM_012330.4	NM_001370137	10	q22.2	18	0	63.25	63.62	0.958853	0.998348	0.994184	-0.0353309	0.00416355	chr10:74972640-74975398
chr10	74976331	74977315	ENST00000287239	intron	8	+	984	ENSG00000156650	KAT6B	17582	protein_coding	8314	1	NM_012330.4	NM_001370137	10	q22.2	18	0	14.52	61.99	0.095245	0.409048	0.234231	-0.138986	0.174816	chr10:74976331-74977315
chr10	74977438	74979223	ENST00000287239	intron	9	+	1785	ENSG00000156650	KAT6B	17582	protein_coding	8314	1	NM_012330.4	NM_001370137	10	q22.2	18	0	57.37	57.84	0.955537	0.997237	0.991874	-0.0363374	0.00536316	chr10:74977438-74979223
chr10	74979340	74981786	ENST00000287239	intron	10	+	2446	ENSG00000156650	KAT6B	17582	protein_coding	8314	1	NM_012330.4	NM_001370137	10	q22.2	18	0	37.48	37.95	0.929503	0.997847	0.987615	-0.0581125	0.0102313	chr10:74979340-74981786
chr10	74981929	74985079	ENST00000287239	intron	11	+	3150	ENSG00000156650	KAT6B	17582	protein_coding	8314	1	NM_012330.4	NM_001370137	10	q22.2	18	0	49.42	50.95	0.876996	0.998756	0.969971	-0.0929742	0.0287857	chr10:74981929-74985079
chr10	74985242	74989018	ENST00000287239	intron	12	+	3776	ENSG00000156650	KAT6B	17582	protein_coding	8314	1	NM_012330.4	NM_001370137	10	q22.2	18	0	41.32	42.58	0.870469	0.997991	0.970409	-0.0999396	0.0275821	chr10:74985242-74989018
chr10	74989113	75020581	ENST00000287239	intron	13	+	31468	ENSG00000156650	KAT6B	17582	protein_coding	8314	1	NM_012330.4	NM_001370137	10	q22.2	18	0	45.08	45.55	0.940708	0.99767	0.989682	-0.0489732	0.00798786	chr10:74989113-75020581
chr10	75020814	75021125	ENST00000287239	intron	14	+	311	ENSG00000156650	KAT6B	17582	protein_coding	8314	1	NM_012330.4	NM_001370137	10	q22.2	18	0	65.01	65.36	0.967539	0.99722	0.994645	-0.0271065	0.00257507	chr10:75020814-75021125
chr10	75021286	75021880	ENST00000287239	intron	15	+	594	ENSG00000156650	KAT6B	17582	protein_coding	8314	1	NM_012330.4	NM_001370137	10	q22.2	18	0	67.53	68.04	0.957542	0.998335	0.992504	-0.0349624	0.00583075	chr10:75021286-75021880
chr10	75022232	75024957	ENST00000287239	intron	16	+	2725	ENSG00000156650	KAT6B	17582	protein_coding	8314	1	NM_012330.4	NM_001370137	10	q22.2	18	0	83.08	83.71	0.959644	0.998978	0.992474	-0.0328295	0.00650373	chr10:75022232-75024957
chr10	75025250	75028488	ENST00000287239	intron	17	+	3238	ENSG00000156650	KAT6B	17582	protein_coding	8314	1	NM_012330.4	NM_001370137	10	q22.2	18	1	87.32	89.66	0.900407	0.998421	0.973901	-0.0734948	0.0245195	chr10:75025250-75028488
chr10	75234226	75234609	ENST00000372538	intron	6	-	383	ENSG00000165644	COMTD1	26309	protein_coding	1250	1	NM_144589.4	NM_144589	10	q22.2	7	1	28.34	45.44	0.394777	0.838007	0.62368	-0.228902	0.214328	chr10:75234226-75234609
chr10	75234744	75234937	ENST00000372538	intron	5	-	193	ENSG00000165644	COMTD1	26309	protein_coding	1250	1	NM_144589.4	NM_144589	10	q22.2	7	0	47.18	56.45	0.614719	0.966686	0.835784	-0.221065	0.130903	chr10:75234744-75234937
chr10	75234993	75235059	ENST00000372538	intron	4	-	66	ENSG00000165644	COMTD1	26309	protein_coding	1250	1	NM_144589.4	NM_144589	10	q22.2	7	0	39.25	58.95	0.421006	0.881388	0.665818	-0.244812	0.21557	chr10:75234993-75235059
chr10	75235179	75235266	ENST00000372538	intron	3	-	87	ENSG00000165644	COMTD1	26309	protein_coding	1250	1	NM_144589.4	NM_144589	10	q22.2	7	0	29	37.93	0.457104	0.965819	0.764566	-0.307463	0.201253	chr10:75235179-75235266
chr10	75235373	75235615	ENST00000372538	intron	2	-	242	ENSG00000165644	COMTD1	26309	protein_coding	1250	1	NM_144589.4	NM_144589	10	q22.2	7	0	19.75	30.82	0.350373	0.888249	0.640818	-0.290445	0.247432	chr10:75235373-75235615
chr10	75235744	75235834	ENST00000372538	intron	1	-	90	ENSG00000165644	COMTD1	26309	protein_coding	1250	1	NM_144589.4	NM_144589	10	q22.2	7	0	23.97	34.55	0.364349	0.933117	0.693777	-0.329428	0.23934	chr10:75235744-75235834
chr10	77792544	77794007	ENST00000372391	intron	31	-	1463	ENSG00000151208	DLG5	2904	protein_coding	7644	1	NM_004747.4	NM_004747	10	q22.3	32	1	179.7	190.58	0.841826	0.992574	0.942911	-0.101085	0.049663	chr10:77792544-77794007
chr10	77794118	77794848	ENST00000372391	intron	30	-	730	ENSG00000151208	DLG5	2904	protein_coding	7644	1	NM_004747.4	NM_004747	10	q22.3	32	0	277.63	288.15	0.917422	0.98977	0.963491	-0.0460689	0.0262789	chr10:77794118-77794848
chr10	77794959	77796060	ENST00000372391	intron	29	-	1101	ENSG00000151208	DLG5	2904	protein_coding	7644	1	NM_004747.4	NM_004747	10	q22.3	32	0	298.93	301.21	0.969665	0.999554	0.992431	-0.0227652	0.00712351	chr10:77794959-77796060
chr10	77796189	77796450	ENST00000372391	intron	28	-	261	ENSG00000151208	DLG5	2904	protein_coding	7644	1	NM_004747.4	NM_004747	10	q22.3	32	0	204.14	205.27	0.974606	0.999617	0.994495	-0.0198888	0.00512181	chr10:77796189-77796450
chr10	77796595	77805664	ENST00000372391	intron	27	-	9069	ENSG00000151208	DLG5	2904	protein_coding	7644	1	NM_004747.4	NM_004747	10	q22.3	32	0	130.01	130.16	0.987764	0.998984	0.998848	-0.0110834	0.000135971	chr10:77796595-77805664
chr10	77805862	77806757	ENST00000372391	intron	26	-	895	ENSG00000151208	DLG5	2904	protein_coding	7644	1	NM_004747.4	NM_004747	10	q22.3	32	0	206.32	212.23	0.893404	0.99934	0.972153	-0.0787491	0.0271868	chr10:77805862-77806757
chr10	77806929	77807795	ENST00000372391	intron	25	-	866	ENSG00000151208	DLG5	2904	protein_coding	7644	1	NM_004747.4	NM_004747	10	q22.3	32	0	204.08	205.34	0.973818	0.999382	0.993864	-0.0200456	0.00551848	chr10:77806929-77807795
chr10	77807945	77809546	ENST00000372391	intron	24	-	1601	ENSG00000151208	DLG5	2904	protein_coding	7644	1	NM_004747.4	NM_004747	10	q22.3	32	0	241.85	243.25	0.974923	0.999612	0.994245	-0.0193213	0.00536709	chr10:77807945-77809546
chr10	77809731	77811093	ENST00000372391	intron	23	-	1362	ENSG00000151208	DLG5	2904	protein_coding	7644	1	NM_004747.4	NM_004747	10	q22.3	32	0	174.64	175.08	0.981967	0.999604	0.997487	-0.0155195	0.00211665	chr10:77809731-77811093
chr10	77811235	77811923	ENST00000372391	intron	22	-	688	ENSG00000151208	DLG5	2904	protein_coding	7644	1	NM_004747.4	NM_004747	10	q22.3	32	0	199.7	203.53	0.929033	0.999491	0.981182	-0.0521487	0.0183093	chr10:77811235-77811923
chr10	77812058	77812214	ENST00000372391	intron	21	-	156	ENSG00000151208	DLG5	2904	protein_coding	7644	1	NM_004747.4	NM_004747	10	q22.3	32	0	159.18	161.34	0.944791	0.999441	0.986612	-0.0418216	0.0128293	chr10:77812058-77812214
chr10	77812378	77816550	ENST00000372391	intron	20	-	4172	ENSG00000151208	DLG5	2904	protein_coding	7644	1	NM_004747.4	NM_004747	10	q22.3	32	0	145.93	150.89	0.893922	0.996977	0.967128	-0.0732061	0.029849	chr10:77812378-77816550
chr10	77816702	77817006	ENST00000372391	intron	19	-	304	ENSG00000151208	DLG5	2904	protein_coding	7644	1	NM_004747.4	NM_004747	10	q22.3	32	0	192.74	193.14	0.983902	0.999717	0.997929	-0.0140266	0.00178768	chr10:77816702-77817006
chr10	77817097	77817776	ENST00000372391	intron	18	-	679	ENSG00000151208	DLG5	2904	protein_coding	7644	1	NM_004747.4	NM_004747	10	q22.3	32	0	158.38	158.55	0.990526	0.998859	0.998928	-0.008402	-6.83208e-05	chr10:77817097-77817776
chr10	77817890	77819320	ENST00000372391	intron	17	-	1430	ENSG00000151208	DLG5	2904	protein_coding	7644	1	NM_004747.4	NM_004747	10	q22.3	32	0	128.36	128.47	0.98881	0.998877	0.999144	-0.0103338	-0.00026661	chr10:77817890-77819320
chr10	77819466	77819894	ENST00000372391	intron	16	-	428	ENSG00000151208	DLG5	2904	protein_coding	7644	1	NM_004747.4	NM_004747	10	q22.3	32	0	186.44	204.51	0.791119	0.984837	0.911642	-0.120523	0.073195	chr10:77819466-77819894
chr10	77820019	77821081	ENST00000372391	intron	15	-	1062	ENSG00000151208	DLG5	2904	protein_coding	7644	1	NM_004747.4	NM_004747	10	q22.3	32	0	145.74	166.53	0.781843	0.944565	0.875158	-0.0933144	0.0694073	chr10:77820019-77821081
chr10	77822102	77824383	ENST00000372391	intron	14	-	2281	ENSG00000151208	DLG5	2904	protein_coding	7644	1	NM_004747.4	NM_004747	10	q22.3	32	0	132.34	144.88	0.832357	0.967885	0.913446	-0.0810883	0.0544391	chr10:77822102-77824383
chr10	77824477	77828881	ENST00000372391	intron	13	-	4404	ENSG00000151208	DLG5	2904	protein_coding	7644	1	NM_004747.4	NM_004747	10	q22.3	32	0	143.1	144.42	0.953823	0.999656	0.99086	-0.0370371	0.00879597	chr10:77824477-77828881
chr10	77828986	77829354	ENST00000372391	intron	12	-	368	ENSG00000151208	DLG5	2904	protein_coding	7644	1	NM_004747.4	NM_004747	10	q22.3	32	0	202.82	204.77	0.961414	0.999324	0.990477	-0.0290633	0.00884687	chr10:77828986-77829354
chr10	77829531	77830216	ENST00000372391	intron	11	-	685	ENSG00000151208	DLG5	2904	protein_coding	7644	1	NM_004747.4	NM_004747	10	q22.3	32	0	163.59	164.22	0.97558	0.999726	0.996164	-0.0205835	0.00356275	chr10:77829531-77830216
chr10	77830345	77830740	ENST00000372391	intron	10	-	395	ENSG00000151208	DLG5	2904	protein_coding	7644	1	NM_004747.4	NM_004747	10	q22.3	32	0	240.62	240.75	0.99352	0.999358	0.99946	-0.00594011	-0.000101732	chr10:77830345-77830740
chr10	77830874	77833913	ENST00000372391	intron	9	-	3039	ENSG00000151208	DLG5	2904	protein_coding	7644	1	NM_004747.4	NM_004747	10	q22.3	32	0	171.89	173.07	0.967631	0.999463	0.993182	-0.0255513	0.00628112	chr10:77830874-77833913
chr10	77834040	77835737	ENST00000372391	intron	8	-	1697	ENSG00000151208	DLG5	2904	protein_coding	7644	1	NM_004747.4	NM_004747	10	q22.3	32	0	208.47	209.56	0.978105	0.999218	0.994799	-0.0166936	0.00441958	chr10:77834040-77835737
chr10	77835923	77841880	ENST00000372391	intron	7	-	5957	ENSG00000151208	DLG5	2904	protein_coding	7644	1	NM_004747.4	NM_004747	10	q22.3	32	0	182.07	183.7	0.959941	0.999804	0.991127	-0.0311858	0.00867703	chr10:77835923-77841880
chr10	77842194	77843446	ENST00000372391	intron	6	-	1252	ENSG00000151208	DLG5	2904	protein_coding	7644	1	NM_004747.4	NM_004747	10	q22.3	32	0	153.64	154.41	0.975706	0.999291	0.995013	-0.0193072	0.00427786	chr10:77842194-77843446
chr10	77843707	77853353	ENST00000372391	intron	5	-	9646	ENSG00000151208	DLG5	2904	protein_coding	7644	1	NM_004747.4	NM_004747	10	q22.3	32	0	144.93	154.84	0.799709	0.997766	0.935998	-0.13629	0.0617679	chr10:77843707-77853353
chr10	77853538	77854226	ENST00000372391	intron	4	-	688	ENSG00000151208	DLG5	2904	protein_coding	7644	1	NM_004747.4	NM_004747	10	q22.3	32	0	133.47	133.71	0.983283	0.999383	0.998205	-0.0149216	0.00117799	chr10:77853538-77854226
chr10	77854371	77856729	ENST00000372391	intron	3	-	2358	ENSG00000151208	DLG5	2904	protein_coding	7644	1	NM_004747.4	NM_004747	10	q22.3	32	0	106.82	127.68	0.756746	0.89741	0.836623	-0.0798771	0.0607872	chr10:77854371-77856729
chr10	77856893	77869128	ENST00000372391	intron	2	-	12235	ENSG00000151208	DLG5	2904	protein_coding	7644	1	NM_004747.4	NM_004747	10	q22.3	32	0	117.85	120.59	0.912637	0.999138	0.977278	-0.0646415	0.0218593	chr10:77856893-77869128
chr10	77869198	77926216	ENST00000372391	intron	1	-	57018	ENSG00000151208	DLG5	2904	protein_coding	7644	1	NM_004747.4	NM_004747	10	q22.3	32	0	115.15	130.32	0.781913	0.958183	0.883594	-0.101681	0.0745888	chr10:77869198-77926216
chr10	77977627	77980140	ENST00000372371	intron	30	-	2513	ENSG00000148606	POLR3A	30074	protein_coding	6610	1	NM_007055.4	NM_007055	10	q22.3	31	1	56.36	58.05	0.877121	0.997871	0.970887	-0.0937664	0.0269835	chr10:77977627-77980140
chr10	77980274	77981427	ENST00000372371	intron	29	-	1153	ENSG00000148606	POLR3A	30074	protein_coding	6610	1	NM_007055.4	NM_007055	10	q22.3	31	0	66.48	66.7	0.968439	0.998392	0.996702	-0.028263	0.00169056	chr10:77980274-77981427
chr10	77981560	77982153	ENST00000372371	intron	28	-	593	ENSG00000148606	POLR3A	30074	protein_coding	6610	1	NM_007055.4	NM_007055	10	q22.3	31	0	73.77	74.55	0.947564	0.998852	0.989537	-0.0419729	0.00931432	chr10:77981560-77982153
chr10	77982319	77982652	ENST00000372371	intron	27	-	333	ENSG00000148606	POLR3A	30074	protein_coding	6610	1	NM_007055.4	NM_007055	10	q22.3	31	0	59.82	60.55	0.945169	0.997879	0.987944	-0.0427753	0.00993472	chr10:77982319-77982652
chr10	77982818	77983919	ENST00000372371	intron	26	-	1101	ENSG00000148606	POLR3A	30074	protein_coding	6610	1	NM_007055.4	NM_007055	10	q22.3	31	0	51.86	54.85	0.809931	0.997149	0.945488	-0.135557	0.0516609	chr10:77982818-77983919
chr10	77984013	77984204	ENST00000372371	intron	25	-	191	ENSG00000148606	POLR3A	30074	protein_coding	6610	1	NM_007055.4	NM_007055	10	q22.3	31	0	47.14	49.85	0.792537	0.997539	0.945637	-0.1531	0.0519017	chr10:77984013-77984204
chr10	77984299	77985169	ENST00000372371	intron	24	-	870	ENSG00000148606	POLR3A	30074	protein_coding	6610	1	NM_007055.4	NM_007055	10	q22.3	31	0	69.51	70.32	0.94857	0.997862	0.988481	-0.0399114	0.00938102	chr10:77984299-77985169
chr10	77985341	77985902	ENST00000372371	intron	23	-	561	ENSG00000148606	POLR3A	30074	protein_coding	6610	1	NM_007055.4	NM_007055	10	q22.3	31	0	54.78	59.99	0.743568	0.993859	0.913152	-0.169584	0.0807067	chr10:77985341-77985902
chr10	77985986	77986072	ENST00000372371	intron	22	-	86	ENSG00000148606	POLR3A	30074	protein_coding	6610	1	NM_007055.4	NM_007055	10	q22.3	31	0	79.79	86.18	0.75376	0.998237	0.925853	-0.172092	0.0723846	chr10:77985986-77986072
chr10	77986160	77991053	ENST00000372371	intron	21	-	4893	ENSG00000148606	POLR3A	30074	protein_coding	6610	1	NM_007055.4	NM_007055	10	q22.3	31	0	75.32	78.07	0.872818	0.997692	0.964775	-0.0919574	0.0329171	chr10:77986160-77991053
chr10	77991168	77993196	ENST00000372371	intron	20	-	2028	ENSG00000148606	POLR3A	30074	protein_coding	6610	1	NM_007055.4	NM_007055	10	q22.3	31	0	60.52	61.3	0.94383	0.997325	0.987276	-0.0434458	0.0100489	chr10:77991168-77993196
chr10	77993368	77999980	ENST00000372371	intron	19	-	6612	ENSG00000148606	POLR3A	30074	protein_coding	6610	1	NM_007055.4	NM_007055	10	q22.3	31	0	55.79	56.21	0.952097	0.998438	0.992528	-0.0404315	0.00591029	chr10:77993368-77999980
chr10	78000119	78000975	ENST00000372371	intron	18	-	856	ENSG00000148606	POLR3A	30074	protein_coding	6610	1	NM_007055.4	NM_007055	10	q22.3	31	0	49.58	49.64	0.970704	0.996938	0.998791	-0.028087	-0.00185336	chr10:78000119-78000975
chr10	78001095	78002196	ENST00000372371	intron	17	-	1101	ENSG00000148606	POLR3A	30074	protein_coding	6610	1	NM_007055.4	NM_007055	10	q22.3	31	0	42.44	42.93	0.930805	0.997444	0.988586	-0.0577813	0.00885765	chr10:78001095-78002196
chr10	78002309	78004715	ENST00000372371	intron	16	-	2406	ENSG00000148606	POLR3A	30074	protein_coding	6610	1	NM_007055.4	NM_007055	10	q22.3	31	0	54.34	54.58	0.961883	0.997956	0.995603	-0.0337197	0.00235274	chr10:78002309-78004715
chr10	78004889	78007701	ENST00000372371	intron	15	-	2812	ENSG00000148606	POLR3A	30074	protein_coding	6610	1	NM_007055.4	NM_007055	10	q22.3	31	0	50.37	50.68	0.956172	0.997308	0.993883	-0.0377107	0.00342505	chr10:78004889-78007701
chr10	78007867	78009536	ENST00000372371	intron	14	-	1669	ENSG00000148606	POLR3A	30074	protein_coding	6610	1	NM_007055.4	NM_007055	10	q22.3	31	0	64.26	67.12	0.819893	0.9988	0.95739	-0.137497	0.0414105	chr10:78007867-78009536
chr10	78009676	78009863	ENST00000372371	intron	13	-	187	ENSG00000148606	POLR3A	30074	protein_coding	6610	1	NM_007055.4	NM_007055	10	q22.3	31	0	64.25	66.26	0.855607	0.999248	0.969665	-0.114058	0.0295831	chr10:78009676-78009863
chr10	78009992	78010470	ENST00000372371	intron	12	-	478	ENSG00000148606	POLR3A	30074	protein_coding	6610	1	NM_007055.4	NM_007055	10	q22.3	31	0	57.19	57.53	0.959711	0.998297	0.99409	-0.0343788	0.00420708	chr10:78009992-78010470
chr10	78010541	78013649	ENST00000372371	intron	11	-	3108	ENSG00000148606	POLR3A	30074	protein_coding	6610	1	NM_007055.4	NM_007055	10	q22.3	31	0	43.97	44.41	0.93486	0.997641	0.990092	-0.0552326	0.00754904	chr10:78010541-78013649
chr10	78013791	78017574	ENST00000372371	intron	10	-	3783	ENSG00000148606	POLR3A	30074	protein_coding	6610	1	NM_007055.4	NM_007055	10	q22.3	31	0	45.78	45.84	0.973856	0.995182	0.998691	-0.0248352	-0.00350931	chr10:78013791-78017574
chr10	78017717	78019161	ENST00000372371	intron	9	-	1444	ENSG00000148606	POLR3A	30074	protein_coding	6610	1	NM_007055.4	NM_007055	10	q22.3	31	0	48.7	48.84	0.96575	0.997091	0.997133	-0.0313835	-4.29236e-05	chr10:78017717-78019161
chr10	78019266	78021545	ENST00000372371	intron	8	-	2279	ENSG00000148606	POLR3A	30074	protein_coding	6610	1	NM_007055.4	NM_007055	10	q22.3	31	0	53.82	63.18	0.6041	0.986907	0.851852	-0.247752	0.135055	chr10:78019266-78021545
chr10	78021683	78021859	ENST00000372371	intron	7	-	176	ENSG00000148606	POLR3A	30074	protein_coding	6610	1	NM_007055.4	NM_007055	10	q22.3	31	0	44.23	49.89	0.663429	0.992395	0.88655	-0.223121	0.105845	chr10:78021683-78021859
chr10	78022023	78022144	ENST00000372371	intron	6	-	121	ENSG00000148606	POLR3A	30074	protein_coding	6610	1	NM_007055.4	NM_007055	10	q22.3	31	0	42.79	42.82	0.97211	0.99506	0.999299	-0.0271894	-0.00423935	chr10:78022023-78022144
chr10	78022385	78024548	ENST00000372371	intron	5	-	2163	ENSG00000148606	POLR3A	30074	protein_coding	6610	1	NM_007055.4	NM_007055	10	q22.3	31	0	43.49	43.88	0.943783	0.997118	0.991112	-0.0473294	0.00600623	chr10:78022385-78024548
chr10	78024704	78024970	ENST00000372371	intron	4	-	266	ENSG00000148606	POLR3A	30074	protein_coding	6610	1	NM_007055.4	NM_007055	10	q22.3	31	0	55.37	56.59	0.906256	0.998192	0.978441	-0.072185	0.0197505	chr10:78024704-78024970
chr10	78025143	78025621	ENST00000372371	intron	3	-	478	ENSG00000148606	POLR3A	30074	protein_coding	6610	1	NM_007055.4	NM_007055	10	q22.3	31	0	46.12	46.33	0.959726	0.997062	0.995467	-0.0357415	0.00159497	chr10:78025143-78025621
chr10	78025760	78026093	ENST00000372371	intron	2	-	333	ENSG00000148606	POLR3A	30074	protein_coding	6610	1	NM_007055.4	NM_007055	10	q22.3	31	0	42	42.14	0.962211	0.995854	0.996678	-0.034467	-0.000823329	chr10:78025760-78026093
chr10	78026230	78029363	ENST00000372371	intron	1	-	3133	ENSG00000148606	POLR3A	30074	protein_coding	6610	1	NM_007055.4	NM_007055	10	q22.3	31	0	31.33	31.55	0.945969	0.994875	0.993027	-0.0470581	0.00184768	chr10:78026230-78029363
chr10	79069271	79118914	ENST00000334512	intron	1	+	49643	ENSG00000108175	ZMIZ1	16493	protein_coding	7615	1	NM_020338.4	NM_020338	10	q22.3	25	0	119.86	141.64	0.74134	0.920304	0.84623	-0.10489	0.0740737	chr10:79069271-79118914
chr10	79119025	79139681	ENST00000334512	intron	2	+	20656	ENSG00000108175	ZMIZ1	16493	protein_coding	7615	1	NM_020338.4	NM_020338	10	q22.3	25	0	153.71	158.19	0.887863	0.999518	0.97168	-0.083817	0.0278386	chr10:79119025-79139681
chr10	79139778	79162052	ENST00000334512	intron	3	+	22274	ENSG00000108175	ZMIZ1	16493	protein_coding	7615	1	NM_020338.4	NM_020338	10	q22.3	25	0	189.47	216.81	0.800733	0.931047	0.873899	-0.0731655	0.0571482	chr10:79139778-79162052
chr10	79162134	79201583	ENST00000334512	intron	4	+	39449	ENSG00000108175	ZMIZ1	16493	protein_coding	7615	1	NM_020338.4	NM_020338	10	q22.3	25	0	217.22	226.9	0.893095	0.992523	0.957338	-0.0642431	0.0351854	chr10:79162134-79201583
chr10	79201693	79208335	ENST00000334512	intron	5	+	6642	ENSG00000108175	ZMIZ1	16493	protein_coding	7615	1	NM_020338.4	NM_020338	10	q22.3	25	0	260.41	261.42	0.978111	0.999828	0.996136	-0.0180256	0.00369131	chr10:79201693-79208335
chr10	79208450	79216168	ENST00000334512	intron	6	+	7718	ENSG00000108175	ZMIZ1	16493	protein_coding	7615	1	NM_020338.4	NM_020338	10	q22.3	25	0	238.68	240.68	0.963135	0.999479	0.99169	-0.028555	0.00778869	chr10:79208450-79216168
chr10	79216275	79277180	ENST00000334512	intron	7	+	60905	ENSG00000108175	ZMIZ1	16493	protein_coding	7615	1	NM_020338.4	NM_020338	10	q22.3	25	0	205.01	213.14	0.878147	0.99772	0.961856	-0.0837095	0.035864	chr10:79216275-79277180
chr10	79277326	79289774	ENST00000334512	intron	8	+	12448	ENSG00000108175	ZMIZ1	16493	protein_coding	7615	1	NM_020338.4	NM_020338	10	q22.3	25	0	231.93	234.63	0.948307	0.999828	0.988493	-0.0401854	0.011335	chr10:79277326-79289774
chr10	79289890	79290958	ENST00000334512	intron	9	+	1068	ENSG00000108175	ZMIZ1	16493	protein_coding	7615	1	NM_020338.4	NM_020338	10	q22.3	25	0	281.18	283.96	0.953815	0.999794	0.99021	-0.0363948	0.0095839	chr10:79289890-79290958
chr10	79291177	79292157	ENST00000334512	intron	10	+	980	ENSG00000108175	ZMIZ1	16493	protein_coding	7615	1	NM_020338.4	NM_020338	10	q22.3	25	0	190.53	191.74	0.972195	0.999703	0.993689	-0.0214943	0.00601406	chr10:79291177-79292157
chr10	79292357	79293380	ENST00000334512	intron	11	+	1023	ENSG00000108175	ZMIZ1	16493	protein_coding	7615	1	NM_020338.4	NM_020338	10	q22.3	25	0	104.25	246.47	0.3229	0.530492	0.422972	-0.100072	0.10752	chr10:79292357-79293380
chr10	79293654	79296470	ENST00000334512	intron	12	+	2816	ENSG00000108175	ZMIZ1	16493	protein_coding	7615	1	NM_020338.4	NM_020338	10	q22.3	25	0	308.3	313.38	0.936125	0.99979	0.98379	-0.0476643	0.016	chr10:79293654-79296470
chr10	79296654	79297612	ENST00000334512	intron	13	+	958	ENSG00000108175	ZMIZ1	16493	protein_coding	7615	1	NM_020338.4	NM_020338	10	q22.3	25	0	318.92	322.4	0.957243	0.999598	0.989206	-0.0319629	0.0103917	chr10:79296654-79297612
chr10	79297691	79298405	ENST00000334512	intron	14	+	714	ENSG00000108175	ZMIZ1	16493	protein_coding	7615	1	NM_020338.4	NM_020338	10	q22.3	25	0	315.36	321.64	0.909924	0.999952	0.980475	-0.0705514	0.0194768	chr10:79297691-79298405
chr10	79298581	79299049	ENST00000334512	intron	15	+	468	ENSG00000108175	ZMIZ1	16493	protein_coding	7615	1	NM_020338.4	NM_020338	10	q22.3	25	0	234.68	238.74	0.942914	0.998265	0.982994	-0.0400798	0.0152711	chr10:79298581-79299049
chr10	79299192	79300731	ENST00000334512	intron	16	+	1539	ENSG00000108175	ZMIZ1	16493	protein_coding	7615	1	NM_020338.4	NM_020338	10	q22.3	25	0	203.64	205.97	0.948951	0.9995	0.988688	-0.0397364	0.0108127	chr10:79299192-79300731
chr10	79300943	79302106	ENST00000334512	intron	17	+	1163	ENSG00000108175	ZMIZ1	16493	protein_coding	7615	1	NM_020338.4	NM_020338	10	q22.3	25	0	232.36	232.73	0.990162	0.999491	0.99841	-0.00824775	0.00108038	chr10:79300943-79302106
chr10	79302213	79304014	ENST00000334512	intron	18	+	1801	ENSG00000108175	ZMIZ1	16493	protein_coding	7615	1	NM_020338.4	NM_020338	10	q22.3	25	0	202.82	204.05	0.972696	0.9995	0.993972	-0.0212756	0.00552819	chr10:79302213-79304014
chr10	79304176	79305163	ENST00000334512	intron	19	+	987	ENSG00000108175	ZMIZ1	16493	protein_coding	7615	1	NM_020338.4	NM_020338	10	q22.3	25	0	204.55	206.22	0.968192	0.999096	0.991902	-0.0237094	0.00719399	chr10:79304176-79305163
chr10	79305232	79305532	ENST00000334512	intron	20	+	300	ENSG00000108175	ZMIZ1	16493	protein_coding	7615	1	NM_020338.4	NM_020338	10	q22.3	25	0	226.85	229.1	0.958756	0.999507	0.990179	-0.0314233	0.00932847	chr10:79305232-79305532
chr10	79305602	79306099	ENST00000334512	intron	21	+	497	ENSG00000108175	ZMIZ1	16493	protein_coding	7615	1	NM_020338.4	NM_020338	10	q22.3	25	0	230.19	231.97	0.966772	0.999423	0.992327	-0.0255542	0.00709591	chr10:79305602-79306099
chr10	79306345	79307404	ENST00000334512	intron	22	+	1059	ENSG00000108175	ZMIZ1	16493	protein_coding	7615	1	NM_020338.4	NM_020338	10	q22.3	25	0	287.89	295.85	0.919298	0.99743	0.973094	-0.0537967	0.0243356	chr10:79306345-79307404
chr10	79307572	79310923	ENST00000334512	intron	23	+	3351	ENSG00000108175	ZMIZ1	16493	protein_coding	7615	1	NM_020338.4	NM_020338	10	q22.3	25	0	226.34	373.9	0.498867	0.703343	0.605349	-0.106482	0.0979944	chr10:79307572-79310923
chr10	79311185	79312641	ENST00000334512	intron	24	+	1456	ENSG00000108175	ZMIZ1	16493	protein_coding	7615	1	NM_020338.4	NM_020338	10	q22.3	25	1	220.81	358.67	0.516358	0.710262	0.615636	-0.0992772	0.0946267	chr10:79311185-79312641
chr10	79386459	79394275	ENST00000372336	intron	3	-	7816	ENSG00000165424	ZCCHC24	26911	protein_coding	4930	1	NM_153367.4	NM_153367	10	q22.3	4	1	443.89	475.78	0.872014	0.974243	0.932973	-0.0609588	0.0412697	chr10:79386459-79394275
chr10	79394441	79432557	ENST00000372336	intron	2	-	38116	ENSG00000165424	ZCCHC24	26911	protein_coding	4930	1	NM_153367.4	NM_153367	10	q22.3	4	0	389.33	417.7	0.86983	0.975069	0.93208	-0.0622503	0.0429885	chr10:79394441-79432557
chr10	79432759	79445194	ENST00000372336	intron	1	-	12435	ENSG00000165424	ZCCHC24	26911	protein_coding	4930	1	NM_153367.4	NM_153367	10	q22.3	4	0	305.27	324.67	0.839436	0.99503	0.940247	-0.100811	0.0547834	chr10:79432759-79445194
chr10	80078787	80081840	ENST00000372281	intron	1	+	3053	ENSG00000133678	TMEM254	25804	protein_coding	2041	1	NM_025125.4	NM_001270372	10	q22.3	4	0	86.99	116.41	0.623051	0.85385	0.747273	-0.124222	0.106578	chr10:80078787-80081840
chr10	80081945	80082144	ENST00000372281	intron	2	+	199	ENSG00000133678	TMEM254	25804	protein_coding	2041	1	NM_025125.4	NM_001270372	10	q22.3	4	0	109.07	110.08	0.957793	0.999132	0.990825	-0.0330323	0.00830764	chr10:80081945-80082144
chr10	80082205	80090796	ENST00000372281	intron	3	+	8591	ENSG00000133678	TMEM254	25804	protein_coding	2041	1	NM_025125.4	NM_001270372	10	q22.3	4	1	84.42	133.05	0.485211	0.773571	0.634498	-0.149288	0.139073	chr10:80082205-80090796
chr10	80454372	80489216	ENST00000429989	intron	1	+	34844	ENSG00000108219	TSPAN14	23303	protein_coding	16183	1	NA	NM_030927	10	q23.1	9	0	50.74	116.99	0.316227	0.56472	0.433712	-0.117485	0.131007	chr10:80454372-80489216
chr10	80489315	80504727	ENST00000429989	intron	2	+	15412	ENSG00000108219	TSPAN14	23303	protein_coding	16183	1	NA	NM_030927	10	q23.1	9	0	113.7	120.49	0.834574	0.99542	0.943647	-0.109072	0.0517732	chr10:80489315-80504727
chr10	80504779	80507227	ENST00000429989	intron	3	+	2448	ENSG00000108219	TSPAN14	23303	protein_coding	16183	1	NA	NM_030927	10	q23.1	9	0	110.74	117.27	0.843417	0.991985	0.944317	-0.100899	0.0476687	chr10:80504779-80507227
chr10	80507375	80509300	ENST00000429989	intron	4	+	1925	ENSG00000108219	TSPAN14	23303	protein_coding	16183	1	NA	NM_030927	10	q23.1	9	0	87.62	90.88	0.871453	0.997873	0.964129	-0.0926754	0.0337449	chr10:80507375-80509300
chr10	80509472	80512143	ENST00000429989	intron	5	+	2671	ENSG00000108219	TSPAN14	23303	protein_coding	16183	1	NA	NM_030927	10	q23.1	9	0	135.47	141.92	0.86339	0.996048	0.954552	-0.0911621	0.0414958	chr10:80509472-80512143
chr10	80512270	80514018	ENST00000429989	intron	6	+	1748	ENSG00000108219	TSPAN14	23303	protein_coding	16183	1	NA	NM_030927	10	q23.1	9	0	107.38	108.71	0.946556	0.99927	0.987766	-0.0412101	0.0115039	chr10:80512270-80514018
chr10	80514064	80516203	ENST00000429989	intron	7	+	2139	ENSG00000108219	TSPAN14	23303	protein_coding	16183	1	NA	NM_030927	10	q23.1	9	0	98.56	101.85	0.88986	0.99723	0.967698	-0.0778377	0.0295328	chr10:80514064-80516203
chr10	80516324	80517904	ENST00000429989	intron	8	+	1580	ENSG00000108219	TSPAN14	23303	protein_coding	16183	1	NA	NM_030927	10	q23.1	9	1	138.23	142.62	0.89745	0.997231	0.969219	-0.0717686	0.0280121	chr10:80516324-80517904
chr10	84139594	84141461	ENST00000372134	intron	1	+	1867	ENSG00000165678	GHITM	17281	protein_coding	2382	1	NM_014394.3	NM_014394	10	q23.1	9	0	571.33	599.29	0.84164	0.99843	0.953345	-0.111705	0.0450855	chr10:84139594-84141461
chr10	84141630	84142654	ENST00000372134	intron	2	+	1024	ENSG00000165678	GHITM	17281	protein_coding	2382	1	NM_014394.3	NM_014394	10	q23.1	9	0	1312.73	1326.82	0.971659	0.997996	0.989381	-0.017722	0.00861492	chr10:84141630-84142654
chr10	84142755	84143994	ENST00000372134	intron	3	+	1239	ENSG00000165678	GHITM	17281	protein_coding	2382	1	NM_014394.3	NM_014394	10	q23.1	9	0	1351.84	1352.64	0.99673	0.999948	0.999409	-0.00267872	0.000539353	chr10:84142755-84143994
chr10	84144107	84144874	ENST00000372134	intron	4	+	767	ENSG00000165678	GHITM	17281	protein_coding	2382	1	NM_014394.3	NM_014394	10	q23.1	9	0	936.9	942.03	0.980949	0.999686	0.994554	-0.0136051	0.0051317	chr10:84144107-84144874
chr10	84145017	84148729	ENST00000372134	intron	5	+	3712	ENSG00000165678	GHITM	17281	protein_coding	2382	1	NM_014394.3	NM_014394	10	q23.1	9	0	666.44	673.18	0.966088	0.999281	0.989988	-0.0238998	0.00929364	chr10:84145017-84148729
chr10	84148839	84150054	ENST00000372134	intron	6	+	1215	ENSG00000165678	GHITM	17281	protein_coding	2382	1	NM_014394.3	NM_014394	10	q23.1	9	0	810.07	816.34	0.978166	0.998768	0.992319	-0.0141534	0.00644874	chr10:84148839-84150054
chr10	84150244	84150708	ENST00000372134	intron	7	+	464	ENSG00000165678	GHITM	17281	protein_coding	2382	1	NM_014394.3	NM_014394	10	q23.1	9	0	729.73	732.81	0.981861	0.999921	0.995797	-0.013936	0.00412362	chr10:84150244-84150708
chr10	84150881	84152263	ENST00000372134	intron	8	+	1382	ENSG00000165678	GHITM	17281	protein_coding	2382	1	NM_014394.3	NM_014394	10	q23.1	9	1	1031.75	1032.64	0.995851	0.999963	0.999138	-0.00328693	0.000824623	chr10:84150881-84152263
chr10	84328809	84371013	ENST00000372088	intron	1	+	42204	ENSG00000107771	CCSER2	29197	protein_coding	7653	1	NM_001284240.2	NM_001284240	10	q23.1	10	0	70.9	71.79	0.936969	0.999127	0.987603	-0.0506338	0.0115239	chr10:84328809-84371013
chr10	84372470	84373618	ENST00000372088	intron	2	+	1148	ENSG00000107771	CCSER2	29197	protein_coding	7653	1	NM_001284240.2	NM_001284240	10	q23.1	10	0	91.08	92.1	0.947684	0.999326	0.988925	-0.0412411	0.0104012	chr10:84372470-84373618
chr10	84373816	84417770	ENST00000372088	intron	3	+	43954	ENSG00000107771	CCSER2	29197	protein_coding	7653	1	NM_001284240.2	NM_001284240	10	q23.1	10	0	97.92	101.23	0.884658	0.996858	0.967302	-0.0826441	0.0295557	chr10:84373816-84417770
chr10	84417862	84425730	ENST00000372088	intron	4	+	7868	ENSG00000107771	CCSER2	29197	protein_coding	7653	1	NM_001284240.2	NM_001284240	10	q23.1	10	0	133.73	158.81	0.727324	0.927428	0.842075	-0.114751	0.0853527	chr10:84417862-84425730
chr10	84425894	84438511	ENST00000372088	intron	5	+	12617	ENSG00000107771	CCSER2	29197	protein_coding	7653	1	NM_001284240.2	NM_001284240	10	q23.1	10	0	104.56	114.11	0.787678	0.98643	0.916309	-0.128631	0.0701211	chr10:84425894-84438511
chr10	84438708	84463932	ENST00000372088	intron	6	+	25224	ENSG00000107771	CCSER2	29197	protein_coding	7653	1	NM_001284240.2	NM_001284240	10	q23.1	10	0	94.16	98.56	0.83664	0.99849	0.955357	-0.118717	0.0431324	chr10:84438708-84463932
chr10	84464017	84470371	ENST00000372088	intron	7	+	6354	ENSG00000107771	CCSER2	29197	protein_coding	7653	1	NM_001284240.2	NM_001284240	10	q23.1	10	0	104.64	105.1	0.974598	0.99864	0.995623	-0.0210253	0.00301701	chr10:84464017-84470371
chr10	84470459	84477574	ENST00000372088	intron	8	+	7115	ENSG00000107771	CCSER2	29197	protein_coding	7653	1	NM_001284240.2	NM_001284240	10	q23.1	10	0	111.21	111.82	0.968967	0.999023	0.994545	-0.025578	0.00447809	chr10:84470459-84477574
chr10	84477665	84513448	ENST00000372088	intron	9	+	35783	ENSG00000107771	CCSER2	29197	protein_coding	7653	1	NM_001284240.2	NM_001284240	10	q23.1	10	1	74.79	265.79	0.190636	0.388121	0.281388	-0.090752	0.106734	chr10:84477665-84513448
chr10	86437609	86437919	ENST00000298767	intron	18	-	310	ENSG00000062650	WAPL	23293	protein_coding	6310	1	NM_015045.5	NM_001318328	10	q23.2	19	1	111.84	112.29	0.974538	0.999229	0.995993	-0.0214547	0.0032363	chr10:86437609-86437919
chr10	86438016	86443274	ENST00000298767	intron	17	-	5258	ENSG00000062650	WAPL	23293	protein_coding	6310	1	NM_015045.5	NM_001318328	10	q23.2	19	0	114.52	115.36	0.963423	0.99891	0.992718	-0.0292955	0.00619111	chr10:86438016-86443274
chr10	86443364	86446241	ENST00000298767	intron	16	-	2877	ENSG00000062650	WAPL	23293	protein_coding	6310	1	NM_015045.5	NM_001318328	10	q23.2	19	0	138.34	140.56	0.939379	0.999098	0.984206	-0.044827	0.0148925	chr10:86443364-86446241
chr10	86446450	86451966	ENST00000298767	intron	15	-	5516	ENSG00000062650	WAPL	23293	protein_coding	6310	1	NM_015045.5	NM_001318328	10	q23.2	19	0	169.64	173.99	0.921385	0.997724	0.974999	-0.053614	0.0227256	chr10:86446450-86451966
chr10	86452132	86453219	ENST00000298767	intron	14	-	1087	ENSG00000062650	WAPL	23293	protein_coding	6310	1	NM_015045.5	NM_001318328	10	q23.2	19	0	134.29	135.88	0.946001	0.999653	0.988298	-0.0422975	0.011355	chr10:86452132-86453219
chr10	86453336	86453655	ENST00000298767	intron	13	-	319	ENSG00000062650	WAPL	23293	protein_coding	6310	1	NM_015045.5	NM_001318328	10	q23.2	19	0	135.48	135.53	0.991344	0.998506	0.999631	-0.00828741	-0.00112547	chr10:86453336-86453655
chr10	86453832	86458988	ENST00000298767	intron	12	-	5156	ENSG00000062650	WAPL	23293	protein_coding	6310	1	NM_015045.5	NM_001318328	10	q23.2	19	0	128.48	128.64	0.988128	0.998664	0.998756	-0.0106285	-9.23547e-05	chr10:86453832-86458988
chr10	86459066	86460398	ENST00000298767	intron	11	-	1332	ENSG00000062650	WAPL	23293	protein_coding	6310	1	NM_015045.5	NM_001318328	10	q23.2	19	0	150.01	151.05	0.970419	0.998861	0.993115	-0.0226961	0.00574644	chr10:86459066-86460398
chr10	86460497	86461175	ENST00000298767	intron	10	-	678	ENSG00000062650	WAPL	23293	protein_coding	6310	1	NM_015045.5	NM_001318328	10	q23.2	19	0	147.99	148.41	0.979833	0.999601	0.99717	-0.0173371	0.00243059	chr10:86460497-86461175
chr10	86461288	86467278	ENST00000298767	intron	9	-	5990	ENSG00000062650	WAPL	23293	protein_coding	6310	1	NM_015045.5	NM_001318328	10	q23.2	19	0	166.71	170.78	0.921582	0.997864	0.976168	-0.0545859	0.0216958	chr10:86461288-86467278
chr10	86467507	86470991	ENST00000298767	intron	8	-	3484	ENSG00000062650	WAPL	23293	protein_coding	6310	1	NM_015045.5	NM_001318328	10	q23.2	19	0	120.29	122.78	0.914482	0.999389	0.97972	-0.0652375	0.0196693	chr10:86467507-86470991
chr10	86471104	86472207	ENST00000298767	intron	7	-	1103	ENSG00000062650	WAPL	23293	protein_coding	6310	1	NM_015045.5	NM_001318328	10	q23.2	19	0	102.03	102.56	0.971642	0.999032	0.994832	-0.0231906	0.00419981	chr10:86471104-86472207
chr10	86472345	86472611	ENST00000298767	intron	6	-	266	ENSG00000062650	WAPL	23293	protein_coding	6310	1	NM_015045.5	NM_001318328	10	q23.2	19	0	96.59	98.89	0.908335	0.998886	0.976742	-0.0684072	0.0221444	chr10:86472345-86472611
chr10	86472765	86473877	ENST00000298767	intron	5	-	1112	ENSG00000062650	WAPL	23293	protein_coding	6310	1	NM_015045.5	NM_001318328	10	q23.2	19	0	160.81	164.1	0.925428	0.998807	0.979951	-0.0545231	0.0188557	chr10:86472765-86473877
chr10	86473974	86497200	ENST00000298767	intron	4	-	23226	ENSG00000062650	WAPL	23293	protein_coding	6310	1	NM_015045.5	NM_001318328	10	q23.2	19	0	147.4	149.66	0.93156	0.999601	0.984899	-0.0533396	0.0147019	chr10:86473974-86497200
chr10	86497320	86499717	ENST00000298767	intron	3	-	2397	ENSG00000062650	WAPL	23293	protein_coding	6310	1	NM_015045.5	NM_001318328	10	q23.2	19	0	117.37	166.99	0.601358	0.792226	0.702856	-0.101498	0.0893694	chr10:86497320-86499717
chr10	86500744	86517570	ENST00000298767	intron	2	-	16826	ENSG00000062650	WAPL	23293	protein_coding	6310	1	NM_015045.5	NM_001318328	10	q23.2	19	0	98.04	101.33	0.871996	0.998428	0.967532	-0.0955353	0.030896	chr10:86500744-86517570
chr10	86518092	86521364	ENST00000298767	intron	1	-	3272	ENSG00000062650	WAPL	23293	protein_coding	6310	1	NM_015045.5	NM_001318328	10	q23.2	19	0	85.73	90.48	0.816262	0.998143	0.947502	-0.131241	0.0506411	chr10:86518092-86521364
chr10	86756920	86838864	ENST00000372037	intron	1	+	81944	ENSG00000107779	BMPR1A	1076	protein_coding	6417	1	NM_004329.3	NM_004329	10	q23.2	13	0	85.56	94.32	0.770034	0.982819	0.907125	-0.13709	0.0756941	chr10:86756920-86838864
chr10	86838980	86875866	ENST00000372037	intron	2	+	36886	ENSG00000107779	BMPR1A	1076	protein_coding	6417	1	NM_004329.3	NM_004329	10	q23.2	13	0	97.01	148.14	0.522621	0.779196	0.654854	-0.132233	0.124343	chr10:86838980-86875866
chr10	86876086	86890061	ENST00000372037	intron	3	+	13975	ENSG00000107779	BMPR1A	1076	protein_coding	6417	1	NM_004329.3	NM_004329	10	q23.2	13	0	126.29	135.01	0.799462	0.997731	0.935412	-0.13595	0.0623191	chr10:86876086-86890061
chr10	86890225	86892126	ENST00000372037	intron	4	+	1901	ENSG00000107779	BMPR1A	1076	protein_coding	6417	1	NM_004329.3	NM_004329	10	q23.2	13	0	151.6	152.92	0.958606	0.999791	0.991368	-0.0327617	0.00842298	chr10:86890225-86892126
chr10	86892230	86899793	ENST00000372037	intron	5	+	7563	ENSG00000107779	BMPR1A	1076	protein_coding	6417	1	NM_004329.3	NM_004329	10	q23.2	13	0	179.21	184.6	0.890509	0.999275	0.970802	-0.0802932	0.0284732	chr10:86892230-86899793
chr10	86899891	86900026	ENST00000372037	intron	6	+	135	ENSG00000107779	BMPR1A	1076	protein_coding	6417	1	NM_004329.3	NM_004329	10	q23.2	13	0	123.81	124.14	0.982012	0.998944	0.997342	-0.0153294	0.00160276	chr10:86899891-86900026
chr10	86900127	86912239	ENST00000372037	intron	7	+	12112	ENSG00000107779	BMPR1A	1076	protein_coding	6417	1	NM_004329.3	NM_004329	10	q23.2	13	0	81.62	86.29	0.815026	0.997183	0.94588	-0.130854	0.0513033	chr10:86900127-86912239
chr10	86912385	86917133	ENST00000372037	intron	8	+	4748	ENSG00000107779	BMPR1A	1076	protein_coding	6417	1	NM_004329.3	NM_004329	10	q23.2	13	0	160.42	160.64	0.987742	0.999255	0.99863	-0.0108885	0.000624231	chr10:86912385-86917133
chr10	86917327	86919171	ENST00000372037	intron	9	+	1844	ENSG00000107779	BMPR1A	1076	protein_coding	6417	1	NM_004329.3	NM_004329	10	q23.2	13	0	158.08	161.92	0.915053	0.99816	0.976285	-0.0612314	0.0218752	chr10:86917327-86919171
chr10	86919470	86921519	ENST00000372037	intron	10	+	2049	ENSG00000107779	BMPR1A	1076	protein_coding	6417	1	NM_004329.3	NM_004329	10	q23.2	13	0	141.36	142.96	0.95062	0.99917	0.988808	-0.0381884	0.0103616	chr10:86919470-86921519
chr10	86921696	86923375	ENST00000372037	intron	11	+	1679	ENSG00000107779	BMPR1A	1076	protein_coding	6417	1	NM_004329.3	NM_004329	10	q23.2	13	0	165.08	171.22	0.88623	0.996845	0.96414	-0.0779093	0.0327054	chr10:86921696-86923375
chr10	86923507	86923593	ENST00000372037	intron	12	+	86	ENSG00000107779	BMPR1A	1076	protein_coding	6417	1	NM_004329.3	NM_004329	10	q23.2	13	1	160.49	161.04	0.980192	0.999391	0.996585	-0.0163928	0.00280592	chr10:86923507-86923593
chr10	87095249	87096933	ENST00000298786	intron	1	+	1684	ENSG00000122376	SHLD2	28773	protein_coding	3601	1	NM_001330112.2	NM_001377168	10	q23.2	10	0	31.05	38.73	0.571114	0.948123	0.801704	-0.230591	0.146419	chr10:87095249-87096933
chr10	87096990	87151349	ENST00000298786	intron	2	+	54359	ENSG00000122376	SHLD2	28773	protein_coding	3601	1	NM_001330112.2	NM_001377168	10	q23.2	10	0	40.27	78.22	0.318925	0.743893	0.51483	-0.195905	0.229063	chr10:87096990-87151349
chr10	87152880	87158047	ENST00000298786	intron	3	+	5167	ENSG00000122376	SHLD2	28773	protein_coding	3601	1	NM_001330112.2	NM_001377168	10	q23.2	10	0	91.48	109.89	0.664386	0.94802	0.832469	-0.168083	0.115551	chr10:87152880-87158047
chr10	87158156	87170477	ENST00000298786	intron	4	+	12321	ENSG00000122376	SHLD2	28773	protein_coding	3601	1	NM_001330112.2	NM_001377168	10	q23.2	10	0	87.11	90.11	0.881497	0.997762	0.966707	-0.0852102	0.0310544	chr10:87158156-87170477
chr10	87170673	87170839	ENST00000298786	intron	5	+	166	ENSG00000122376	SHLD2	28773	protein_coding	3601	1	NM_001330112.2	NM_001377168	10	q23.2	10	0	129.22	129.9	0.967424	0.999667	0.994765	-0.0273413	0.00490167	chr10:87170673-87170839
chr10	87170975	87175888	ENST00000298786	intron	6	+	4913	ENSG00000122376	SHLD2	28773	protein_coding	3601	1	NM_001330112.2	NM_001377168	10	q23.2	10	0	89.01	122.26	0.616659	0.831037	0.728039	-0.11138	0.102998	chr10:87170975-87175888
chr10	87176096	87180074	ENST00000298786	intron	7	+	3978	ENSG00000122376	SHLD2	28773	protein_coding	3601	1	NM_001330112.2	NM_001377168	10	q23.2	10	0	83.96	119.64	0.587287	0.804177	0.701772	-0.114485	0.102405	chr10:87176096-87180074
chr10	87180304	87187084	ENST00000298786	intron	8	+	6780	ENSG00000122376	SHLD2	28773	protein_coding	3601	1	NM_001330112.2	NM_001377168	10	q23.2	10	0	81.16	82.32	0.93473	0.999186	0.985909	-0.0511791	0.0132774	chr10:87180304-87187084
chr10	87187201	87190483	ENST00000298786	intron	9	+	3282	ENSG00000122376	SHLD2	28773	protein_coding	3601	1	NM_001330112.2	NM_001377168	10	q23.2	10	1	95.15	114.08	0.698816	0.930726	0.834064	-0.135248	0.0966622	chr10:87187201-87190483
chr10	87660009	87709195	ENST00000456849	intron	1	+	49186	ENSG00000198682	PAPSS2	8604	protein_coding	3699	1	NM_001015880.2	NM_001015880	10	q23.2	13	0	312.77	321.58	0.908913	0.998239	0.972604	-0.0636911	0.0256354	chr10:87660009-87709195
chr10	87709314	87713074	ENST00000456849	intron	2	+	3760	ENSG00000198682	PAPSS2	8604	protein_coding	3699	1	NM_001015880.2	NM_001015880	10	q23.2	13	0	351.95	356.34	0.965812	0.997528	0.98768	-0.021868	0.00984788	chr10:87709314-87713074
chr10	87713311	87714043	ENST00000456849	intron	3	+	732	ENSG00000198682	PAPSS2	8604	protein_coding	3699	1	NM_001015880.2	NM_001015880	10	q23.2	13	0	371.47	371.51	0.996183	0.999526	0.999892	-0.00370885	-0.000366234	chr10:87713311-87714043
chr10	87714183	87714744	ENST00000456849	intron	4	+	561	ENSG00000198682	PAPSS2	8604	protein_coding	3699	1	NM_001015880.2	NM_001015880	10	q23.2	13	0	328.05	328.86	0.988948	0.999864	0.997537	-0.00858857	0.00232706	chr10:87714183-87714744
chr10	87714864	87714984	ENST00000456849	intron	5	+	120	ENSG00000198682	PAPSS2	8604	protein_coding	3699	1	NM_001015880.2	NM_001015880	10	q23.2	13	0	458.19	459.01	0.990878	0.999705	0.998214	-0.00733508	0.00149117	chr10:87714864-87714984
chr10	87715099	87715731	ENST00000456849	intron	6	+	632	ENSG00000198682	PAPSS2	8604	protein_coding	3699	1	NM_001015880.2	NM_001015880	10	q23.2	13	0	279.3	279.51	0.991806	0.999644	0.999249	-0.0074426	0.000395191	chr10:87715099-87715731
chr10	87715844	87721755	ENST00000456849	intron	7	+	5911	ENSG00000198682	PAPSS2	8604	protein_coding	3699	1	NM_001015880.2	NM_001015880	10	q23.2	13	0	NA	NA	NA	NA	NA	NA	NA	chr10:87715844-87721755
chr10	87721771	87727283	ENST00000456849	intron	8	+	5512	ENSG00000198682	PAPSS2	8604	protein_coding	3699	1	NM_001015880.2	NM_001015880	10	q23.2	13	0	NA	NA	NA	NA	NA	NA	NA	chr10:87721771-87727283
chr10	87727490	87741234	ENST00000456849	intron	9	+	13744	ENSG00000198682	PAPSS2	8604	protein_coding	3699	1	NM_001015880.2	NM_001015880	10	q23.2	13	0	480.47	485.38	0.96161	0.999364	0.989884	-0.0282742	0.00947939	chr10:87727490-87741234
chr10	87741371	87743372	ENST00000456849	intron	10	+	2001	ENSG00000198682	PAPSS2	8604	protein_coding	3699	1	NM_001015880.2	NM_001015880	10	q23.2	13	0	363.85	364.29	0.992007	0.999766	0.998792	-0.0067853	0.000974281	chr10:87741371-87743372
chr10	87743642	87745001	ENST00000456849	intron	11	+	1359	ENSG00000198682	PAPSS2	8604	protein_coding	3699	1	NM_001015880.2	NM_001015880	10	q23.2	13	0	425.49	440.63	0.900123	0.997076	0.96564	-0.0655168	0.0314357	chr10:87743642-87745001
chr10	87745232	87745831	ENST00000456849	intron	12	+	599	ENSG00000198682	PAPSS2	8604	protein_coding	3699	1	NM_001015880.2	NM_001015880	10	q23.2	13	1	384.3	409.81	0.873515	0.981531	0.937752	-0.0642362	0.0437798	chr10:87745232-87745831
chr10	87864549	87894024	ENST00000371953	intron	1	+	29475	ENSG00000171862	PTEN	9588	protein_coding	8515	1	NM_000314.8	NM_000314	10	q23.31	9	0	479.49	503.44	0.899986	0.983825	0.952427	-0.0524414	0.0313977	chr10:87864549-87894024
chr10	87894110	87925512	ENST00000371953	intron	2	+	31402	ENSG00000171862	PTEN	9588	protein_coding	8515	1	NM_000314.8	NM_000314	10	q23.31	9	0	345.03	370.88	0.841195	0.986638	0.930301	-0.0891059	0.056337	chr10:87894110-87925512
chr10	87925558	87931045	ENST00000371953	intron	3	+	5487	ENSG00000171862	PTEN	9588	protein_coding	8515	1	NM_000314.8	NM_000314	10	q23.31	9	0	444.6	463.53	0.907225	0.989268	0.959161	-0.0519365	0.0301069	chr10:87925558-87931045
chr10	87931090	87933012	ENST00000371953	intron	4	+	1922	ENSG00000171862	PTEN	9588	protein_coding	8515	1	NM_000314.8	NM_000314	10	q23.31	9	0	485.07	507.1	0.904867	0.989198	0.956557	-0.05169	0.0326406	chr10:87931090-87933012
chr10	87933252	87952117	ENST00000371953	intron	5	+	18865	ENSG00000171862	PTEN	9588	protein_coding	8515	1	NM_000314.8	NM_000314	10	q23.31	9	0	351.56	388.93	0.829293	0.95848	0.903916	-0.0746233	0.0545645	chr10:87933252-87952117
chr10	87952260	87957852	ENST00000371953	intron	6	+	5592	ENSG00000171862	PTEN	9588	protein_coding	8515	1	NM_000314.8	NM_000314	10	q23.31	9	0	418.44	431.53	0.934331	0.990491	0.969666	-0.0353347	0.0208253	chr10:87952260-87957852
chr10	87958020	87960893	ENST00000371953	intron	7	+	2873	ENSG00000171862	PTEN	9588	protein_coding	8515	1	NM_000314.8	NM_000314	10	q23.31	9	0	626.66	631.1	0.969125	0.999983	0.992965	-0.0238394	0.00701825	chr10:87958020-87960893
chr10	87961119	87965286	ENST00000371953	intron	8	+	4167	ENSG00000171862	PTEN	9588	protein_coding	8515	1	NM_000314.8	NM_000314	10	q23.31	9	1	413.47	420.62	0.943742	0.998658	0.983001	-0.039259	0.0156567	chr10:87961119-87965286
chr10	88285507	88314465	ENST00000331772	intron	6	-	28958	ENSG00000184719	RNLS	25641	protein_coding	2409	1	NM_001031709.3	NM_001031709	10	q23.31	7	1	38.64	48.71	0.514093	0.974774	0.793266	-0.279173	0.181508	chr10:88285507-88314465
chr10	88314642	88362551	ENST00000331772	intron	5	-	47909	ENSG00000184719	RNLS	25641	protein_coding	2409	1	NM_001031709.3	NM_001031709	10	q23.31	7	0	51.41	53.6	0.838204	0.998421	0.959142	-0.120938	0.0392788	chr10:88314642-88362551
chr10	88362726	88572902	ENST00000331772	intron	4	-	210176	ENSG00000184719	RNLS	25641	protein_coding	2409	1	NM_001031709.3	NM_001031709	10	q23.31	7	0	41.53	44.47	0.792651	0.993548	0.933888	-0.141237	0.0596596	chr10:88362726-88572902
chr10	88573062	88581566	ENST00000331772	intron	3	-	8504	ENSG00000184719	RNLS	25641	protein_coding	2409	1	NM_001031709.3	NM_001031709	10	q23.31	7	0	44.3	53.22	0.615892	0.964868	0.832394	-0.216502	0.132474	chr10:88573062-88581566
chr10	88581710	88582201	ENST00000331772	intron	2	-	491	ENSG00000184719	RNLS	25641	protein_coding	2409	1	NM_001031709.3	NM_001031709	10	q23.31	7	0	34.23	35.05	0.877824	0.998116	0.976605	-0.0987809	0.0215108	chr10:88581710-88582201
chr10	88582308	88583072	ENST00000331772	intron	1	-	764	ENSG00000184719	RNLS	25641	protein_coding	2409	1	NM_001031709.3	NM_001031709	10	q23.31	7	0	38.15	62.68	0.366306	0.838735	0.608647	-0.242341	0.230087	chr10:88582308-88583072
chr10	88990907	89003028	ENST00000652046	intron	1	+	12121	ENSG00000026103	FAS	11920	protein_coding	3696	1	NM_000043.6	NM_000043	10	q23.31	9	0	301.53	360.73	0.742401	0.907362	0.835888	-0.0934873	0.0714741	chr10:88990907-89003028
chr10	89003195	89007699	ENST00000652046	intron	2	+	4504	ENSG00000026103	FAS	11920	protein_coding	3696	1	NM_000043.6	NM_000043	10	q23.31	9	0	385.68	399.1	0.903143	0.996042	0.966374	-0.0632318	0.0296678	chr10:89003195-89007699
chr10	89007838	89008888	ENST00000652046	intron	3	+	1050	ENSG00000026103	FAS	11920	protein_coding	3696	1	NM_000043.6	NM_000043	10	q23.31	9	0	454.32	460.16	0.953906	0.999485	0.987309	-0.033403	0.012176	chr10:89007838-89008888
chr10	89008998	89010538	ENST00000652046	intron	4	+	1540	ENSG00000026103	FAS	11920	protein_coding	3696	1	NM_000043.6	NM_000043	10	q23.31	9	0	478.3	493.63	0.919362	0.993727	0.968944	-0.0495825	0.0247822	chr10:89008998-89010538
chr10	89010601	89010752	ENST00000652046	intron	5	+	151	ENSG00000026103	FAS	11920	protein_coding	3696	1	NM_000043.6	NM_000043	10	q23.31	9	0	413.62	507.79	0.710494	0.8974	0.814549	-0.104055	0.0828503	chr10:89010601-89010752
chr10	89010816	89011998	ENST00000652046	intron	6	+	1182	ENSG00000026103	FAS	11920	protein_coding	3696	1	NM_000043.6	NM_000043	10	q23.31	9	0	353.19	444.47	0.682752	0.88679	0.794632	-0.111879	0.0921581	chr10:89010816-89011998
chr10	89012082	89013342	ENST00000652046	intron	7	+	1260	ENSG00000026103	FAS	11920	protein_coding	3696	1	NM_000043.6	NM_000043	10	q23.31	9	0	289.04	308.82	0.85502	0.981372	0.93595	-0.0809302	0.0454221	chr10:89012082-89013342
chr10	89013368	89014118	ENST00000652046	intron	8	+	750	ENSG00000026103	FAS	11920	protein_coding	3696	1	NM_000043.6	NM_000043	10	q23.31	9	1	272.96	280.4	0.916211	0.997544	0.973466	-0.0572552	0.0240779	chr10:89013368-89014118
chr10	90742529	90743592	ENST00000336152	intron	3	-	1063	ENSG00000148680	HTR7	5302	protein_coding	3467	1	NM_019859.4	NM_019859	10	q23.31	4	1	NA	NA	NA	NA	NA	NA	NA	chr10:90742529-90743592
chr10	90743691	90748838	ENST00000336152	intron	2	-	5147	ENSG00000148680	HTR7	5302	protein_coding	3467	1	NM_019859.4	NM_019859	10	q23.31	4	0	NA	NA	NA	NA	NA	NA	NA	chr10:90743691-90748838
chr10	90749595	90857132	ENST00000336152	intron	1	-	107537	ENSG00000148680	HTR7	5302	protein_coding	3467	1	NM_019859.4	NM_019859	10	q23.31	4	0	NA	NA	NA	NA	NA	NA	NA	chr10:90749595-90857132
chr10	91410577	91425280	ENST00000298068	intron	1	+	14703	ENSG00000165338	HECTD2	26736	protein_coding	4862	1	NM_182765.6	NM_001348365	10	q23.32	21	0	32.41	36.66	0.63714	0.994196	0.88407	-0.24693	0.110127	chr10:91410577-91425280
chr10	91425411	91460426	ENST00000298068	intron	2	+	35015	ENSG00000165338	HECTD2	26736	protein_coding	4862	1	NM_182765.6	NM_001348365	10	q23.32	21	0	43.4	43.68	0.943189	0.997942	0.99359	-0.0504003	0.0043519	chr10:91425411-91460426
chr10	91460566	91461253	ENST00000298068	intron	3	+	687	ENSG00000165338	HECTD2	26736	protein_coding	4862	1	NM_182765.6	NM_001348365	10	q23.32	21	0	37.81	38.22	0.921574	0.997739	0.989273	-0.0676982	0.00846662	chr10:91460566-91461253
chr10	91461357	91462094	ENST00000298068	intron	4	+	737	ENSG00000165338	HECTD2	26736	protein_coding	4862	1	NM_182765.6	NM_001348365	10	q23.32	21	0	36.15	36.18	0.961368	0.995442	0.999171	-0.0378026	-0.00372865	chr10:91461357-91462094
chr10	91462185	91478200	ENST00000298068	intron	5	+	16015	ENSG00000165338	HECTD2	26736	protein_coding	4862	1	NM_182765.6	NM_001348365	10	q23.32	21	0	33.58	35.03	0.828744	0.996292	0.958607	-0.129863	0.037685	chr10:91462185-91478200
chr10	91478266	91481093	ENST00000298068	intron	6	+	2827	ENSG00000165338	HECTD2	26736	protein_coding	4862	1	NM_182765.6	NM_001348365	10	q23.32	21	0	41.27	41.45	0.956209	0.996961	0.995657	-0.0394488	0.001304	chr10:91478266-91481093
chr10	91481140	91482966	ENST00000298068	intron	7	+	1826	ENSG00000165338	HECTD2	26736	protein_coding	4862	1	NM_182765.6	NM_001348365	10	q23.32	21	0	37.86	39.19	0.858776	0.997552	0.966063	-0.107287	0.031489	chr10:91481140-91482966
chr10	91483077	91484506	ENST00000298068	intron	8	+	1429	ENSG00000165338	HECTD2	26736	protein_coding	4862	1	NM_182765.6	NM_001348365	10	q23.32	21	0	36.25	38.92	0.760683	0.995355	0.931398	-0.170715	0.0639577	chr10:91483077-91484506
chr10	91484656	91485179	ENST00000298068	intron	9	+	523	ENSG00000165338	HECTD2	26736	protein_coding	4862	1	NM_182765.6	NM_001348365	10	q23.32	21	0	42	44.92	0.785977	0.994775	0.934996	-0.149019	0.0597798	chr10:91484656-91485179
chr10	91485304	91487681	ENST00000298068	intron	10	+	2377	ENSG00000165338	HECTD2	26736	protein_coding	4862	1	NM_182765.6	NM_001348365	10	q23.32	21	0	31.14	36.89	0.595395	0.976295	0.844131	-0.248736	0.132164	chr10:91485304-91487681
chr10	91487779	91491199	ENST00000298068	intron	11	+	3420	ENSG00000165338	HECTD2	26736	protein_coding	4862	1	NM_182765.6	NM_001348365	10	q23.32	21	0	29.42	37.12	0.505954	0.966115	0.792565	-0.286611	0.17355	chr10:91487779-91491199
chr10	91491308	91492351	ENST00000298068	intron	12	+	1043	ENSG00000165338	HECTD2	26736	protein_coding	4862	1	NM_182765.6	NM_001348365	10	q23.32	21	0	42.74	45.03	0.812893	0.997128	0.949145	-0.136252	0.0479831	chr10:91491308-91492351
chr10	91492485	91493419	ENST00000298068	intron	13	+	934	ENSG00000165338	HECTD2	26736	protein_coding	4862	1	NM_182765.6	NM_001348365	10	q23.32	21	0	33.45	33.66	0.938019	0.996227	0.993761	-0.0557421	0.00246555	chr10:91492485-91493419
chr10	91493509	91496213	ENST00000298068	intron	14	+	2704	ENSG00000165338	HECTD2	26736	protein_coding	4862	1	NM_182765.6	NM_001348365	10	q23.32	21	0	32.15	55.15	0.365536	0.8041	0.582956	-0.217419	0.221144	chr10:91493509-91496213
chr10	91496373	91498107	ENST00000298068	intron	15	+	1734	ENSG00000165338	HECTD2	26736	protein_coding	4862	1	NM_182765.6	NM_001348365	10	q23.32	21	0	29.33	30.45	0.829876	0.998218	0.963218	-0.133343	0.0349994	chr10:91496373-91498107
chr10	91498183	91498871	ENST00000298068	intron	16	+	688	ENSG00000165338	HECTD2	26736	protein_coding	4862	1	NM_182765.6	NM_001348365	10	q23.32	21	0	26.73	27.29	0.899187	0.993948	0.97948	-0.0802925	0.0144679	chr10:91498183-91498871
chr10	91498960	91499043	ENST00000298068	intron	17	+	83	ENSG00000165338	HECTD2	26736	protein_coding	4862	1	NM_182765.6	NM_001348365	10	q23.32	21	0	19.42	19.48	0.905786	0.993171	0.99692	-0.0911337	-0.00374873	chr10:91498960-91499043
chr10	91499151	91500501	ENST00000298068	intron	18	+	1350	ENSG00000165338	HECTD2	26736	protein_coding	4862	1	NM_182765.6	NM_001348365	10	q23.32	21	0	32.03	32.25	0.939823	0.995607	0.993178	-0.0533555	0.00242856	chr10:91499151-91500501
chr10	91500618	91501190	ENST00000298068	intron	19	+	572	ENSG00000165338	HECTD2	26736	protein_coding	4862	1	NM_182765.6	NM_001348365	10	q23.32	21	0	42.44	42.55	0.963448	0.996104	0.997415	-0.0339669	-0.00131117	chr10:91500618-91501190
chr10	91501335	91512263	ENST00000298068	intron	20	+	10928	ENSG00000165338	HECTD2	26736	protein_coding	4862	1	NM_182765.6	NM_001348365	10	q23.32	21	1	53.55	54.53	0.913998	0.997964	0.982028	-0.06803	0.0159359	chr10:91501335-91512263
chr10	91924091	91935656	ENST00000265990	intron	1	+	11565	ENSG00000095564	BTAF1	17307	protein_coding	8361	1	NM_003972.3	NM_003972	10	q23.32	38	0	44.14	44.6	0.929026	0.998039	0.989686	-0.06066	0.00835309	chr10:91924091-91935656
chr10	91935781	91939951	ENST00000265990	intron	2	+	4170	ENSG00000095564	BTAF1	17307	protein_coding	8361	1	NM_003972.3	NM_003972	10	q23.32	38	0	44.08	44.86	0.907737	0.998145	0.982613	-0.0748761	0.0155327	chr10:91935781-91939951
chr10	91940067	91942421	ENST00000265990	intron	3	+	2354	ENSG00000095564	BTAF1	17307	protein_coding	8361	1	NM_003972.3	NM_003972	10	q23.32	38	0	60.67	62.25	0.897554	0.998395	0.974618	-0.0770642	0.0237762	chr10:91940067-91942421
chr10	91942569	91951402	ENST00000265990	intron	4	+	8833	ENSG00000095564	BTAF1	17307	protein_coding	8361	1	NM_003972.3	NM_003972	10	q23.32	38	0	56.15	61.11	0.730697	0.997067	0.918835	-0.188138	0.0782323	chr10:91942569-91951402
chr10	91951567	91953736	ENST00000265990	intron	5	+	2169	ENSG00000095564	BTAF1	17307	protein_coding	8361	1	NM_003972.3	NM_003972	10	q23.32	38	0	76.3	84.64	0.717866	0.995118	0.901465	-0.183599	0.093653	chr10:91951567-91953736
chr10	91953874	91956527	ENST00000265990	intron	6	+	2653	ENSG00000095564	BTAF1	17307	protein_coding	8361	1	NM_003972.3	NM_003972	10	q23.32	38	0	76.56	81.7	0.797385	0.998609	0.937087	-0.139702	0.0615223	chr10:91953874-91956527
chr10	91956658	91957224	ENST00000265990	intron	7	+	566	ENSG00000095564	BTAF1	17307	protein_coding	8361	1	NM_003972.3	NM_003972	10	q23.32	38	0	76.08	81.99	0.767472	0.99859	0.927918	-0.160446	0.0706717	chr10:91956658-91957224
chr10	91957294	91959064	ENST00000265990	intron	8	+	1770	ENSG00000095564	BTAF1	17307	protein_coding	8361	1	NM_003972.3	NM_003972	10	q23.32	38	0	86.82	87.97	0.952342	0.99905	0.986927	-0.0345855	0.0121223	chr10:91957294-91959064
chr10	91959155	91959784	ENST00000265990	intron	9	+	629	ENSG00000095564	BTAF1	17307	protein_coding	8361	1	NM_003972.3	NM_003972	10	q23.32	38	0	45.48	115.6	0.218853	0.624749	0.393426	-0.174573	0.231323	chr10:91959155-91959784
chr10	91959881	91959977	ENST00000265990	intron	10	+	96	ENSG00000095564	BTAF1	17307	protein_coding	8361	1	NM_003972.3	NM_003972	10	q23.32	38	0	66.73	66.74	0.981793	0.997024	0.99985	-0.0180571	-0.00282641	chr10:91959881-91959977
chr10	91960155	91962537	ENST00000265990	intron	11	+	2382	ENSG00000095564	BTAF1	17307	protein_coding	8361	1	NM_003972.3	NM_003972	10	q23.32	38	0	41.96	42.45	0.930834	0.997961	0.988457	-0.057623	0.00950383	chr10:91960155-91962537
chr10	91962679	91964076	ENST00000265990	intron	12	+	1397	ENSG00000095564	BTAF1	17307	protein_coding	8361	1	NM_003972.3	NM_003972	10	q23.32	38	0	68.85	69.81	0.934728	0.999195	0.986248	-0.0515202	0.0129461	chr10:91962679-91964076
chr10	91964202	91966636	ENST00000265990	intron	13	+	2434	ENSG00000095564	BTAF1	17307	protein_coding	8361	1	NM_003972.3	NM_003972	10	q23.32	38	0	68.26	68.59	0.965893	0.99824	0.995189	-0.0292957	0.00305109	chr10:91964202-91966636
chr10	91966758	91980453	ENST00000265990	intron	14	+	13695	ENSG00000095564	BTAF1	17307	protein_coding	8361	1	NM_003972.3	NM_003972	10	q23.32	38	0	59.33	60.68	0.887104	0.998712	0.977752	-0.0906485	0.0209599	chr10:91966758-91980453
chr10	91980559	91981642	ENST00000265990	intron	15	+	1083	ENSG00000095564	BTAF1	17307	protein_coding	8361	1	NM_003972.3	NM_003972	10	q23.32	38	0	50.26	50.3	0.977402	0.995462	0.999205	-0.0218032	-0.00374296	chr10:91980559-91981642
chr10	91981793	91982082	ENST00000265990	intron	16	+	289	ENSG00000095564	BTAF1	17307	protein_coding	8361	1	NM_003972.3	NM_003972	10	q23.32	38	0	73.53	74.07	0.961625	0.997807	0.99271	-0.0310847	0.00509715	chr10:91981793-91982082
chr10	91982226	91982586	ENST00000265990	intron	17	+	360	ENSG00000095564	BTAF1	17307	protein_coding	8361	1	NM_003972.3	NM_003972	10	q23.32	38	0	79.78	79.82	0.984712	0.997465	0.999499	-0.0147864	-0.00203429	chr10:91982226-91982586
chr10	91982762	91984200	ENST00000265990	intron	18	+	1438	ENSG00000095564	BTAF1	17307	protein_coding	8361	1	NM_003972.3	NM_003972	10	q23.32	38	0	63	63.05	0.978293	0.997211	0.999207	-0.0209141	-0.00199611	chr10:91982762-91984200
chr10	91984405	91989153	ENST00000265990	intron	19	+	4748	ENSG00000095564	BTAF1	17307	protein_coding	8361	1	NM_003972.3	NM_003972	10	q23.32	38	0	67.89	68.4	0.952749	0.998032	0.992544	-0.0397949	0.00548815	chr10:91984405-91989153
chr10	91989581	91992118	ENST00000265990	intron	20	+	2537	ENSG00000095564	BTAF1	17307	protein_coding	8361	1	NM_003972.3	NM_003972	10	q23.32	38	0	76.77	76.89	0.976186	0.998623	0.998439	-0.0222532	0.000183537	chr10:91989581-91992118
chr10	91992310	91993693	ENST00000265990	intron	21	+	1383	ENSG00000095564	BTAF1	17307	protein_coding	8361	1	NM_003972.3	NM_003972	10	q23.32	38	0	63.07	63.08	0.98206	0.996596	0.999841	-0.017782	-0.00324557	chr10:91992310-91993693
chr10	91993848	91994534	ENST00000265990	intron	22	+	686	ENSG00000095564	BTAF1	17307	protein_coding	8361	1	NM_003972.3	NM_003972	10	q23.32	38	0	69.86	70.07	0.971609	0.998309	0.997003	-0.0253945	0.00130641	chr10:91993848-91994534
chr10	91994645	91996368	ENST00000265990	intron	23	+	1723	ENSG00000095564	BTAF1	17307	protein_coding	8361	1	NM_003972.3	NM_003972	10	q23.32	38	0	85.1	86.95	0.924159	0.997899	0.978723	-0.0545645	0.0191753	chr10:91994645-91996368
chr10	91996571	91997602	ENST00000265990	intron	24	+	1031	ENSG00000095564	BTAF1	17307	protein_coding	8361	1	NM_003972.3	NM_003972	10	q23.32	38	0	65.3	76.01	0.696548	0.961973	0.859097	-0.162549	0.102876	chr10:91996571-91997602
chr10	91997752	92008122	ENST00000265990	intron	25	+	10370	ENSG00000095564	BTAF1	17307	protein_coding	8361	1	NM_003972.3	NM_003972	10	q23.32	38	0	96.03	100.03	0.865311	0.997139	0.960012	-0.0947009	0.0371272	chr10:91997752-92008122
chr10	92008276	92008828	ENST00000265990	intron	26	+	552	ENSG00000095564	BTAF1	17307	protein_coding	8361	1	NM_003972.3	NM_003972	10	q23.32	38	0	66.99	68.95	0.884779	0.998567	0.971574	-0.086795	0.0269931	chr10:92008276-92008828
chr10	92008951	92009040	ENST00000265990	intron	27	+	89	ENSG00000095564	BTAF1	17307	protein_coding	8361	1	NM_003972.3	NM_003972	10	q23.32	38	0	96.44	97.71	0.938032	0.999353	0.987002	-0.0489708	0.0123504	chr10:92008951-92009040
chr10	92009209	92011072	ENST00000265990	intron	28	+	1863	ENSG00000095564	BTAF1	17307	protein_coding	8361	1	NM_003972.3	NM_003972	10	q23.32	38	0	96.1	97.38	0.946157	0.998455	0.986856	-0.0406983	0.0115989	chr10:92009209-92011072
chr10	92011151	92011285	ENST00000265990	intron	29	+	134	ENSG00000095564	BTAF1	17307	protein_coding	8361	1	NM_003972.3	NM_003972	10	q23.32	38	0	44.12	44.52	0.946869	0.99669	0.991015	-0.0441463	0.00567502	chr10:92011151-92011285
chr10	92011416	92013666	ENST00000265990	intron	30	+	2250	ENSG00000095564	BTAF1	17307	protein_coding	8361	1	NM_003972.3	NM_003972	10	q23.32	38	0	67.53	68.44	0.932862	0.999049	0.986704	-0.053842	0.0123456	chr10:92011416-92013666
chr10	92013809	92013898	ENST00000265990	intron	31	+	89	ENSG00000095564	BTAF1	17307	protein_coding	8361	1	NM_003972.3	NM_003972	10	q23.32	38	0	79.21	80.18	0.941921	0.999175	0.987902	-0.0459808	0.0112725	chr10:92013809-92013898
chr10	92014030	92016339	ENST00000265990	intron	32	+	2309	ENSG00000095564	BTAF1	17307	protein_coding	8361	1	NM_003972.3	NM_003972	10	q23.32	38	0	78.53	81.45	0.869942	0.997291	0.96415	-0.0942078	0.0331416	chr10:92014030-92016339
chr10	92016466	92018782	ENST00000265990	intron	33	+	2316	ENSG00000095564	BTAF1	17307	protein_coding	8361	1	NM_003972.3	NM_003972	10	q23.32	38	0	113.08	113.82	0.965482	0.999152	0.993499	-0.0280165	0.00565391	chr10:92016466-92018782
chr10	92018936	92024755	ENST00000265990	intron	34	+	5819	ENSG00000095564	BTAF1	17307	protein_coding	8361	1	NM_003972.3	NM_003972	10	q23.32	38	0	90.73	90.78	0.98815	0.99728	0.999449	-0.0112989	-0.00216913	chr10:92018936-92024755
chr10	92024968	92026591	ENST00000265990	intron	35	+	1623	ENSG00000095564	BTAF1	17307	protein_coding	8361	1	NM_003972.3	NM_003972	10	q23.32	38	0	103.42	108.15	0.815355	0.999854	0.956264	-0.140909	0.0435899	chr10:92024968-92026591
chr10	92026752	92027129	ENST00000265990	intron	36	+	377	ENSG00000095564	BTAF1	17307	protein_coding	8361	1	NM_003972.3	NM_003972	10	q23.32	38	0	132.79	135.63	0.92187	0.998441	0.979061	-0.0571907	0.0193803	chr10:92026752-92027129
chr10	92027301	92028789	ENST00000265990	intron	37	+	1488	ENSG00000095564	BTAF1	17307	protein_coding	8361	1	NM_003972.3	NM_003972	10	q23.32	38	1	100.85	102.23	0.93324	0.999498	0.986501	-0.0532613	0.0129969	chr10:92027301-92028789
chr10	92454540	92455575	ENST00000265986	intron	24	-	1035	ENSG00000119912	IDE	5381	protein_coding	5894	1	NM_004969.4	NM_001322794	10	q23.33	25	1	145.96	148.58	0.933911	0.998994	0.982366	-0.0484551	0.0166273	chr10:92454540-92455575
chr10	92455644	92456358	ENST00000265986	intron	23	-	714	ENSG00000119912	IDE	5381	protein_coding	5894	1	NM_004969.4	NM_001322794	10	q23.33	25	0	145.73	149.45	0.913055	0.998284	0.975109	-0.0620532	0.023175	chr10:92455644-92456358
chr10	92456432	92461190	ENST00000265986	intron	22	-	4758	ENSG00000119912	IDE	5381	protein_coding	5894	1	NM_004969.4	NM_001322794	10	q23.33	25	0	133.12	136.58	0.90982	0.998193	0.974667	-0.0648471	0.0235256	chr10:92456432-92461190
chr10	92461253	92463730	ENST00000265986	intron	21	-	2477	ENSG00000119912	IDE	5381	protein_coding	5894	1	NM_004969.4	NM_001322794	10	q23.33	25	0	173.58	177.97	0.921754	0.997817	0.975333	-0.0535787	0.0224842	chr10:92461253-92463730
chr10	92464004	92465675	ENST00000265986	intron	20	-	1671	ENSG00000119912	IDE	5381	protein_coding	5894	1	NM_004969.4	NM_001322794	10	q23.33	25	0	154.12	158.66	0.902649	0.998002	0.971385	-0.0687359	0.0266163	chr10:92464004-92465675
chr10	92465844	92468878	ENST00000265986	intron	19	-	3034	ENSG00000119912	IDE	5381	protein_coding	5894	1	NM_004969.4	NM_001322794	10	q23.33	25	0	134.78	135.44	0.971335	0.999727	0.995127	-0.0237918	0.00459957	chr10:92465844-92468878
chr10	92468991	92470253	ENST00000265986	intron	18	-	1262	ENSG00000119912	IDE	5381	protein_coding	5894	1	NM_004969.4	NM_001322794	10	q23.33	25	0	145.19	146	0.972442	0.999573	0.994452	-0.0220105	0.00512121	chr10:92468991-92470253
chr10	92470346	92474840	ENST00000265986	intron	17	-	4494	ENSG00000119912	IDE	5381	protein_coding	5894	1	NM_004969.4	NM_001322794	10	q23.33	25	0	144.68	145.64	0.965911	0.999531	0.993408	-0.0274973	0.00612222	chr10:92470346-92474840
chr10	92474962	92475883	ENST00000265986	intron	16	-	921	ENSG00000119912	IDE	5381	protein_coding	5894	1	NM_004969.4	NM_001322794	10	q23.33	25	0	89.97	90.04	0.988468	0.99711	0.999223	-0.0107548	-0.00211223	chr10:92474962-92475883
chr10	92475995	92479276	ENST00000265986	intron	15	-	3281	ENSG00000119912	IDE	5381	protein_coding	5894	1	NM_004969.4	NM_001322794	10	q23.33	25	0	69.18	80.21	0.76311	0.927563	0.862486	-0.0993763	0.0650766	chr10:92475995-92479276
chr10	92479422	92483254	ENST00000265986	intron	14	-	3832	ENSG00000119912	IDE	5381	protein_coding	5894	1	NM_004969.4	NM_001322794	10	q23.33	25	0	113.68	129.75	0.762271	0.957696	0.876146	-0.113875	0.0815491	chr10:92479422-92483254
chr10	92483338	92487195	ENST00000265986	intron	13	-	3857	ENSG00000119912	IDE	5381	protein_coding	5894	1	NM_004969.4	NM_001322794	10	q23.33	25	0	125.73	126	0.983484	0.999079	0.997857	-0.014373	0.00122177	chr10:92483338-92487195
chr10	92487319	92490492	ENST00000265986	intron	12	-	3173	ENSG00000119912	IDE	5381	protein_coding	5894	1	NM_004969.4	NM_001322794	10	q23.33	25	0	151.62	152.73	0.969609	0.99903	0.992732	-0.0231233	0.00629798	chr10:92487319-92490492
chr10	92490596	92504793	ENST00000265986	intron	11	-	14197	ENSG00000119912	IDE	5381	protein_coding	5894	1	NM_004969.4	NM_001322794	10	q23.33	25	0	138.62	139.19	0.976019	0.999448	0.995905	-0.0198855	0.0035428	chr10:92490596-92504793
chr10	92504898	92506441	ENST00000265986	intron	10	-	1543	ENSG00000119912	IDE	5381	protein_coding	5894	1	NM_004969.4	NM_001322794	10	q23.33	25	0	115.07	115.47	0.977454	0.999261	0.996536	-0.019082	0.00272473	chr10:92504898-92506441
chr10	92506523	92507574	ENST00000265986	intron	9	-	1051	ENSG00000119912	IDE	5381	protein_coding	5894	1	NM_004969.4	NM_001322794	10	q23.33	25	0	111.89	112.08	0.981585	0.999102	0.998305	-0.0167193	0.000796818	chr10:92506523-92507574
chr10	92507667	92508112	ENST00000265986	intron	8	-	445	ENSG00000119912	IDE	5381	protein_coding	5894	1	NM_004969.4	NM_001322794	10	q23.33	25	0	93.34	94.32	0.950458	0.999203	0.98961	-0.0391515	0.00959291	chr10:92507667-92508112
chr10	92508206	92508727	ENST00000265986	intron	7	-	521	ENSG00000119912	IDE	5381	protein_coding	5894	1	NM_004969.4	NM_001322794	10	q23.33	25	0	124.6	125.55	0.966768	0.999168	0.992433	-0.0256655	0.00673487	chr10:92508206-92508727
chr10	92508891	92510049	ENST00000265986	intron	6	-	1158	ENSG00000119912	IDE	5381	protein_coding	5894	1	NM_004969.4	NM_001322794	10	q23.33	25	0	112.11	113.21	0.959568	0.998979	0.990284	-0.0307152	0.00869572	chr10:92508891-92510049
chr10	92510163	92514919	ENST00000265986	intron	5	-	4756	ENSG00000119912	IDE	5381	protein_coding	5894	1	NM_004969.4	NM_001322794	10	q23.33	25	0	97.66	97.96	0.976582	0.999082	0.996938	-0.0203555	0.00214438	chr10:92510163-92514919
chr10	92515043	92531747	ENST00000265986	intron	4	-	16704	ENSG00000119912	IDE	5381	protein_coding	5894	1	NM_004969.4	NM_001322794	10	q23.33	25	0	122.85	123.99	0.950129	0.999732	0.990806	-0.0406771	0.00892591	chr10:92515043-92531747
chr10	92531918	92534577	ENST00000265986	intron	3	-	2659	ENSG00000119912	IDE	5381	protein_coding	5894	1	NM_004969.4	NM_001322794	10	q23.33	25	0	106.7	107.18	0.972609	0.999298	0.995522	-0.0229125	0.00377629	chr10:92531918-92534577
chr10	92534786	92537365	ENST00000265986	intron	2	-	2579	ENSG00000119912	IDE	5381	protein_coding	5894	1	NM_004969.4	NM_001322794	10	q23.33	25	0	97.51	98.63	0.950277	0.999017	0.988644	-0.0383679	0.0103722	chr10:92534786-92537365
chr10	92537551	92573921	ENST00000265986	intron	1	-	36370	ENSG00000119912	IDE	5381	protein_coding	5894	1	NM_004969.4	NM_001322794	10	q23.33	25	0	71.23	105.29	0.506324	0.826102	0.676512	-0.170189	0.14959	chr10:92537551-92573921
chr10	92848635	92893348	ENST00000260762	intron	1	+	44713	ENSG00000138190	EXOC6	23196	protein_coding	3564	1	NM_019053.6	NM_019053	10	q23.33	22	0	9.52	10.68	0.623274	0.986848	0.891386	-0.268112	0.0954625	chr10:92848635-92893348
chr10	92893521	92894793	ENST00000260762	intron	2	+	1272	ENSG00000138190	EXOC6	23196	protein_coding	3564	1	NM_019053.6	NM_019053	10	q23.33	22	0	8.01	8.04	0.826115	0.983192	0.996269	-0.170153	-0.0130767	chr10:92893521-92894793
chr10	92894842	92894929	ENST00000260762	intron	3	+	87	ENSG00000138190	EXOC6	23196	protein_coding	3564	1	NM_019053.6	NM_019053	10	q23.33	22	0	NA	NA	NA	NA	NA	NA	NA	chr10:92894842-92894929
chr10	92895021	92899598	ENST00000260762	intron	4	+	4577	ENSG00000138190	EXOC6	23196	protein_coding	3564	1	NM_019053.6	NM_019053	10	q23.33	22	0	8.63	8.63	0.83964	0.981321	1	-0.16036	-0.0186786	chr10:92895021-92899598
chr10	92899645	92909426	ENST00000260762	intron	5	+	9781	ENSG00000138190	EXOC6	23196	protein_coding	3564	1	NM_019053.6	NM_019053	10	q23.33	22	0	9.63	9.66	0.829404	0.984488	0.996894	-0.167491	-0.0124067	chr10:92899645-92909426
chr10	92909632	92915757	ENST00000260762	intron	6	+	6125	ENSG00000138190	EXOC6	23196	protein_coding	3564	1	NM_019053.6	NM_019053	10	q23.33	22	0	9.84	9.89	0.835956	0.985721	0.994944	-0.158989	-0.00922298	chr10:92909632-92915757
chr10	92915914	92919981	ENST00000260762	intron	7	+	4067	ENSG00000138190	EXOC6	23196	protein_coding	3564	1	NM_019053.6	NM_019053	10	q23.33	22	0	6.59	7.59	0.455621	0.993955	0.868248	-0.412626	0.125708	chr10:92915914-92919981
chr10	92920051	92928338	ENST00000260762	intron	8	+	8287	ENSG00000138190	EXOC6	23196	protein_coding	3564	1	NM_019053.6	NM_019053	10	q23.33	22	0	8.68	8.73	0.820414	0.982333	0.994273	-0.173859	-0.0119396	chr10:92920051-92928338
chr10	92928423	92934143	ENST00000260762	intron	9	+	5720	ENSG00000138190	EXOC6	23196	protein_coding	3564	1	NM_019053.6	NM_019053	10	q23.33	22	0	9.48	9.51	0.852838	0.980552	0.996845	-0.144007	-0.0162931	chr10:92928423-92934143
chr10	92934191	92934309	ENST00000260762	intron	10	+	118	ENSG00000138190	EXOC6	23196	protein_coding	3564	1	NM_019053.6	NM_019053	10	q23.33	22	0	NA	NA	NA	NA	NA	NA	NA	chr10:92934191-92934309
chr10	92934431	92935813	ENST00000260762	intron	11	+	1382	ENSG00000138190	EXOC6	23196	protein_coding	3564	1	NM_019053.6	NM_019053	10	q23.33	22	0	8.36	8.38	0.834751	0.979934	0.997613	-0.162862	-0.017679	chr10:92934431-92935813
chr10	92935886	92940726	ENST00000260762	intron	12	+	4840	ENSG00000138190	EXOC6	23196	protein_coding	3564	1	NM_019053.6	NM_019053	10	q23.33	22	0	7.34	7.36	0.822064	0.979772	0.997283	-0.175219	-0.0175105	chr10:92935886-92940726
chr10	92940825	92948273	ENST00000260762	intron	13	+	7448	ENSG00000138190	EXOC6	23196	protein_coding	3564	1	NM_019053.6	NM_019053	10	q23.33	22	0	9.08	9.12	0.83636	0.986496	0.995614	-0.159254	-0.00911759	chr10:92940825-92948273
chr10	92948380	92952272	ENST00000260762	intron	14	+	3892	ENSG00000138190	EXOC6	23196	protein_coding	3564	1	NM_019053.6	NM_019053	10	q23.33	22	0	9.58	10.05	0.716672	0.99157	0.953234	-0.236562	0.0383361	chr10:92948380-92952272
chr10	92952383	92954629	ENST00000260762	intron	15	+	2246	ENSG00000138190	EXOC6	23196	protein_coding	3564	1	NM_019053.6	NM_019053	10	q23.33	22	0	9.16	9.16	0.84565	0.981541	1	-0.15435	-0.0184591	chr10:92952383-92954629
chr10	92954742	92955579	ENST00000260762	intron	16	+	837	ENSG00000138190	EXOC6	23196	protein_coding	3564	1	NM_019053.6	NM_019053	10	q23.33	22	0	10	10	0.871708	0.980618	1	-0.128292	-0.0193825	chr10:92954742-92955579
chr10	92955715	92974052	ENST00000260762	intron	17	+	18337	ENSG00000138190	EXOC6	23196	protein_coding	3564	1	NM_019053.6	NM_019053	10	q23.33	22	0	8.77	8.77	0.843367	0.981515	1	-0.156633	-0.0184853	chr10:92955715-92974052
chr10	92974233	92997473	ENST00000260762	intron	18	+	23240	ENSG00000138190	EXOC6	23196	protein_coding	3564	1	NM_019053.6	NM_019053	10	q23.33	22	0	NA	NA	NA	NA	NA	NA	NA	chr10:92974233-92997473
chr10	92997616	93014193	ENST00000260762	intron	19	+	16577	ENSG00000138190	EXOC6	23196	protein_coding	3564	1	NM_019053.6	NM_019053	10	q23.33	22	0	NA	NA	NA	NA	NA	NA	NA	chr10:92997616-93014193
chr10	93014268	93056923	ENST00000260762	intron	20	+	42655	ENSG00000138190	EXOC6	23196	protein_coding	3564	1	NM_019053.6	NM_019053	10	q23.33	22	0	NA	NA	NA	NA	NA	NA	NA	chr10:93014268-93056923
chr10	93057037	93058222	ENST00000260762	intron	21	+	1185	ENSG00000138190	EXOC6	23196	protein_coding	3564	1	NM_019053.6	NM_019053	10	q23.33	22	1	10.68	10.74	0.838864	0.987055	0.994413	-0.15555	-0.0073583	chr10:93057037-93058222
chr10	93994259	94030682	ENST00000371380	intron	1	+	36423	ENSG00000138193	PLCE1	17175	protein_coding	12481	1	NM_016341.4	NM_016341	10	q23.33	33	0	5.95	9.29	0.132963	0.982511	0.640474	-0.50751	0.342038	chr10:93994259-94030682
chr10	94032253	94132173	ENST00000371380	intron	2	+	99920	ENSG00000138193	PLCE1	17175	protein_coding	12481	1	NM_016341.4	NM_016341	10	q23.33	33	0	13.97	14.18	0.815072	0.993953	0.98519	-0.170119	0.0087626	chr10:94032253-94132173
chr10	94132460	94171179	ENST00000371380	intron	3	+	38719	ENSG00000138193	PLCE1	17175	protein_coding	12481	1	NM_016341.4	NM_016341	10	q23.33	33	0	10.03	10.05	0.856796	0.985977	0.99801	-0.141214	-0.0120327	chr10:94132460-94171179
chr10	94171497	94227305	ENST00000371380	intron	4	+	55808	ENSG00000138193	PLCE1	17175	protein_coding	12481	1	NM_016341.4	NM_016341	10	q23.33	33	0	10.33	10.4	0.85342	0.987188	0.993269	-0.139849	-0.00608091	chr10:94171497-94227305
chr10	94227452	94234053	ENST00000371380	intron	5	+	6601	ENSG00000138193	PLCE1	17175	protein_coding	12481	1	NM_016341.4	NM_016341	10	q23.33	33	0	10.34	10.37	0.855818	0.989261	0.997107	-0.141289	-0.007846	chr10:94227452-94234053
chr10	94234313	94235914	ENST00000371380	intron	6	+	1601	ENSG00000138193	PLCE1	17175	protein_coding	12481	1	NM_016341.4	NM_016341	10	q23.33	33	0	14.84	15.01	0.822986	0.995705	0.988674	-0.165688	0.00703122	chr10:94234313-94235914
chr10	94236121	94245945	ENST00000371380	intron	7	+	9824	ENSG00000138193	PLCE1	17175	protein_coding	12481	1	NM_016341.4	NM_016341	10	q23.33	33	0	10.74	10.81	0.804559	0.99168	0.993525	-0.188965	-0.00184415	chr10:94236121-94245945
chr10	94246622	94252315	ENST00000371380	intron	8	+	5693	ENSG00000138193	PLCE1	17175	protein_coding	12481	1	NM_016341.4	NM_016341	10	q23.33	33	0	13.32	15.66	0.416738	0.998552	0.850575	-0.433837	0.147977	chr10:94246622-94252315
chr10	94252499	94254189	ENST00000371380	intron	9	+	1690	ENSG00000138193	PLCE1	17175	protein_coding	12481	1	NM_016341.4	NM_016341	10	q23.33	33	0	15	17.05	0.545919	0.997013	0.879765	-0.333847	0.117247	chr10:94252499-94254189
chr10	94254308	94254892	ENST00000371380	intron	10	+	584	ENSG00000138193	PLCE1	17175	protein_coding	12481	1	NM_016341.4	NM_016341	10	q23.33	33	0	16.97	16.97	0.895777	0.992539	1	-0.104223	-0.00746137	chr10:94254308-94254892
chr10	94255050	94258799	ENST00000371380	intron	11	+	3749	ENSG00000138193	PLCE1	17175	protein_coding	12481	1	NM_016341.4	NM_016341	10	q23.33	33	0	9.03	10.05	0.561422	0.995837	0.898507	-0.337086	0.0973293	chr10:94255050-94258799
chr10	94258923	94259013	ENST00000371380	intron	12	+	90	ENSG00000138193	PLCE1	17175	protein_coding	12481	1	NM_016341.4	NM_016341	10	q23.33	33	0	11.03	11.21	0.800558	0.992328	0.983943	-0.183385	0.00838491	chr10:94258923-94259013
chr10	94259151	94262493	ENST00000371380	intron	13	+	3342	ENSG00000138193	PLCE1	17175	protein_coding	12481	1	NM_016341.4	NM_016341	10	q23.33	33	0	10.52	10.7	0.795218	0.989849	0.983178	-0.18796	0.00667123	chr10:94259151-94262493
chr10	94262733	94265646	ENST00000371380	intron	14	+	2913	ENSG00000138193	PLCE1	17175	protein_coding	12481	1	NM_016341.4	NM_016341	10	q23.33	33	0	15.89	15.97	0.869861	0.994112	0.994991	-0.12513	-0.000878969	chr10:94262733-94265646
chr10	94265709	94265792	ENST00000371380	intron	15	+	83	ENSG00000138193	PLCE1	17175	protein_coding	12481	1	NM_016341.4	NM_016341	10	q23.33	33	0	14.66	14.68	0.871379	0.993893	0.998638	-0.127259	-0.00474464	chr10:94265709-94265792
chr10	94265959	94268928	ENST00000371380	intron	16	+	2969	ENSG00000138193	PLCE1	17175	protein_coding	12481	1	NM_016341.4	NM_016341	10	q23.33	33	0	14.93	15.01	0.87975	0.991849	0.99467	-0.11492	-0.00282122	chr10:94265959-94268928
chr10	94269037	94270485	ENST00000371380	intron	17	+	1448	ENSG00000138193	PLCE1	17175	protein_coding	12481	1	NM_016341.4	NM_016341	10	q23.33	33	0	14.62	14.71	0.847784	0.994326	0.993882	-0.146097	0.000444344	chr10:94269037-94270485
chr10	94270603	94273561	ENST00000371380	intron	18	+	2958	ENSG00000138193	PLCE1	17175	protein_coding	12481	1	NM_016341.4	NM_016341	10	q23.33	33	0	13.15	14.23	0.611443	0.995229	0.924104	-0.312661	0.0711254	chr10:94270603-94273561
chr10	94273721	94279781	ENST00000371380	intron	19	+	6060	ENSG00000138193	PLCE1	17175	protein_coding	12481	1	NM_016341.4	NM_016341	10	q23.33	33	0	16.33	28.11	0.161296	0.983283	0.580932	-0.419636	0.402351	chr10:94273721-94279781
chr10	94279912	94283789	ENST00000371380	intron	20	+	3877	ENSG00000138193	PLCE1	17175	protein_coding	12481	1	NM_016341.4	NM_016341	10	q23.33	33	0	14.77	24.03	0.147782	0.98316	0.614648	-0.466866	0.368512	chr10:94279912-94283789
chr10	94283912	94284847	ENST00000371380	intron	21	+	935	ENSG00000138193	PLCE1	17175	protein_coding	12481	1	NM_016341.4	NM_016341	10	q23.33	33	0	12.64	12.79	0.854214	0.990858	0.988272	-0.134058	0.00258559	chr10:94283912-94284847
chr10	94284966	94293507	ENST00000371380	intron	22	+	8541	ENSG00000138193	PLCE1	17175	protein_coding	12481	1	NM_016341.4	NM_016341	10	q23.33	33	0	15.16	15.36	0.863317	0.992312	0.986979	-0.123663	0.0053326	chr10:94284966-94293507
chr10	94293640	94298378	ENST00000371380	intron	23	+	4738	ENSG00000138193	PLCE1	17175	protein_coding	12481	1	NM_016341.4	NM_016341	10	q23.33	33	0	18.77	18.78	0.909393	0.993913	0.999468	-0.0900743	-0.00555447	chr10:94293640-94298378
chr10	94298670	94304481	ENST00000371380	intron	24	+	5811	ENSG00000138193	PLCE1	17175	protein_coding	12481	1	NM_016341.4	NM_016341	10	q23.33	33	0	15.62	15.63	0.859952	0.994669	0.99936	-0.139408	-0.00469093	chr10:94298670-94304481
chr10	94304646	94306426	ENST00000371380	intron	25	+	1780	ENSG00000138193	PLCE1	17175	protein_coding	12481	1	NM_016341.4	NM_016341	10	q23.33	33	0	16.96	17.01	0.878788	0.994092	0.997061	-0.118272	-0.0029685	chr10:94304646-94306426
chr10	94306689	94308580	ENST00000371380	intron	26	+	1891	ENSG00000138193	PLCE1	17175	protein_coding	12481	1	NM_016341.4	NM_016341	10	q23.33	33	0	11.19	11.26	0.856629	0.986892	0.993783	-0.137154	-0.00689144	chr10:94306689-94308580
chr10	94308700	94313253	ENST00000371380	intron	27	+	4553	ENSG00000138193	PLCE1	17175	protein_coding	12481	1	NM_016341.4	NM_016341	10	q23.33	33	0	17.84	18	0.849746	0.99669	0.991111	-0.141365	0.00557851	chr10:94308700-94313253
chr10	94313383	94316546	ENST00000371380	intron	28	+	3163	ENSG00000138193	PLCE1	17175	protein_coding	12481	1	NM_016341.4	NM_016341	10	q23.33	33	0	16.33	16.62	0.805998	0.995948	0.982551	-0.176553	0.0133969	chr10:94313383-94316546
chr10	94316757	94321900	ENST00000371380	intron	29	+	5143	ENSG00000138193	PLCE1	17175	protein_coding	12481	1	NM_016341.4	NM_016341	10	q23.33	33	0	19.67	21.21	0.503764	0.998981	0.927393	-0.423629	0.0715881	chr10:94316757-94321900
chr10	94322060	94324348	ENST00000371380	intron	30	+	2288	ENSG00000138193	PLCE1	17175	protein_coding	12481	1	NM_016341.4	NM_016341	10	q23.33	33	0	21.47	24.26	0.519485	0.993151	0.884996	-0.365511	0.108155	chr10:94322060-94324348
chr10	94324568	94324891	ENST00000371380	intron	31	+	323	ENSG00000138193	PLCE1	17175	protein_coding	12481	1	NM_016341.4	NM_016341	10	q23.33	33	0	16.36	17.21	0.685218	0.996441	0.95061	-0.265392	0.0458309	chr10:94324568-94324891
chr10	94325105	94327967	ENST00000371380	intron	32	+	2862	ENSG00000138193	PLCE1	17175	protein_coding	12481	1	NM_016341.4	NM_016341	10	q23.33	33	1	14.77	18.4	0.42405	0.987603	0.802717	-0.378667	0.184885	chr10:94325105-94327967
chr10	94403585	94441895	ENST00000225235	intron	1	+	38310	ENSG00000108239	TBC1D12	29082	protein_coding	5637	1	NM_015188.2	NM_015188	10	q23.33	13	0	18.11	20.67	0.603708	0.987607	0.876149	-0.272441	0.111458	chr10:94403585-94441895
chr10	94442020	94474667	ENST00000225235	intron	2	+	32647	ENSG00000108239	TBC1D12	29082	protein_coding	5637	1	NM_015188.2	NM_015188	10	q23.33	13	0	39.33	43.89	0.666174	0.995807	0.896104	-0.22993	0.0997034	chr10:94442020-94474667
chr10	94474784	94493364	ENST00000225235	intron	3	+	18580	ENSG00000108239	TBC1D12	29082	protein_coding	5637	1	NM_015188.2	NM_015188	10	q23.33	13	0	40	40.41	0.94695	0.996662	0.989854	-0.0429036	0.00680751	chr10:94474784-94493364
chr10	94493448	94497054	ENST00000225235	intron	4	+	3606	ENSG00000108239	TBC1D12	29082	protein_coding	5637	1	NM_015188.2	NM_015188	10	q23.33	13	0	47.15	49.48	0.827074	0.997809	0.95291	-0.125836	0.0448983	chr10:94493448-94497054
chr10	94497173	94500220	ENST00000225235	intron	5	+	3047	ENSG00000108239	TBC1D12	29082	protein_coding	5637	1	NM_015188.2	NM_015188	10	q23.33	13	0	50.26	51.25	0.900033	0.99858	0.980683	-0.0806502	0.017897	chr10:94497173-94500220
chr10	94500328	94507266	ENST00000225235	intron	6	+	6938	ENSG00000108239	TBC1D12	29082	protein_coding	5637	1	NM_015188.2	NM_015188	10	q23.33	13	0	41.05	45.9	0.678375	0.991709	0.894336	-0.21596	0.0973733	chr10:94500328-94507266
chr10	94507348	94510090	ENST00000225235	intron	7	+	2742	ENSG00000108239	TBC1D12	29082	protein_coding	5637	1	NM_015188.2	NM_015188	10	q23.33	13	0	46.88	51.96	0.694442	0.992466	0.902232	-0.20779	0.0902331	chr10:94507348-94510090
chr10	94510180	94511582	ENST00000225235	intron	8	+	1402	ENSG00000108239	TBC1D12	29082	protein_coding	5637	1	NM_015188.2	NM_015188	10	q23.33	13	0	46.66	47.85	0.870477	0.998819	0.975131	-0.104654	0.0236888	chr10:94510180-94511582
chr10	94511655	94521954	ENST00000225235	intron	9	+	10299	ENSG00000108239	TBC1D12	29082	protein_coding	5637	1	NM_015188.2	NM_015188	10	q23.33	13	0	32.6	34.08	0.816964	0.997843	0.956573	-0.139608	0.0412703	chr10:94511655-94521954
chr10	94522084	94522343	ENST00000225235	intron	10	+	259	ENSG00000108239	TBC1D12	29082	protein_coding	5637	1	NM_015188.2	NM_015188	10	q23.33	13	0	22.6	23.04	0.876733	0.996688	0.980903	-0.10417	0.0157855	chr10:94522084-94522343
chr10	94522454	94531201	ENST00000225235	intron	11	+	8747	ENSG00000108239	TBC1D12	29082	protein_coding	5637	1	NM_015188.2	NM_015188	10	q23.33	13	0	38.6	40.36	0.808824	0.998754	0.956392	-0.147569	0.0423619	chr10:94522454-94531201
chr10	94531461	94533027	ENST00000225235	intron	12	+	1566	ENSG00000108239	TBC1D12	29082	protein_coding	5637	1	NM_015188.2	NM_015188	10	q23.33	13	1	41.99	42.62	0.918411	0.997786	0.985218	-0.066807	0.012568	chr10:94531461-94533027
chr10	95238112	95238567	ENST00000329399	intron	6	-	455	ENSG00000107438	PDLIM1	2067	protein_coding	1431	1	NM_020992.4	NM_020992	10	q23.33	7	1	915.9	919.48	0.988509	0.99925	0.996106	-0.0075974	0.00314371	chr10:95238112-95238567
chr10	95238686	95247214	ENST00000329399	intron	5	-	8528	ENSG00000107438	PDLIM1	2067	protein_coding	1431	1	NM_020992.4	NM_020992	10	q23.33	7	0	769.89	781.1	0.957965	0.998995	0.985648	-0.0276835	0.0133467	chr10:95238686-95247214
chr10	95247367	95263863	ENST00000329399	intron	4	-	16496	ENSG00000107438	PDLIM1	2067	protein_coding	1431	1	NM_020992.4	NM_020992	10	q23.33	7	0	868.79	899.74	0.873907	0.998677	0.965601	-0.0916943	0.0330758	chr10:95247367-95263863
chr10	95264064	95268777	ENST00000329399	intron	3	-	4713	ENSG00000107438	PDLIM1	2067	protein_coding	1431	1	NM_020992.4	NM_020992	10	q23.33	7	0	1139.12	1146.66	0.970241	0.99998	0.993424	-0.0231832	0.00655549	chr10:95264064-95268777
chr10	95268863	95271632	ENST00000329399	intron	2	-	2769	ENSG00000107438	PDLIM1	2067	protein_coding	1431	1	NM_020992.4	NM_020992	10	q23.33	7	0	779.77	812.64	0.934726	0.977326	0.959552	-0.024826	0.0177746	chr10:95268863-95271632
chr10	95271785	95290819	ENST00000329399	intron	1	-	19034	ENSG00000107438	PDLIM1	2067	protein_coding	1431	1	NM_020992.4	NM_020992	10	q23.33	7	0	787.1	824.49	0.925869	0.975628	0.954651	-0.0287822	0.0209771	chr10:95271785-95290819
chr10	95664301	95680471	ENST00000371217	intron	13	-	16170	ENSG00000119977	TCTN3	24519	protein_coding	2518	1	NM_015631.6	NM_015631	10	q24.1	14	1	290.04	312.48	0.805379	0.989854	0.928187	-0.122808	0.0616661	chr10:95664301-95680471
chr10	95680610	95682650	ENST00000371217	intron	12	-	2040	ENSG00000119977	TCTN3	24519	protein_coding	2518	1	NM_015631.6	NM_015631	10	q24.1	14	0	213.49	226.26	0.838475	0.991705	0.943561	-0.105086	0.0481441	chr10:95680610-95682650
chr10	95682805	95683100	ENST00000371217	intron	11	-	295	ENSG00000119977	TCTN3	24519	protein_coding	2518	1	NM_015631.6	NM_015631	10	q24.1	14	0	298.75	305.47	0.921334	0.999006	0.978001	-0.0566667	0.0210053	chr10:95682805-95683100
chr10	95683196	95683521	ENST00000371217	intron	10	-	325	ENSG00000119977	TCTN3	24519	protein_coding	2518	1	NM_015631.6	NM_015631	10	q24.1	14	0	300	309.84	0.928126	0.989195	0.968242	-0.0401161	0.0209538	chr10:95683196-95683521
chr10	95683630	95684498	ENST00000371217	intron	9	-	868	ENSG00000119977	TCTN3	24519	protein_coding	2518	1	NM_015631.6	NM_015631	10	q24.1	14	0	245.01	246.66	0.970089	0.999882	0.993311	-0.0232216	0.00657122	chr10:95683630-95684498
chr10	95684625	95685555	ENST00000371217	intron	8	-	930	ENSG00000119977	TCTN3	24519	protein_coding	2518	1	NM_015631.6	NM_015631	10	q24.1	14	0	219.59	241.95	0.819859	0.965576	0.907584	-0.0877251	0.0579916	chr10:95684625-95685555
chr10	95685637	95686494	ENST00000371217	intron	7	-	857	ENSG00000119977	TCTN3	24519	protein_coding	2518	1	NM_015631.6	NM_015631	10	q24.1	14	0	186.6	212.84	0.775639	0.950139	0.876715	-0.101076	0.0734239	chr10:95685637-95686494
chr10	95686531	95687043	ENST00000371217	intron	6	-	512	ENSG00000119977	TCTN3	24519	protein_coding	2518	1	NM_015631.6	NM_015631	10	q24.1	14	0	202.07	202.77	0.983039	0.999592	0.996548	-0.0135083	0.00304457	chr10:95686531-95687043
chr10	95687160	95687246	ENST00000371217	intron	5	-	86	ENSG00000119977	TCTN3	24519	protein_coding	2518	1	NM_015631.6	NM_015631	10	q24.1	14	0	197.74	204.66	0.877225	0.998886	0.966188	-0.0889626	0.0326983	chr10:95687160-95687246
chr10	95687356	95687591	ENST00000371217	intron	4	-	235	ENSG00000119977	TCTN3	24519	protein_coding	2518	1	NM_015631.6	NM_015631	10	q24.1	14	0	274.52	278.42	0.950443	0.998901	0.985992	-0.0355493	0.0129086	chr10:95687356-95687591
chr10	95687720	95692919	ENST00000371217	intron	3	-	5199	ENSG00000119977	TCTN3	24519	protein_coding	2518	1	NM_015631.6	NM_015631	10	q24.1	14	0	270.62	275.84	0.928516	0.999104	0.981076	-0.0525598	0.0180282	chr10:95687720-95692919
chr10	95693039	95693352	ENST00000371217	intron	2	-	313	ENSG00000119977	TCTN3	24519	protein_coding	2518	1	NM_015631.6	NM_015631	10	q24.1	14	0	209.49	210.47	0.975499	0.999842	0.995344	-0.0198447	0.00449854	chr10:95693039-95693352
chr10	95693477	95693643	ENST00000371217	intron	1	-	166	ENSG00000119977	TCTN3	24519	protein_coding	2518	1	NM_015631.6	NM_015631	10	q24.1	14	0	203.99	209.49	0.910602	0.997764	0.973746	-0.0631436	0.0240184	chr10:95693477-95693643
chr10	96832400	96833405	ENST00000421806	intron	1	+	1005	ENSG00000196233	LCOR	29503	protein_coding	16001	1	NM_001346516.2	NM_001346516	10	q24.1	8	0	9.68	17.82	0.237396	0.831443	0.54321	-0.305814	0.288233	chr10:96832400-96833405
chr10	96833480	96907264	ENST00000421806	intron	2	+	73784	ENSG00000196233	LCOR	29503	protein_coding	16001	1	NM_001346516.2	NM_001346516	10	q24.1	8	0	9.53	16.25	0.23843	0.924627	0.586462	-0.348031	0.338165	chr10:96833480-96907264
chr10	96907331	96907667	ENST00000421806	intron	3	+	336	ENSG00000196233	LCOR	29503	protein_coding	16001	1	NM_001346516.2	NM_001346516	10	q24.1	8	0	15.05	15.11	0.885624	0.990987	0.996029	-0.110405	-0.00504204	chr10:96907331-96907667
chr10	96907748	96944112	ENST00000421806	intron	4	+	36364	ENSG00000196233	LCOR	29503	protein_coding	16001	1	NM_001346516.2	NM_001346516	10	q24.1	8	0	11.88	17.14	0.315699	0.961668	0.693116	-0.377416	0.268552	chr10:96907748-96944112
chr10	96944246	96949007	ENST00000421806	intron	5	+	4761	ENSG00000196233	LCOR	29503	protein_coding	16001	1	NM_001346516.2	NM_001346516	10	q24.1	8	0	18.04	22.99	0.462734	0.972576	0.784689	-0.321955	0.187887	chr10:96944246-96949007
chr10	96949296	96952102	ENST00000421806	intron	6	+	2806	ENSG00000196233	LCOR	29503	protein_coding	16001	1	NM_001346516.2	NM_001346516	10	q24.1	8	0	20.92	22.71	0.7068	0.993986	0.92118	-0.21438	0.072806	chr10:96949296-96952102
chr10	96952197	96980792	ENST00000421806	intron	7	+	28595	ENSG00000196233	LCOR	29503	protein_coding	16001	1	NM_001346516.2	NM_001346516	10	q24.1	8	1	12.37	23.4	0.277023	0.773508	0.528632	-0.25161	0.244875	chr10:96952197-96980792
chr10	97226133	97229146	ENST00000358531	intron	11	-	3013	ENSG00000213390	ARHGAP19	23724	protein_coding	5438	1	NM_032900.6	NM_032900	10	q24.1	12	1	13.44	15.12	0.620621	0.985994	0.888889	-0.268268	0.0971056	chr10:97226133-97229146
chr10	97229226	97229763	ENST00000358531	intron	10	-	537	ENSG00000213390	ARHGAP19	23724	protein_coding	5438	1	NM_032900.6	NM_032900	10	q24.1	12	0	20.34	21.07	0.807471	0.997203	0.965354	-0.157883	0.0318496	chr10:97229226-97229763
chr10	97229875	97235216	ENST00000358531	intron	9	-	5341	ENSG00000213390	ARHGAP19	23724	protein_coding	5438	1	NM_032900.6	NM_032900	10	q24.1	12	0	25.18	26.01	0.837945	0.995727	0.968089	-0.130144	0.0276374	chr10:97229875-97235216
chr10	97235316	97243967	ENST00000358531	intron	8	-	8651	ENSG00000213390	ARHGAP19	23724	protein_coding	5438	1	NM_032900.6	NM_032900	10	q24.1	12	0	22.7	23.04	0.860038	0.99781	0.985243	-0.125205	0.0125668	chr10:97235316-97243967
chr10	97244160	97246271	ENST00000358531	intron	7	-	2111	ENSG00000213390	ARHGAP19	23724	protein_coding	5438	1	NM_032900.6	NM_032900	10	q24.1	12	0	17.52	17.86	0.851462	0.995868	0.980963	-0.129501	0.0149047	chr10:97244160-97246271
chr10	97246338	97256317	ENST00000358531	intron	6	-	9979	ENSG00000213390	ARHGAP19	23724	protein_coding	5438	1	NM_032900.6	NM_032900	10	q24.1	12	0	14.1	14.53	0.823103	0.992448	0.970406	-0.147303	0.0220423	chr10:97246338-97256317
chr10	97256405	97259401	ENST00000358531	intron	5	-	2996	ENSG00000213390	ARHGAP19	23724	protein_coding	5438	1	NM_032900.6	NM_032900	10	q24.1	12	0	17.37	18.01	0.845403	0.990924	0.964464	-0.119061	0.0264597	chr10:97256405-97259401
chr10	97259629	97263419	ENST00000358531	intron	4	-	3790	ENSG00000213390	ARHGAP19	23724	protein_coding	5438	1	NM_032900.6	NM_032900	10	q24.1	12	0	24.59	24.67	0.930263	0.995018	0.996757	-0.0664938	-0.00173911	chr10:97259629-97263419
chr10	97263630	97264825	ENST00000358531	intron	3	-	1195	ENSG00000213390	ARHGAP19	23724	protein_coding	5438	1	NM_032900.6	NM_032900	10	q24.1	12	0	23.55	24.55	0.784371	0.997745	0.959267	-0.174896	0.0384784	chr10:97263630-97264825
chr10	97264907	97265859	ENST00000358531	intron	2	-	952	ENSG00000213390	ARHGAP19	23724	protein_coding	5438	1	NM_032900.6	NM_032900	10	q24.1	12	0	23.62	23.96	0.902363	0.995056	0.98581	-0.0834467	0.00924588	chr10:97264907-97265859
chr10	97266126	97292571	ENST00000358531	intron	1	-	26445	ENSG00000213390	ARHGAP19	23724	protein_coding	5438	1	NM_032900.6	NM_032900	10	q24.1	12	0	18.53	19.47	0.789799	0.993973	0.951721	-0.161921	0.0422528	chr10:97266126-97292571
chr10	97357197	97358536	ENST00000370992	intron	33	-	1339	ENSG00000052749	RRP12	29100	protein_coding	4396	1	NM_015179.4	NM_015179	10	q24.1	34	1	73.92	74.66	0.950496	0.998661	0.990088	-0.0395927	0.00857244	chr10:97357197-97358536
chr10	97358620	97358942	ENST00000370992	intron	32	-	322	ENSG00000052749	RRP12	29100	protein_coding	4396	1	NM_015179.4	NM_015179	10	q24.1	34	0	98.75	99.38	0.963671	0.999044	0.993661	-0.0299898	0.00538317	chr10:97358620-97358942
chr10	97359011	97360545	ENST00000370992	intron	31	-	1534	ENSG00000052749	RRP12	29100	protein_coding	4396	1	NM_015179.4	NM_015179	10	q24.1	34	0	91.74	92.73	0.946324	0.999029	0.989324	-0.0429999	0.0097056	chr10:97359011-97360545
chr10	97360619	97363853	ENST00000370992	intron	30	-	3234	ENSG00000052749	RRP12	29100	protein_coding	4396	1	NM_015179.4	NM_015179	10	q24.1	34	0	95.12	97.6	0.895822	0.998463	0.97459	-0.0787679	0.0238726	chr10:97360619-97363853
chr10	97363904	97366107	ENST00000370992	intron	29	-	2203	ENSG00000052749	RRP12	29100	protein_coding	4396	1	NM_015179.4	NM_015179	10	q24.1	34	0	90.16	92.75	0.890769	0.998723	0.972075	-0.0813066	0.026648	chr10:97363904-97366107
chr10	97366234	97366445	ENST00000370992	intron	28	-	211	ENSG00000052749	RRP12	29100	protein_coding	4396	1	NM_015179.4	NM_015179	10	q24.1	34	0	98	99.12	0.947238	0.999249	0.988701	-0.0414626	0.010548	chr10:97366234-97366445
chr10	97366622	97366741	ENST00000370992	intron	27	-	119	ENSG00000052749	RRP12	29100	protein_coding	4396	1	NM_015179.4	NM_015179	10	q24.1	34	0	68.52	68.63	0.981473	0.996904	0.998397	-0.0169245	-0.0014929	chr10:97366622-97366741
chr10	97366910	97367040	ENST00000370992	intron	26	-	130	ENSG00000052749	RRP12	29100	protein_coding	4396	1	NM_015179.4	NM_015179	10	q24.1	34	0	48.75	52.34	0.747438	0.996818	0.93141	-0.183972	0.0654079	chr10:97366910-97367040
chr10	97367133	97369424	ENST00000370992	intron	25	-	2291	ENSG00000052749	RRP12	29100	protein_coding	4396	1	NM_015179.4	NM_015179	10	q24.1	34	0	35.62	36.18	0.913859	0.997364	0.984522	-0.0706625	0.0128417	chr10:97367133-97369424
chr10	97369583	97370166	ENST00000370992	intron	24	-	583	ENSG00000052749	RRP12	29100	protein_coding	4396	1	NM_015179.4	NM_015179	10	q24.1	34	0	43.05	43.29	0.954854	0.997235	0.994456	-0.0396023	0.00277872	chr10:97369583-97370166
chr10	97370275	97370454	ENST00000370992	intron	23	-	179	ENSG00000052749	RRP12	29100	protein_coding	4396	1	NM_015179.4	NM_015179	10	q24.1	34	0	57.37	57.89	0.946677	0.998477	0.991017	-0.0443401	0.00746	chr10:97370275-97370454
chr10	97370561	97370715	ENST00000370992	intron	22	-	154	ENSG00000052749	RRP12	29100	protein_coding	4396	1	NM_015179.4	NM_015179	10	q24.1	34	0	54.47	54.75	0.958618	0.997848	0.994886	-0.0362681	0.00296261	chr10:97370561-97370715
chr10	97370797	97370922	ENST00000370992	intron	21	-	125	ENSG00000052749	RRP12	29100	protein_coding	4396	1	NM_015179.4	NM_015179	10	q24.1	34	0	50.88	51.14	0.964666	0.997141	0.994916	-0.0302504	0.00222549	chr10:97370797-97370922
chr10	97371082	97372072	ENST00000370992	intron	20	-	990	ENSG00000052749	RRP12	29100	protein_coding	4396	1	NM_015179.4	NM_015179	10	q24.1	34	0	75.97	79.59	0.841668	0.997596	0.954517	-0.112849	0.043079	chr10:97371082-97372072
chr10	97372167	97372735	ENST00000370992	intron	19	-	568	ENSG00000052749	RRP12	29100	protein_coding	4396	1	NM_015179.4	NM_015179	10	q24.1	34	0	67.74	68.58	0.946101	0.998303	0.987752	-0.0416502	0.0105514	chr10:97372167-97372735
chr10	97372804	97373045	ENST00000370992	intron	18	-	241	ENSG00000052749	RRP12	29100	protein_coding	4396	1	NM_015179.4	NM_015179	10	q24.1	34	0	57.04	59.7	0.862724	0.994195	0.955444	-0.0927202	0.0387513	chr10:97372804-97373045
chr10	97373201	97373574	ENST00000370992	intron	17	-	373	ENSG00000052749	RRP12	29100	protein_coding	4396	1	NM_015179.4	NM_015179	10	q24.1	34	0	54.71	55.4	0.940487	0.998063	0.987545	-0.0470582	0.0105181	chr10:97373201-97373574
chr10	97373738	97373829	ENST00000370992	intron	16	-	91	ENSG00000052749	RRP12	29100	protein_coding	4396	1	NM_015179.4	NM_015179	10	q24.1	34	0	45.56	46.33	0.926361	0.997251	0.98338	-0.0570195	0.0138704	chr10:97373738-97373829
chr10	97373895	97379292	ENST00000370992	intron	15	-	5397	ENSG00000052749	RRP12	29100	protein_coding	4396	1	NM_015179.4	NM_015179	10	q24.1	34	0	62.62	63.74	0.921918	0.998725	0.982429	-0.0605105	0.0162963	chr10:97373895-97379292
chr10	97379415	97379627	ENST00000370992	intron	14	-	212	ENSG00000052749	RRP12	29100	protein_coding	4396	1	NM_015179.4	NM_015179	10	q24.1	34	0	49.96	50.04	0.978079	0.994828	0.998401	-0.0203227	-0.00357339	chr10:97379415-97379627
chr10	97379771	97380798	ENST00000370992	intron	13	-	1027	ENSG00000052749	RRP12	29100	protein_coding	4396	1	NM_015179.4	NM_015179	10	q24.1	34	0	59.22	59.42	0.968417	0.997608	0.996634	-0.0282174	0.000974121	chr10:97379771-97380798
chr10	97380914	97381385	ENST00000370992	intron	12	-	471	ENSG00000052749	RRP12	29100	protein_coding	4396	1	NM_015179.4	NM_015179	10	q24.1	34	0	35.25	35.41	0.958567	0.995233	0.995482	-0.0369146	-0.000248982	chr10:97380914-97381385
chr10	97381484	97381714	ENST00000370992	intron	11	-	230	ENSG00000052749	RRP12	29100	protein_coding	4396	1	NM_015179.4	NM_015179	10	q24.1	34	0	39.92	40.81	0.901915	0.997851	0.978192	-0.0762768	0.0196592	chr10:97381484-97381714
chr10	97381827	97385165	ENST00000370992	intron	10	-	3338	ENSG00000052749	RRP12	29100	protein_coding	4396	1	NM_015179.4	NM_015179	10	q24.1	34	0	46.36	47.07	0.919405	0.998584	0.984916	-0.0655112	0.0136682	chr10:97381827-97385165
chr10	97385258	97385894	ENST00000370992	intron	9	-	636	ENSG00000052749	RRP12	29100	protein_coding	4396	1	NM_015179.4	NM_015179	10	q24.1	34	0	75.18	75.27	0.982039	0.997598	0.998804	-0.0167651	-0.00120618	chr10:97385258-97385894
chr10	97385994	97388251	ENST00000370992	intron	8	-	2257	ENSG00000052749	RRP12	29100	protein_coding	4396	1	NM_015179.4	NM_015179	10	q24.1	34	0	57.27	57.88	0.940477	0.99887	0.989461	-0.0489844	0.00940871	chr10:97385994-97388251
chr10	97388380	97388488	ENST00000370992	intron	7	-	108	ENSG00000052749	RRP12	29100	protein_coding	4396	1	NM_015179.4	NM_015179	10	q24.1	34	0	42.38	42.44	0.973588	0.994438	0.998586	-0.0249979	-0.00414793	chr10:97388380-97388488
chr10	97388625	97390422	ENST00000370992	intron	6	-	1797	ENSG00000052749	RRP12	29100	protein_coding	4396	1	NM_015179.4	NM_015179	10	q24.1	34	0	54.77	55.45	0.942977	0.997929	0.987737	-0.0447596	0.0101926	chr10:97388625-97390422
chr10	97390540	97390738	ENST00000370992	intron	5	-	198	ENSG00000052749	RRP12	29100	protein_coding	4396	1	NM_015179.4	NM_015179	10	q24.1	34	0	52.27	52.56	0.956661	0.99801	0.994482	-0.0378215	0.00352724	chr10:97390540-97390738
chr10	97390845	97393683	ENST00000370992	intron	4	-	2838	ENSG00000052749	RRP12	29100	protein_coding	4396	1	NM_015179.4	NM_015179	10	q24.1	34	0	63.99	64.22	0.966408	0.998529	0.996419	-0.0300101	0.00211052	chr10:97390845-97393683
chr10	97393761	97396217	ENST00000370992	intron	3	-	2456	ENSG00000052749	RRP12	29100	protein_coding	4396	1	NM_015179.4	NM_015179	10	q24.1	34	0	52.9	56.27	0.758184	0.99776	0.94011	-0.181926	0.0576497	chr10:97393761-97396217
chr10	97396302	97400304	ENST00000370992	intron	2	-	4002	ENSG00000052749	RRP12	29100	protein_coding	4396	1	NM_015179.4	NM_015179	10	q24.1	34	0	43.75	44.75	0.889794	0.99826	0.977654	-0.0878595	0.0206063	chr10:97396302-97400304
chr10	97400535	97401092	ENST00000370992	intron	1	-	557	ENSG00000052749	RRP12	29100	protein_coding	4396	1	NM_015179.4	NM_015179	10	q24.1	34	0	39.36	40.03	0.907267	0.997492	0.983263	-0.0759955	0.0142294	chr10:97400535-97401092
chr10	97641178	97650940	ENST00000370631	intron	1	+	9762	ENSG00000155252	PI4K2A	30031	protein_coding	4189	1	NA	NM_018425	10	q24.2	9	0	129.01	132.79	0.906542	0.998242	0.971534	-0.0649918	0.0267076	chr10:97641178-97650940
chr10	97651142	97656284	ENST00000370631	intron	2	+	5142	ENSG00000155252	PI4K2A	30031	protein_coding	4189	1	NA	NM_018425	10	q24.2	9	0	198.73	208.29	0.861444	0.997105	0.954102	-0.0926582	0.0430029	chr10:97651142-97656284
chr10	97656417	97656820	ENST00000370631	intron	3	+	403	ENSG00000155252	PI4K2A	30031	protein_coding	4189	1	NA	NM_018425	10	q24.2	9	0	170	173.93	0.901048	0.999751	0.977405	-0.0763562	0.022346	chr10:97656417-97656820
chr10	97656975	97662906	ENST00000370631	intron	4	+	5931	ENSG00000155252	PI4K2A	30031	protein_coding	4189	1	NA	NM_018425	10	q24.2	9	0	198.41	201.71	0.942339	0.998792	0.98364	-0.041301	0.0151523	chr10:97656975-97662906
chr10	97662969	97664884	ENST00000370631	intron	5	+	1915	ENSG00000155252	PI4K2A	30031	protein_coding	4189	1	NA	NM_018425	10	q24.2	9	0	184.36	195.15	0.833064	0.99466	0.944709	-0.111645	0.0499511	chr10:97662969-97664884
chr10	97664985	97666437	ENST00000370631	intron	6	+	1452	ENSG00000155252	PI4K2A	30031	protein_coding	4189	1	NA	NM_018425	10	q24.2	9	0	178.34	185.96	0.858025	0.998683	0.959023	-0.100998	0.03966	chr10:97664985-97666437
chr10	97666572	97667060	ENST00000370631	intron	7	+	488	ENSG00000155252	PI4K2A	30031	protein_coding	4189	1	NA	NM_018425	10	q24.2	9	0	173.08	174.89	0.95907	0.99903	0.989651	-0.0305803	0.00937888	chr10:97666572-97667060
chr10	97667121	97673580	ENST00000370631	intron	8	+	6459	ENSG00000155252	PI4K2A	30031	protein_coding	4189	1	NA	NM_018425	10	q24.2	9	1	206.6	216	0.875731	0.994968	0.956481	-0.0807505	0.0384863	chr10:97667121-97673580
chr10	98134707	98156092	ENST00000298999	intron	1	+	21385	ENSG00000166024	R3HCC1L	23512	protein_coding	3393	1	NM_001351015.2	NM_001351012	10	q24.2	10	0	NA	NA	NA	NA	NA	NA	NA	chr10:98134707-98156092
chr10	98156148	98162882	ENST00000298999	intron	2	+	6734	ENSG00000166024	R3HCC1L	23512	protein_coding	3393	1	NM_001351015.2	NM_001351012	10	q24.2	10	0	NA	NA	NA	NA	NA	NA	NA	chr10:98156148-98162882
chr10	98162976	98163292	ENST00000298999	intron	3	+	316	ENSG00000166024	R3HCC1L	23512	protein_coding	3393	1	NM_001351015.2	NM_001351012	10	q24.2	10	0	20.05	23.45	0.585587	0.986182	0.855011	-0.269423	0.131172	chr10:98162976-98163292
chr10	98163398	98208100	ENST00000298999	intron	4	+	44702	ENSG00000166024	R3HCC1L	23512	protein_coding	3393	1	NM_001351015.2	NM_001351012	10	q24.2	10	0	22.89	33.32	0.457353	0.866426	0.686975	-0.229621	0.179451	chr10:98163398-98208100
chr10	98209900	98231511	ENST00000298999	intron	5	+	21611	ENSG00000166024	R3HCC1L	23512	protein_coding	3393	1	NM_001351015.2	NM_001351012	10	q24.2	10	0	32.07	36.55	0.567748	0.997245	0.877428	-0.30968	0.119817	chr10:98209900-98231511
chr10	98231688	98234445	ENST00000298999	intron	6	+	2757	ENSG00000166024	R3HCC1L	23512	protein_coding	3393	1	NM_001351015.2	NM_001351012	10	q24.2	10	0	36.92	37.53	0.896316	0.998816	0.983746	-0.0874302	0.01507	chr10:98231688-98234445
chr10	98234517	98235424	ENST00000298999	intron	7	+	907	ENSG00000166024	R3HCC1L	23512	protein_coding	3393	1	NM_001351015.2	NM_001351012	10	q24.2	10	0	45.68	45.88	0.962955	0.996255	0.995641	-0.0326857	0.000614231	chr10:98234517-98235424
chr10	98235521	98236023	ENST00000298999	intron	8	+	502	ENSG00000166024	R3HCC1L	23512	protein_coding	3393	1	NM_001351015.2	NM_001351012	10	q24.2	10	0	46.42	46.64	0.956504	0.997279	0.995283	-0.038779	0.00199587	chr10:98235521-98236023
chr10	98236165	98244090	ENST00000298999	intron	9	+	7925	ENSG00000166024	R3HCC1L	23512	protein_coding	3393	1	NM_001351015.2	NM_001351012	10	q24.2	10	1	52.71	59.58	0.725695	0.971948	0.884693	-0.158998	0.0872548	chr10:98236165-98244090
chr10	98417727	98418174	ENST00000361490	intron	19	-	447	ENSG00000107521	HPS1	5163	protein_coding	3703	1	NM_000195.5	NM_001322483	10	q24.2	20	1	308.49	314.78	0.93652	0.998248	0.980018	-0.0434981	0.0182299	chr10:98417727-98418174
chr10	98418258	98420044	ENST00000361490	intron	18	-	1786	ENSG00000107521	HPS1	5163	protein_coding	3703	1	NM_000195.5	NM_001322483	10	q24.2	20	0	270.4	275.27	0.941887	0.998007	0.982308	-0.0404212	0.0156991	chr10:98418258-98420044
chr10	98420159	98422368	ENST00000361490	intron	17	-	2209	ENSG00000107521	HPS1	5163	protein_coding	3703	1	NM_000195.5	NM_001322483	10	q24.2	20	0	253.68	255.05	0.977236	0.999592	0.994629	-0.0173923	0.00496395	chr10:98420159-98422368
chr10	98422514	98423602	ENST00000361490	intron	16	-	1088	ENSG00000107521	HPS1	5163	protein_coding	3703	1	NM_000195.5	NM_001322483	10	q24.2	20	0	193.48	205.33	0.850466	0.98882	0.942288	-0.0918219	0.0465318	chr10:98422514-98423602
chr10	98423669	98423752	ENST00000361490	intron	15	-	83	ENSG00000107521	HPS1	5163	protein_coding	3703	1	NM_000195.5	NM_001322483	10	q24.2	20	0	178.42	202.78	0.754575	0.959915	0.87987	-0.125295	0.0800455	chr10:98423669-98423752
chr10	98423888	98424312	ENST00000361490	intron	14	-	424	ENSG00000107521	HPS1	5163	protein_coding	3703	1	NM_000195.5	NM_001322483	10	q24.2	20	0	266.96	281.6	0.870605	0.988186	0.948011	-0.0774067	0.040175	chr10:98423888-98424312
chr10	98424375	98425540	ENST00000361490	intron	13	-	1165	ENSG00000107521	HPS1	5163	protein_coding	3703	1	NM_000195.5	NM_001322483	10	q24.2	20	0	216.95	219.64	0.953292	0.999121	0.987753	-0.0344602	0.0113682	chr10:98424375-98425540
chr10	98425721	98425817	ENST00000361490	intron	12	-	96	ENSG00000107521	HPS1	5163	protein_coding	3703	1	NM_000195.5	NM_001322483	10	q24.2	20	0	288.95	301.9	0.905296	0.987054	0.957105	-0.0518089	0.0299492	chr10:98425721-98425817
chr10	98425986	98427214	ENST00000361490	intron	11	-	1228	ENSG00000107521	HPS1	5163	protein_coding	3703	1	NM_000195.5	NM_001322483	10	q24.2	20	0	362.26	384.95	0.859264	0.987952	0.941057	-0.081793	0.0468951	chr10:98425986-98427214
chr10	98427265	98429572	ENST00000361490	intron	10	-	2307	ENSG00000107521	HPS1	5163	protein_coding	3703	1	NM_000195.5	NM_001322483	10	q24.2	20	0	316.21	396.88	0.695589	0.880255	0.79674	-0.101151	0.0835154	chr10:98427265-98429572
chr10	98429643	98429790	ENST00000361490	intron	9	-	147	ENSG00000107521	HPS1	5163	protein_coding	3703	1	NM_000195.5	NM_001322483	10	q24.2	20	0	228.99	347.27	0.495618	0.805773	0.6594	-0.163783	0.146373	chr10:98429643-98429790
chr10	98429890	98430570	ENST00000361490	intron	8	-	680	ENSG00000107521	HPS1	5163	protein_coding	3703	1	NM_000195.5	NM_001322483	10	q24.2	20	0	254.66	358.19	0.552948	0.84263	0.710963	-0.158016	0.131666	chr10:98429890-98430570
chr10	98430671	98431130	ENST00000361490	intron	7	-	459	ENSG00000107521	HPS1	5163	protein_coding	3703	1	NM_000195.5	NM_001322483	10	q24.2	20	0	318.97	357.71	0.809264	0.95328	0.8917	-0.0824361	0.0615798	chr10:98430671-98431130
chr10	98431292	98433982	ENST00000361490	intron	6	-	2690	ENSG00000107521	HPS1	5163	protein_coding	3703	1	NM_000195.5	NM_001322483	10	q24.2	20	0	212.11	299.32	0.596492	0.809807	0.70864	-0.112147	0.101168	chr10:98431292-98433982
chr10	98434092	98435271	ENST00000361490	intron	5	-	1179	ENSG00000107521	HPS1	5163	protein_coding	3703	1	NM_000195.5	NM_001322483	10	q24.2	20	0	196.62	250.96	0.656825	0.884493	0.783471	-0.126646	0.101021	chr10:98434092-98435271
chr10	98435415	98435634	ENST00000361490	intron	4	-	219	ENSG00000107521	HPS1	5163	protein_coding	3703	1	NM_000195.5	NM_001322483	10	q24.2	20	0	283.45	330.84	0.748233	0.93303	0.856759	-0.108526	0.0762714	chr10:98435415-98435634
chr10	98435773	98443123	ENST00000361490	intron	3	-	7350	ENSG00000107521	HPS1	5163	protein_coding	3703	1	NM_000195.5	NM_001322483	10	q24.2	20	0	390.63	510.64	0.643196	0.869412	0.764981	-0.121785	0.104431	chr10:98435773-98443123
chr10	98443241	98445299	ENST00000361490	intron	2	-	2058	ENSG00000107521	HPS1	5163	protein_coding	3703	1	NM_000195.5	NM_001322483	10	q24.2	20	0	292.3	295.71	0.954339	0.999476	0.988468	-0.0341296	0.0110071	chr10:98443241-98445299
chr10	98445405	98446806	ENST00000361490	intron	1	-	1401	ENSG00000107521	HPS1	5163	protein_coding	3703	1	NM_000195.5	NM_001322483	10	q24.2	20	0	10.51	599.56	0.00679762	0.0363454	0.0175295	-0.0107319	0.0188158	chr10:98445405-98446806
chr10	99330961	99357511	ENST00000356713	intron	1	+	26550	ENSG00000119946	CNNM1	102	protein_coding	5702	1	NM_020348.3	NM_001345887	10	q24.2	11	0	NA	NA	NA	NA	NA	NA	NA	chr10:99330961-99357511
chr10	99357656	99360834	ENST00000356713	intron	2	+	3178	ENSG00000119946	CNNM1	102	protein_coding	5702	1	NM_020348.3	NM_001345887	10	q24.2	11	0	NA	NA	NA	NA	NA	NA	NA	chr10:99357656-99360834
chr10	99360976	99362226	ENST00000356713	intron	3	+	1250	ENSG00000119946	CNNM1	102	protein_coding	5702	1	NM_020348.3	NM_001345887	10	q24.2	11	0	NA	NA	NA	NA	NA	NA	NA	chr10:99360976-99362226
chr10	99362397	99364416	ENST00000356713	intron	4	+	2019	ENSG00000119946	CNNM1	102	protein_coding	5702	1	NM_020348.3	NM_001345887	10	q24.2	11	0	NA	NA	NA	NA	NA	NA	NA	chr10:99362397-99364416
chr10	99364517	99364954	ENST00000356713	intron	5	+	437	ENSG00000119946	CNNM1	102	protein_coding	5702	1	NM_020348.3	NM_001345887	10	q24.2	11	0	NA	NA	NA	NA	NA	NA	NA	chr10:99364517-99364954
chr10	99365003	99377054	ENST00000356713	intron	6	+	12051	ENSG00000119946	CNNM1	102	protein_coding	5702	1	NM_020348.3	NM_001345887	10	q24.2	11	0	NA	NA	NA	NA	NA	NA	NA	chr10:99365003-99377054
chr10	99377219	99387819	ENST00000356713	intron	7	+	10600	ENSG00000119946	CNNM1	102	protein_coding	5702	1	NM_020348.3	NM_001345887	10	q24.2	11	0	NA	NA	NA	NA	NA	NA	NA	chr10:99377219-99387819
chr10	99388004	99388151	ENST00000356713	intron	8	+	147	ENSG00000119946	CNNM1	102	protein_coding	5702	1	NM_020348.3	NM_001345887	10	q24.2	11	0	NA	NA	NA	NA	NA	NA	NA	chr10:99388004-99388151
chr10	99388302	99390305	ENST00000356713	intron	9	+	2003	ENSG00000119946	CNNM1	102	protein_coding	5702	1	NM_020348.3	NM_001345887	10	q24.2	11	0	NA	NA	NA	NA	NA	NA	NA	chr10:99388302-99390305
chr10	99390408	99391436	ENST00000356713	intron	10	+	1028	ENSG00000119946	CNNM1	102	protein_coding	5702	1	NM_020348.3	NM_001345887	10	q24.2	11	1	NA	NA	NA	NA	NA	NA	NA	chr10:99390408-99391436
chr10	99732410	99736245	ENST00000370476	intron	1	+	3835	ENSG00000119929	CUTC	24271	protein_coding	1332	1	NM_015960.3	NM_015960	10	q24.2	9	0	79.21	83.7	0.799661	0.998014	0.946356	-0.146695	0.0516583	chr10:99732410-99736245
chr10	99736318	99739709	ENST00000370476	intron	2	+	3391	ENSG00000119929	CUTC	24271	protein_coding	1332	1	NM_015960.3	NM_015960	10	q24.2	9	0	95.21	96.64	0.92935	0.999725	0.985203	-0.0558526	0.0145224	chr10:99736318-99739709
chr10	99739770	99743152	ENST00000370476	intron	3	+	3382	ENSG00000119929	CUTC	24271	protein_coding	1332	1	NM_015960.3	NM_015960	10	q24.2	9	0	94.79	94.9	0.98603	0.997871	0.998841	-0.0128104	-0.000969784	chr10:99739770-99743152
chr10	99743363	99744036	ENST00000370476	intron	4	+	673	ENSG00000119929	CUTC	24271	protein_coding	1332	1	NM_015960.3	NM_015960	10	q24.2	9	0	92.4	96.93	0.860943	0.995557	0.953265	-0.0923223	0.0422915	chr10:99743363-99744036
chr10	99744073	99747256	ENST00000370476	intron	5	+	3183	ENSG00000119929	CUTC	24271	protein_coding	1332	1	NM_015960.3	NM_015960	10	q24.2	9	0	99.58	103.03	0.835413	0.999998	0.966515	-0.131102	0.0334834	chr10:99744073-99747256
chr10	99747391	99750368	ENST00000370476	intron	6	+	2977	ENSG00000119929	CUTC	24271	protein_coding	1332	1	NM_015960.3	NM_015960	10	q24.2	9	0	55.05	91.88	0.413192	0.758527	0.599151	-0.18596	0.159375	chr10:99747391-99750368
chr10	99750397	99754528	ENST00000370476	intron	7	+	4131	ENSG00000119929	CUTC	24271	protein_coding	1332	1	NM_015960.3	NM_015960	10	q24.2	9	0	44.63	83.71	0.359583	0.688063	0.53315	-0.173567	0.154913	chr10:99750397-99754528
chr10	99754635	99755624	ENST00000370476	intron	8	+	989	ENSG00000119929	CUTC	24271	protein_coding	1332	1	NM_015960.3	NM_015960	10	q24.2	9	1	75.71	87.74	0.639675	0.989577	0.86289	-0.223215	0.126687	chr10:99754635-99755624
chr10	99877337	99879810	ENST00000324109	intron	16	-	2473	ENSG00000107554	DNMBP	30373	protein_coding	6428	1	NM_015221.4	NM_015221	10	q24.2	17	1	86.92	90.56	0.871109	0.994841	0.959806	-0.0886967	0.0350348	chr10:99877337-99879810
chr10	99880362	99884010	ENST00000324109	intron	15	-	3648	ENSG00000107554	DNMBP	30373	protein_coding	6428	1	NM_015221.4	NM_015221	10	q24.2	17	0	54.42	62.66	0.644748	0.986956	0.868497	-0.223749	0.118459	chr10:99880362-99884010
chr10	99884210	99885686	ENST00000324109	intron	14	-	1476	ENSG00000107554	DNMBP	30373	protein_coding	6428	1	NM_015221.4	NM_015221	10	q24.2	17	0	59.64	63.27	0.81774	0.994436	0.942627	-0.124887	0.0518089	chr10:99884210-99885686
chr10	99885867	99886299	ENST00000324109	intron	13	-	432	ENSG00000107554	DNMBP	30373	protein_coding	6428	1	NM_015221.4	NM_015221	10	q24.2	17	0	35.7	37.95	0.772486	0.995866	0.940711	-0.168225	0.0551548	chr10:99885867-99886299
chr10	99886633	99888824	ENST00000324109	intron	12	-	2191	ENSG00000107554	DNMBP	30373	protein_coding	6428	1	NM_015221.4	NM_015221	10	q24.2	17	0	60.08	63.03	0.850786	0.997329	0.953197	-0.102411	0.0441317	chr10:99886633-99888824
chr10	99888954	99894945	ENST00000324109	intron	11	-	5991	ENSG00000107554	DNMBP	30373	protein_coding	6428	1	NM_015221.4	NM_015221	10	q24.2	17	0	51.47	54.44	0.810885	0.995362	0.945445	-0.134559	0.0499177	chr10:99888954-99894945
chr10	99895051	99896266	ENST00000324109	intron	10	-	1215	ENSG00000107554	DNMBP	30373	protein_coding	6428	1	NM_015221.4	NM_015221	10	q24.2	17	0	41.23	41.89	0.922415	0.997651	0.984244	-0.0618293	0.0134064	chr10:99895051-99896266
chr10	99896398	99898085	ENST00000324109	intron	9	-	1687	ENSG00000107554	DNMBP	30373	protein_coding	6428	1	NM_015221.4	NM_015221	10	q24.2	17	0	50.75	53.01	0.850576	0.99679	0.957367	-0.10679	0.0394233	chr10:99896398-99898085
chr10	99898286	99898742	ENST00000324109	intron	8	-	456	ENSG00000107554	DNMBP	30373	protein_coding	6428	1	NM_015221.4	NM_015221	10	q24.2	17	0	60.36	60.68	0.953523	0.998408	0.994726	-0.0412034	0.00368169	chr10:99898286-99898742
chr10	99898761	99899918	ENST00000324109	intron	7	-	1157	ENSG00000107554	DNMBP	30373	protein_coding	6428	1	NM_015221.4	NM_015221	10	q24.2	17	0	63.82	64.18	0.960102	0.997964	0.994391	-0.0342884	0.00357287	chr10:99898761-99899918
chr10	99900067	99907994	ENST00000324109	intron	6	-	7927	ENSG00000107554	DNMBP	30373	protein_coding	6428	1	NM_015221.4	NM_015221	10	q24.2	17	0	58.6	59.48	0.926347	0.99862	0.985205	-0.0588577	0.0134153	chr10:99900067-99907994
chr10	99908095	99908952	ENST00000324109	intron	5	-	857	ENSG00000107554	DNMBP	30373	protein_coding	6428	1	NM_015221.4	NM_015221	10	q24.2	17	0	60.25	62.29	0.866052	0.99696	0.96725	-0.101198	0.0297102	chr10:99908095-99908952
chr10	99909147	99955213	ENST00000324109	intron	4	-	46066	ENSG00000107554	DNMBP	30373	protein_coding	6428	1	NM_015221.4	NM_015221	10	q24.2	17	0	46.05	48.84	0.799337	0.997387	0.942875	-0.143538	0.0545127	chr10:99909147-99955213
chr10	99957206	99969114	ENST00000324109	intron	3	-	11908	ENSG00000107554	DNMBP	30373	protein_coding	6428	1	NM_015221.4	NM_015221	10	q24.2	17	0	31.78	32.26	0.885397	0.997591	0.985121	-0.0997235	0.0124699	chr10:99957206-99969114
chr10	99969238	99971979	ENST00000324109	intron	2	-	2741	ENSG00000107554	DNMBP	30373	protein_coding	6428	1	NM_015221.4	NM_015221	10	q24.2	17	0	38.58	39.59	0.870628	0.997582	0.974489	-0.10386	0.0230934	chr10:99969238-99971979
chr10	99972135	100009837	ENST00000324109	intron	1	-	37702	ENSG00000107554	DNMBP	30373	protein_coding	6428	1	NM_015221.4	NM_015221	10	q24.2	17	0	25.33	38.84	0.366936	0.913783	0.652163	-0.285227	0.26162	chr10:99972135-100009837
chr10	100913251	100915998	ENST00000238961	intron	1	+	2747	ENSG00000119906	SLF2	17814	protein_coding	6892	1	NM_018121.4	NM_018121	10	q24.31	20	0	40.78	61.49	0.431903	0.853606	0.663197	-0.231294	0.190409	chr10:100913251-100915998
chr10	100916043	100916569	ENST00000238961	intron	2	+	526	ENSG00000119906	SLF2	17814	protein_coding	6892	1	NM_018121.4	NM_018121	10	q24.31	20	0	48.56	48.81	0.95592	0.997896	0.994878	-0.0389581	0.00301756	chr10:100916043-100916569
chr10	100917301	100918383	ENST00000238961	intron	3	+	1082	ENSG00000119906	SLF2	17814	protein_coding	6892	1	NM_018121.4	NM_018121	10	q24.31	20	0	49.56	49.71	0.964403	0.997372	0.996982	-0.0325791	0.000389319	chr10:100917301-100918383
chr10	100918442	100923974	ENST00000238961	intron	4	+	5532	ENSG00000119906	SLF2	17814	protein_coding	6892	1	NM_018121.4	NM_018121	10	q24.31	20	0	39.21	49.92	0.660598	0.881986	0.785457	-0.124859	0.0965289	chr10:100918442-100923974
chr10	100924973	100925948	ENST00000238961	intron	5	+	975	ENSG00000119906	SLF2	17814	protein_coding	6892	1	NM_018121.4	NM_018121	10	q24.31	20	0	59.73	59.75	0.981344	0.995972	0.999665	-0.0183209	-0.00369332	chr10:100924973-100925948
chr10	100926020	100929316	ENST00000238961	intron	6	+	3296	ENSG00000119906	SLF2	17814	protein_coding	6892	1	NM_018121.4	NM_018121	10	q24.31	20	0	73.3	74	0.952638	0.998755	0.990541	-0.0379027	0.00821445	chr10:100926020-100929316
chr10	100929440	100929829	ENST00000238961	intron	7	+	389	ENSG00000119906	SLF2	17814	protein_coding	6892	1	NM_018121.4	NM_018121	10	q24.31	20	0	37.19	37.44	0.952589	0.995769	0.993323	-0.040734	0.00244647	chr10:100929440-100929829
chr10	100929998	100930975	ENST00000238961	intron	8	+	977	ENSG00000119906	SLF2	17814	protein_coding	6892	1	NM_018121.4	NM_018121	10	q24.31	20	0	33.48	33.97	0.914509	0.997084	0.985576	-0.0710661	0.0115082	chr10:100929998-100930975
chr10	100931079	100937401	ENST00000238961	intron	9	+	6322	ENSG00000119906	SLF2	17814	protein_coding	6892	1	NM_018121.4	NM_018121	10	q24.31	20	0	35.26	36.42	0.864218	0.997536	0.968149	-0.103931	0.0293865	chr10:100931079-100937401
chr10	100937478	100938594	ENST00000238961	intron	10	+	1116	ENSG00000119906	SLF2	17814	protein_coding	6892	1	NM_018121.4	NM_018121	10	q24.31	20	0	37.7	37.7	0.970829	0.994261	1	-0.0291706	-0.00573868	chr10:100937478-100938594
chr10	100938737	100944025	ENST00000238961	intron	11	+	5288	ENSG00000119906	SLF2	17814	protein_coding	6892	1	NM_018121.4	NM_018121	10	q24.31	20	0	47.25	51.34	0.741965	0.995874	0.920335	-0.17837	0.0755387	chr10:100938737-100944025
chr10	100944129	100945329	ENST00000238961	intron	12	+	1200	ENSG00000119906	SLF2	17814	protein_coding	6892	1	NM_018121.4	NM_018121	10	q24.31	20	0	27.4	28.05	0.842942	0.998456	0.976827	-0.133885	0.0216285	chr10:100944129-100945329
chr10	100945507	100947038	ENST00000238961	intron	13	+	1531	ENSG00000119906	SLF2	17814	protein_coding	6892	1	NM_018121.4	NM_018121	10	q24.31	20	0	49.96	50.56	0.923632	0.998972	0.988133	-0.0645004	0.0108391	chr10:100945507-100947038
chr10	100947137	100947759	ENST00000238961	intron	14	+	622	ENSG00000119906	SLF2	17814	protein_coding	6892	1	NM_018121.4	NM_018121	10	q24.31	20	0	44.1	44.25	0.963439	0.996916	0.99661	-0.0331708	0.0003054	chr10:100947137-100947759
chr10	100947848	100950075	ENST00000238961	intron	15	+	2227	ENSG00000119906	SLF2	17814	protein_coding	6892	1	NM_018121.4	NM_018121	10	q24.31	20	0	40.34	41.56	0.873612	0.998712	0.970645	-0.0970329	0.0280675	chr10:100947848-100950075
chr10	100950208	100950675	ENST00000238961	intron	16	+	467	ENSG00000119906	SLF2	17814	protein_coding	6892	1	NM_018121.4	NM_018121	10	q24.31	20	0	52.68	56.48	0.766998	0.997754	0.93272	-0.165722	0.0650343	chr10:100950208-100950675
chr10	100950754	100956450	ENST00000238961	intron	17	+	5696	ENSG00000119906	SLF2	17814	protein_coding	6892	1	NM_018121.4	NM_018121	10	q24.31	20	0	74.11	82.85	0.729631	0.985754	0.894508	-0.164877	0.0912459	chr10:100950754-100956450
chr10	100956538	100959427	ENST00000238961	intron	18	+	2889	ENSG00000119906	SLF2	17814	protein_coding	6892	1	NM_018121.4	NM_018121	10	q24.31	20	0	67.66	69.12	0.907989	0.998345	0.978877	-0.0708884	0.0194673	chr10:100956538-100959427
chr10	100959497	100961876	ENST00000238961	intron	19	+	2379	ENSG00000119906	SLF2	17814	protein_coding	6892	1	NM_018121.4	NM_018121	10	q24.31	20	1	72.95	74.74	0.898213	0.998401	0.97605	-0.0778375	0.0223503	chr10:100959497-100961876
chr10	101354229	101430344	ENST00000370187	intron	1	+	76115	ENSG00000166167	BTRC	1144	protein_coding	6024	1	NM_033637.4	NM_033637	10	q24.32	15	0	15.29	38.67	0.214539	0.636835	0.395397	-0.180858	0.241438	chr10:101354229-101430344
chr10	101430453	101461980	ENST00000370187	intron	2	+	31527	ENSG00000166167	BTRC	1144	protein_coding	6024	1	NM_033637.4	NM_033637	10	q24.32	15	0	30.05	51.77	0.348072	0.801985	0.580452	-0.23238	0.221533	chr10:101430453-101461980
chr10	101462059	101479367	ENST00000370187	intron	3	+	17308	ENSG00000166167	BTRC	1144	protein_coding	6024	1	NM_033637.4	NM_033637	10	q24.32	15	0	52.7	58.18	0.711423	0.993099	0.90581	-0.194387	0.0872898	chr10:101462059-101479367
chr10	101479458	101521638	ENST00000370187	intron	4	+	42180	ENSG00000166167	BTRC	1144	protein_coding	6024	1	NM_033637.4	NM_033637	10	q24.32	15	0	49.73	50.99	0.873333	0.998692	0.975289	-0.101956	0.0234024	chr10:101479458-101521638
chr10	101521871	101526012	ENST00000370187	intron	5	+	4141	ENSG00000166167	BTRC	1144	protein_coding	6024	1	NM_033637.4	NM_033637	10	q24.32	15	0	56.53	56.79	0.962856	0.997814	0.995422	-0.0325661	0.00239276	chr10:101521871-101526012
chr10	101526200	101531236	ENST00000370187	intron	6	+	5036	ENSG00000166167	BTRC	1144	protein_coding	6024	1	NM_033637.4	NM_033637	10	q24.32	15	0	64.49	65.58	0.927842	0.998226	0.983379	-0.0555376	0.0148468	chr10:101526200-101531236
chr10	101531334	101532294	ENST00000370187	intron	7	+	960	ENSG00000166167	BTRC	1144	protein_coding	6024	1	NM_033637.4	NM_033637	10	q24.32	15	0	59.11	59.42	0.964393	0.997743	0.994783	-0.0303904	0.00295967	chr10:101531334-101532294
chr10	101532433	101532951	ENST00000370187	intron	8	+	518	ENSG00000166167	BTRC	1144	protein_coding	6024	1	NM_033637.4	NM_033637	10	q24.32	15	0	65.26	65.47	0.972768	0.997595	0.996792	-0.0240246	0.000802528	chr10:101532433-101532951
chr10	101533071	101534660	ENST00000370187	intron	9	+	1589	ENSG00000166167	BTRC	1144	protein_coding	6024	1	NM_033637.4	NM_033637	10	q24.32	15	0	41.99	42.99	0.88203	0.9981	0.976739	-0.0947083	0.0213608	chr10:101533071-101534660
chr10	101534911	101535353	ENST00000370187	intron	10	+	442	ENSG00000166167	BTRC	1144	protein_coding	6024	1	NM_033637.4	NM_033637	10	q24.32	15	0	55.41	55.93	0.948376	0.998048	0.990703	-0.0423264	0.0073454	chr10:101534911-101535353
chr10	101535473	101536542	ENST00000370187	intron	11	+	1069	ENSG00000166167	BTRC	1144	protein_coding	6024	1	NM_033637.4	NM_033637	10	q24.32	15	0	70.64	71.04	0.964792	0.998481	0.994369	-0.0295774	0.00411162	chr10:101535473-101536542
chr10	101536654	101538292	ENST00000370187	intron	12	+	1638	ENSG00000166167	BTRC	1144	protein_coding	6024	1	NM_033637.4	NM_033637	10	q24.32	15	0	51.32	51.34	0.978377	0.995661	0.99961	-0.0212336	-0.00394907	chr10:101536654-101538292
chr10	101538372	101550698	ENST00000370187	intron	13	+	12326	ENSG00000166167	BTRC	1144	protein_coding	6024	1	NM_033637.4	NM_033637	10	q24.32	15	0	38.89	39.53	0.913689	0.997463	0.98381	-0.0701205	0.0136532	chr10:101538372-101550698
chr10	101550892	101553154	ENST00000370187	intron	14	+	2262	ENSG00000166167	BTRC	1144	protein_coding	6024	1	NM_033637.4	NM_033637	10	q24.32	15	1	61.29	62.96	0.895193	0.997593	0.973475	-0.0782824	0.0241173	chr10:101550892-101553154
chr10	101579818	101580247	ENST00000370162	intron	8	-	429	ENSG00000166169	POLL	9184	protein_coding	2781	1	NM_001174084.2	NM_001174084	10	q24.32	9	1	83.1	114.6	0.587251	0.844687	0.725131	-0.137879	0.119557	chr10:101579818-101580247
chr10	101580417	101582762	ENST00000370162	intron	7	-	2345	ENSG00000166169	POLL	9184	protein_coding	2781	1	NM_001174084.2	NM_001174084	10	q24.32	9	0	61.79	76.48	0.62274	0.943606	0.807924	-0.185183	0.135682	chr10:101580417-101582762
chr10	101582892	101583507	ENST00000370162	intron	6	-	615	ENSG00000166169	POLL	9184	protein_coding	2781	1	NM_001174084.2	NM_001174084	10	q24.32	9	0	59.42	87.64	0.485612	0.852072	0.678001	-0.192389	0.174071	chr10:101582892-101583507
chr10	101583682	101584601	ENST00000370162	intron	5	-	919	ENSG00000166169	POLL	9184	protein_coding	2781	1	NM_001174084.2	NM_001174084	10	q24.32	9	0	34.97	72.23	0.315863	0.655842	0.484148	-0.168285	0.171695	chr10:101583682-101584601
chr10	101584920	101585315	ENST00000370162	intron	4	-	395	ENSG00000166169	POLL	9184	protein_coding	2781	1	NM_001174084.2	NM_001174084	10	q24.32	9	0	49.85	72.58	0.483359	0.864073	0.686828	-0.203469	0.177245	chr10:101584920-101585315
chr10	101585479	101585861	ENST00000370162	intron	3	-	382	ENSG00000166169	POLL	9184	protein_coding	2781	1	NM_001174084.2	NM_001174084	10	q24.32	9	0	48.32	63.82	0.56533	0.904097	0.757129	-0.1918	0.146967	chr10:101585479-101585861
chr10	101586157	101587245	ENST00000370162	intron	2	-	1088	ENSG00000166169	POLL	9184	protein_coding	2781	1	NM_001174084.2	NM_001174084	10	q24.32	9	0	43.03	68.1	0.42241	0.830585	0.631865	-0.209455	0.19872	chr10:101586157-101587245
chr10	101587407	101587821	ENST00000370162	intron	1	-	414	ENSG00000166169	POLL	9184	protein_coding	2781	1	NM_001174084.2	NM_001174084	10	q24.32	9	0	NA	NA	NA	NA	NA	NA	NA	chr10:101587407-101587821
chr10	101827401	101827688	ENST00000356640	intron	9	-	287	ENSG00000120049	KCNIP2	15522	protein_coding	2424	1	NM_173191.3	NM_173191	10	q24.32	10	1	NA	NA	NA	NA	NA	NA	NA	chr10:101827401-101827688
chr10	101827752	101827888	ENST00000356640	intron	8	-	136	ENSG00000120049	KCNIP2	15522	protein_coding	2424	1	NM_173191.3	NM_173191	10	q24.32	10	0	NA	NA	NA	NA	NA	NA	NA	chr10:101827752-101827888
chr10	101827994	101828150	ENST00000356640	intron	7	-	156	ENSG00000120049	KCNIP2	15522	protein_coding	2424	1	NM_173191.3	NM_173191	10	q24.32	10	0	NA	NA	NA	NA	NA	NA	NA	chr10:101827994-101828150
chr10	101828259	101828388	ENST00000356640	intron	6	-	129	ENSG00000120049	KCNIP2	15522	protein_coding	2424	1	NM_173191.3	NM_173191	10	q24.32	10	0	NA	NA	NA	NA	NA	NA	NA	chr10:101828259-101828388
chr10	101828460	101828626	ENST00000356640	intron	5	-	166	ENSG00000120049	KCNIP2	15522	protein_coding	2424	1	NM_173191.3	NM_173191	10	q24.32	10	0	NA	NA	NA	NA	NA	NA	NA	chr10:101828460-101828626
chr10	101828697	101829074	ENST00000356640	intron	4	-	377	ENSG00000120049	KCNIP2	15522	protein_coding	2424	1	NM_173191.3	NM_173191	10	q24.32	10	0	NA	NA	NA	NA	NA	NA	NA	chr10:101828697-101829074
chr10	101829200	101829843	ENST00000356640	intron	3	-	643	ENSG00000120049	KCNIP2	15522	protein_coding	2424	1	NM_173191.3	NM_173191	10	q24.32	10	0	NA	NA	NA	NA	NA	NA	NA	chr10:101829200-101829843
chr10	101829898	101831071	ENST00000356640	intron	2	-	1173	ENSG00000120049	KCNIP2	15522	protein_coding	2424	1	NM_173191.3	NM_173191	10	q24.32	10	0	NA	NA	NA	NA	NA	NA	NA	chr10:101829898-101831071
chr10	101831168	101843495	ENST00000356640	intron	1	-	12327	ENSG00000120049	KCNIP2	15522	protein_coding	2424	1	NM_173191.3	NM_173191	10	q24.32	10	0	NA	NA	NA	NA	NA	NA	NA	chr10:101831168-101843495
chr10	101847621	101849775	ENST00000370033	intron	25	-	2154	ENSG00000120029	ARMH3	25788	protein_coding	4099	1	NM_024541.3	NM_024541	10	q24.32	26	1	108.08	108.82	0.963809	0.999154	0.9932	-0.0293912	0.00595461	chr10:101847621-101849775
chr10	101849893	101889411	ENST00000370033	intron	24	-	39518	ENSG00000120029	ARMH3	25788	protein_coding	4099	1	NM_024541.3	NM_024541	10	q24.32	26	0	87.14	89.68	0.888547	0.998954	0.971677	-0.0831305	0.0272767	chr10:101849893-101889411
chr10	101889491	101939862	ENST00000370033	intron	23	-	50371	ENSG00000120029	ARMH3	25788	protein_coding	4099	1	NM_024541.3	NM_024541	10	q24.32	26	0	115.14	117.59	0.919149	0.998889	0.979165	-0.060016	0.0197245	chr10:101889491-101939862
chr10	101939939	101956596	ENST00000370033	intron	22	-	16657	ENSG00000120029	ARMH3	25788	protein_coding	4099	1	NM_024541.3	NM_024541	10	q24.32	26	0	73.52	80.6	0.764407	0.986528	0.912159	-0.147752	0.0743689	chr10:101939939-101956596
chr10	101956724	101957649	ENST00000370033	intron	21	-	925	ENSG00000120029	ARMH3	25788	protein_coding	4099	1	NM_024541.3	NM_024541	10	q24.32	26	0	86.3	86.38	0.985183	0.997769	0.999074	-0.0138907	-0.00130477	chr10:101956724-101957649
chr10	101957733	101975211	ENST00000370033	intron	20	-	17478	ENSG00000120029	ARMH3	25788	protein_coding	4099	1	NM_024541.3	NM_024541	10	q24.32	26	0	90.36	96.88	0.817348	0.989158	0.9327	-0.115353	0.0564573	chr10:101957733-101975211
chr10	101975301	101990550	ENST00000370033	intron	19	-	15249	ENSG00000120029	ARMH3	25788	protein_coding	4099	1	NM_024541.3	NM_024541	10	q24.32	26	0	80.7	81.84	0.93007	0.99939	0.98607	-0.0560002	0.0133194	chr10:101975301-101990550
chr10	101990612	101991968	ENST00000370033	intron	18	-	1356	ENSG00000120029	ARMH3	25788	protein_coding	4099	1	NM_024541.3	NM_024541	10	q24.32	26	0	76.23	77.21	0.929035	0.999607	0.987307	-0.0582727	0.0122994	chr10:101990612-101991968
chr10	101992039	101993537	ENST00000370033	intron	17	-	1498	ENSG00000120029	ARMH3	25788	protein_coding	4099	1	NM_024541.3	NM_024541	10	q24.32	26	0	83.86	86.62	0.87558	0.998834	0.968137	-0.0925567	0.0306974	chr10:101992039-101993537
chr10	101993604	101995296	ENST00000370033	intron	16	-	1692	ENSG00000120029	ARMH3	25788	protein_coding	4099	1	NM_024541.3	NM_024541	10	q24.32	26	0	88.62	89.9	0.929403	0.999428	0.985762	-0.0563587	0.0136663	chr10:101993604-101995296
chr10	101995356	102001970	ENST00000370033	intron	15	-	6614	ENSG00000120029	ARMH3	25788	protein_coding	4099	1	NM_024541.3	NM_024541	10	q24.32	26	0	106.62	113.05	0.858929	0.987036	0.943123	-0.0841932	0.0439132	chr10:101995356-102001970
chr10	102002073	102006539	ENST00000370033	intron	14	-	4466	ENSG00000120029	ARMH3	25788	protein_coding	4099	1	NM_024541.3	NM_024541	10	q24.32	26	0	106.08	113	0.846464	0.987616	0.938761	-0.0922974	0.0488552	chr10:102002073-102006539
chr10	102006634	102009373	ENST00000370033	intron	13	-	2739	ENSG00000120029	ARMH3	25788	protein_coding	4099	1	NM_024541.3	NM_024541	10	q24.32	26	0	126.97	129.95	0.906852	0.999515	0.977068	-0.0702158	0.022447	chr10:102006634-102009373
chr10	102009450	102009976	ENST00000370033	intron	12	-	526	ENSG00000120029	ARMH3	25788	protein_coding	4099	1	NM_024541.3	NM_024541	10	q24.32	26	0	101.05	101.88	0.955655	0.999347	0.991853	-0.0361986	0.00749393	chr10:102009450-102009976
chr10	102010024	102011722	ENST00000370033	intron	11	-	1698	ENSG00000120029	ARMH3	25788	protein_coding	4099	1	NM_024541.3	NM_024541	10	q24.32	26	0	87.44	88.6	0.936519	0.999298	0.986907	-0.0503883	0.0123904	chr10:102010024-102011722
chr10	102011784	102012832	ENST00000370033	intron	10	-	1048	ENSG00000120029	ARMH3	25788	protein_coding	4099	1	NM_024541.3	NM_024541	10	q24.32	26	0	94.95	95.53	0.964504	0.99889	0.993929	-0.0294249	0.00496138	chr10:102011784-102012832
chr10	102012877	102013967	ENST00000370033	intron	9	-	1090	ENSG00000120029	ARMH3	25788	protein_coding	4099	1	NM_024541.3	NM_024541	10	q24.32	26	0	101.86	102.18	0.979424	0.998761	0.996868	-0.0174443	0.0018923	chr10:102012877-102013967
chr10	102014025	102023476	ENST00000370033	intron	8	-	9451	ENSG00000120029	ARMH3	25788	protein_coding	4099	1	NM_024541.3	NM_024541	10	q24.32	26	0	88.63	92.68	0.830504	0.998924	0.956301	-0.125797	0.0426223	chr10:102014025-102023476
chr10	102023564	102023674	ENST00000370033	intron	7	-	110	ENSG00000120029	ARMH3	25788	protein_coding	4099	1	NM_024541.3	NM_024541	10	q24.32	26	0	83.82	84.22	0.969647	0.99846	0.995251	-0.0256033	0.0032095	chr10:102023564-102023674
chr10	102023750	102025155	ENST00000370033	intron	6	-	1405	ENSG00000120029	ARMH3	25788	protein_coding	4099	1	NM_024541.3	NM_024541	10	q24.32	26	0	76.82	77.33	0.960438	0.998803	0.993405	-0.0329667	0.00539817	chr10:102023750-102025155
chr10	102025249	102029637	ENST00000370033	intron	5	-	4388	ENSG00000120029	ARMH3	25788	protein_coding	4099	1	NM_024541.3	NM_024541	10	q24.32	26	0	63.18	71.56	0.748515	0.969452	0.882895	-0.13438	0.0865567	chr10:102025249-102029637
chr10	102029746	102033025	ENST00000370033	intron	4	-	3279	ENSG00000120029	ARMH3	25788	protein_coding	4099	1	NM_024541.3	NM_024541	10	q24.32	26	0	57.08	59.93	0.84115	0.997471	0.952445	-0.111295	0.0450266	chr10:102029746-102033025
chr10	102033173	102033282	ENST00000370033	intron	3	-	109	ENSG00000120029	ARMH3	25788	protein_coding	4099	1	NM_024541.3	NM_024541	10	q24.32	26	0	95.51	95.82	0.977283	0.998748	0.996765	-0.0194815	0.00198302	chr10:102033173-102033282
chr10	102033340	102040012	ENST00000370033	intron	2	-	6672	ENSG00000120029	ARMH3	25788	protein_coding	4099	1	NM_024541.3	NM_024541	10	q24.32	26	0	86.22	88.34	0.898306	0.999192	0.976002	-0.0776962	0.0231903	chr10:102033340-102040012
chr10	102040126	102056084	ENST00000370033	intron	1	-	15958	ENSG00000120029	ARMH3	25788	protein_coding	4099	1	NM_024541.3	NM_024541	10	q24.32	26	0	55.85	60.34	0.773672	0.996775	0.925588	-0.151917	0.0711866	chr10:102040126-102056084
chr10	102245782	102258928	ENST00000369983	intron	1	+	13146	ENSG00000107862	GBF1	4181	protein_coding	6403	1	NM_001377137.1	NM_001377137	10	q24.32	40	0	120.55	122.52	0.936798	0.999475	0.983921	-0.0471226	0.0155537	chr10:102245782-102258928
chr10	102259035	102260049	ENST00000369983	intron	2	+	1014	ENSG00000107862	GBF1	4181	protein_coding	6403	1	NM_001377137.1	NM_001377137	10	q24.32	40	0	166.18	167.01	0.974019	0.99935	0.99503	-0.0210117	0.00431975	chr10:102259035-102260049
chr10	102260117	102344050	ENST00000369983	intron	3	+	83933	ENSG00000107862	GBF1	4181	protein_coding	6403	1	NM_001377137.1	NM_001377137	10	q24.32	40	0	136.1	154.51	0.714242	0.981377	0.880849	-0.166607	0.100528	chr10:102260117-102344050
chr10	102344183	102351255	ENST00000369983	intron	4	+	7072	ENSG00000107862	GBF1	4181	protein_coding	6403	1	NM_001377137.1	NM_001377137	10	q24.32	40	0	123.9	126	0.931073	0.999098	0.983333	-0.0522605	0.0157647	chr10:102344183-102351255
chr10	102351375	102351842	ENST00000369983	intron	5	+	467	ENSG00000107862	GBF1	4181	protein_coding	6403	1	NM_001377137.1	NM_001377137	10	q24.32	40	0	123.4	123.55	0.985936	0.998858	0.998786	-0.0128503	7.20671e-05	chr10:102351375-102351842
chr10	102351952	102352457	ENST00000369983	intron	6	+	505	ENSG00000107862	GBF1	4181	protein_coding	6403	1	NM_001377137.1	NM_001377137	10	q24.32	40	0	100.01	102.01	0.908418	0.999513	0.980394	-0.0719759	0.0191188	chr10:102351952-102352457
chr10	102352519	102353599	ENST00000369983	intron	7	+	1080	ENSG00000107862	GBF1	4181	protein_coding	6403	1	NM_001377137.1	NM_001377137	10	q24.32	40	0	135.03	137.07	0.934768	0.99956	0.985117	-0.0503488	0.0144431	chr10:102352519-102353599
chr10	102353655	102358038	ENST00000369983	intron	8	+	4383	ENSG00000107862	GBF1	4181	protein_coding	6403	1	NM_001377137.1	NM_001377137	10	q24.32	40	0	179.08	188	0.857503	0.995564	0.952553	-0.0950504	0.0430103	chr10:102353655-102358038
chr10	102358187	102358505	ENST00000369983	intron	9	+	318	ENSG00000107862	GBF1	4181	protein_coding	6403	1	NM_001377137.1	NM_001377137	10	q24.32	40	0	168.1	171.79	0.927897	0.996617	0.97852	-0.050623	0.0180963	chr10:102358187-102358505
chr10	102358730	102359266	ENST00000369983	intron	10	+	536	ENSG00000107862	GBF1	4181	protein_coding	6403	1	NM_001377137.1	NM_001377137	10	q24.32	40	0	15.96	152.81	0.0560021	0.178571	0.104443	-0.0484414	0.0741272	chr10:102358730-102359266
chr10	102359436	102360183	ENST00000369983	intron	11	+	747	ENSG00000107862	GBF1	4181	protein_coding	6403	1	NM_001377137.1	NM_001377137	10	q24.32	40	0	184.89	191.51	0.886334	0.998301	0.965433	-0.0790982	0.0328685	chr10:102359436-102360183
chr10	102360396	102361021	ENST00000369983	intron	12	+	625	ENSG00000107862	GBF1	4181	protein_coding	6403	1	NM_001377137.1	NM_001377137	10	q24.32	40	0	104.74	118.56	0.678171	0.994451	0.883435	-0.205263	0.111017	chr10:102360396-102361021
chr10	102361121	102361717	ENST00000369983	intron	13	+	596	ENSG00000107862	GBF1	4181	protein_coding	6403	1	NM_001377137.1	NM_001377137	10	q24.32	40	0	97.99	98.88	0.959917	0.998972	0.990999	-0.031082	0.00797238	chr10:102361121-102361717
chr10	102361913	102362474	ENST00000369983	intron	14	+	561	ENSG00000107862	GBF1	4181	protein_coding	6403	1	NM_001377137.1	NM_001377137	10	q24.32	40	0	210.45	220.64	0.837535	0.998878	0.953816	-0.116281	0.045062	chr10:102361913-102362474
chr10	102362665	102363255	ENST00000369983	intron	15	+	590	ENSG00000107862	GBF1	4181	protein_coding	6403	1	NM_001377137.1	NM_001377137	10	q24.32	40	0	184.22	205.23	0.797909	0.962578	0.897627	-0.0997177	0.0649512	chr10:102362665-102363255
chr10	102363397	102363709	ENST00000369983	intron	16	+	312	ENSG00000107862	GBF1	4181	protein_coding	6403	1	NM_001377137.1	NM_001377137	10	q24.32	40	0	179.84	197.55	0.812802	0.97273	0.910352	-0.0975495	0.0623781	chr10:102363397-102363709
chr10	102363799	102365396	ENST00000369983	intron	17	+	1597	ENSG00000107862	GBF1	4181	protein_coding	6403	1	NM_001377137.1	NM_001377137	10	q24.32	40	0	186.42	200	0.807252	0.994072	0.9321	-0.124848	0.0619723	chr10:102363799-102365396
chr10	102365600	102366382	ENST00000369983	intron	18	+	782	ENSG00000107862	GBF1	4181	protein_coding	6403	1	NM_001377137.1	NM_001377137	10	q24.32	40	0	159.41	159.78	0.985167	0.999258	0.997684	-0.0125175	0.00157416	chr10:102365600-102366382
chr10	102366507	102367084	ENST00000369983	intron	19	+	577	ENSG00000107862	GBF1	4181	protein_coding	6403	1	NM_001377137.1	NM_001377137	10	q24.32	40	0	170.14	174.49	0.91685	0.998008	0.97507	-0.0582199	0.0229383	chr10:102366507-102367084
chr10	102367211	102367477	ENST00000369983	intron	20	+	266	ENSG00000107862	GBF1	4181	protein_coding	6403	1	NM_001377137.1	NM_001377137	10	q24.32	40	0	164.62	166.16	0.954179	0.999633	0.990732	-0.0365528	0.00890161	chr10:102367211-102367477
chr10	102367561	102368217	ENST00000369983	intron	21	+	656	ENSG00000107862	GBF1	4181	protein_coding	6403	1	NM_001377137.1	NM_001377137	10	q24.32	40	0	187.36	192.32	0.914229	0.998091	0.97421	-0.0599808	0.0238817	chr10:102367561-102368217
chr10	102368455	102368738	ENST00000369983	intron	22	+	283	ENSG00000107862	GBF1	4181	protein_coding	6403	1	NM_001377137.1	NM_001377137	10	q24.32	40	0	207.41	216.25	0.883321	0.994777	0.959121	-0.0758	0.0356553	chr10:102368455-102368738
chr10	102368833	102369210	ENST00000369983	intron	23	+	377	ENSG00000107862	GBF1	4181	protein_coding	6403	1	NM_001377137.1	NM_001377137	10	q24.32	40	0	206.08	209.81	0.930253	0.999301	0.982222	-0.0519693	0.0170794	chr10:102368833-102369210
chr10	102369388	102369710	ENST00000369983	intron	24	+	322	ENSG00000107862	GBF1	4181	protein_coding	6403	1	NM_001377137.1	NM_001377137	10	q24.32	40	0	155.19	156.08	0.972678	0.999493	0.994298	-0.0216202	0.00519555	chr10:102369388-102369710
chr10	102369776	102369860	ENST00000369983	intron	25	+	84	ENSG00000107862	GBF1	4181	protein_coding	6403	1	NM_001377137.1	NM_001377137	10	q24.32	40	0	162.58	168.49	0.891321	0.996423	0.964924	-0.0736029	0.0314993	chr10:102369776-102369860
chr10	102369985	102370173	ENST00000369983	intron	26	+	188	ENSG00000107862	GBF1	4181	protein_coding	6403	1	NM_001377137.1	NM_001377137	10	q24.32	40	0	187.68	194.93	0.886364	0.995694	0.962807	-0.0764428	0.0328864	chr10:102369985-102370173
chr10	102370246	102370383	ENST00000369983	intron	27	+	137	ENSG00000107862	GBF1	4181	protein_coding	6403	1	NM_001377137.1	NM_001377137	10	q24.32	40	0	188.37	188.47	0.992028	0.999153	0.999469	-0.00744107	-0.00031662	chr10:102370246-102370383
chr10	102370479	102370706	ENST00000369983	intron	28	+	227	ENSG00000107862	GBF1	4181	protein_coding	6403	1	NM_001377137.1	NM_001377137	10	q24.32	40	0	162.29	163.44	0.971135	0.998876	0.992964	-0.021829	0.00591258	chr10:102370479-102370706
chr10	102370861	102375358	ENST00000369983	intron	29	+	4497	ENSG00000107862	GBF1	4181	protein_coding	6403	1	NM_001377137.1	NM_001377137	10	q24.32	40	0	128.01	131.93	0.898839	0.998167	0.970287	-0.0714487	0.0278798	chr10:102370861-102375358
chr10	102375585	102376271	ENST00000369983	intron	30	+	686	ENSG00000107862	GBF1	4181	protein_coding	6403	1	NM_001377137.1	NM_001377137	10	q24.32	40	0	185.08	196.4	0.840406	0.992969	0.942363	-0.101956	0.0506063	chr10:102375585-102376271
chr10	102376433	102376559	ENST00000369983	intron	31	+	126	ENSG00000107862	GBF1	4181	protein_coding	6403	1	NM_001377137.1	NM_001377137	10	q24.32	40	0	225.45	238.55	0.872768	0.986568	0.945085	-0.072317	0.0414834	chr10:102376433-102376559
chr10	102376801	102376934	ENST00000369983	intron	32	+	133	ENSG00000107862	GBF1	4181	protein_coding	6403	1	NM_001377137.1	NM_001377137	10	q24.32	40	0	174.93	179.66	0.905906	0.998617	0.973672	-0.0677668	0.0249448	chr10:102376801-102376934
chr10	102377141	102379283	ENST00000369983	intron	33	+	2142	ENSG00000107862	GBF1	4181	protein_coding	6403	1	NM_001377137.1	NM_001377137	10	q24.32	40	0	57.18	185.27	0.217582	0.412106	0.308631	-0.0910486	0.103475	chr10:102377141-102379283
chr10	102379435	102379520	ENST00000369983	intron	34	+	85	ENSG00000107862	GBF1	4181	protein_coding	6403	1	NM_001377137.1	NM_001377137	10	q24.32	40	0	149.48	157.23	0.857287	0.99361	0.950709	-0.0934225	0.042901	chr10:102379435-102379520
chr10	102379652	102379852	ENST00000369983	intron	35	+	200	ENSG00000107862	GBF1	4181	protein_coding	6403	1	NM_001377137.1	NM_001377137	10	q24.32	40	0	129.47	145.59	0.747157	0.977384	0.889278	-0.142121	0.0881062	chr10:102379652-102379852
chr10	102379955	102380248	ENST00000369983	intron	36	+	293	ENSG00000107862	GBF1	4181	protein_coding	6403	1	NM_001377137.1	NM_001377137	10	q24.32	40	0	184.88	236.51	0.635327	0.903041	0.781701	-0.146373	0.12134	chr10:102379955-102380248
chr10	102380363	102380505	ENST00000369983	intron	37	+	142	ENSG00000107862	GBF1	4181	protein_coding	6403	1	NM_001377137.1	NM_001377137	10	q24.32	40	0	165.64	187.82	0.754226	0.967076	0.881908	-0.127682	0.0851683	chr10:102380363-102380505
chr10	102380687	102381126	ENST00000369983	intron	38	+	439	ENSG00000107862	GBF1	4181	protein_coding	6403	1	NM_001377137.1	NM_001377137	10	q24.32	40	0	252.7	270.79	0.861861	0.977963	0.933195	-0.0713347	0.0447676	chr10:102380687-102381126
chr10	102381256	102382055	ENST00000369983	intron	39	+	799	ENSG00000107862	GBF1	4181	protein_coding	6403	1	NM_001377137.1	NM_001377137	10	q24.32	40	1	226.88	244.47	0.851351	0.976432	0.928048	-0.0766978	0.0483832	chr10:102381256-102382055
chr10	102480966	102481131	ENST00000369905	intron	10	-	165	ENSG00000138107	ACTR1A	167	protein_coding	2830	1	NM_005736.4	NM_005736	10	q24.32	11	1	704.4	711.34	0.966924	0.999426	0.990244	-0.0233202	0.00918213	chr10:102480966-102481131
chr10	102481173	102481836	ENST00000369905	intron	9	-	663	ENSG00000138107	ACTR1A	167	protein_coding	2830	1	NM_005736.4	NM_005736	10	q24.32	11	0	655.26	684.53	0.902035	0.989919	0.957241	-0.055206	0.0326785	chr10:102481173-102481836
chr10	102481899	102482000	ENST00000369905	intron	8	-	101	ENSG00000138107	ACTR1A	167	protein_coding	2830	1	NM_005736.4	NM_005736	10	q24.32	11	0	581.41	609.79	0.88631	0.990456	0.953459	-0.0671498	0.0369966	chr10:102481899-102482000
chr10	102482176	102483010	ENST00000369905	intron	7	-	834	ENSG00000138107	ACTR1A	167	protein_coding	2830	1	NM_005736.4	NM_005736	10	q24.32	11	0	643.38	684.05	0.893902	0.973992	0.940545	-0.0466429	0.0334468	chr10:102482176-102483010
chr10	102483104	102484159	ENST00000369905	intron	6	-	1055	ENSG00000138107	ACTR1A	167	protein_coding	2830	1	NM_005736.4	NM_005736	10	q24.32	11	0	665.93	681.49	0.934548	0.997099	0.977168	-0.0426196	0.0199311	chr10:102483104-102484159
chr10	102484377	102485608	ENST00000369905	intron	5	-	1231	ENSG00000138107	ACTR1A	167	protein_coding	2830	1	NM_005736.4	NM_005736	10	q24.32	11	0	629.52	630.33	0.992277	0.999922	0.998715	-0.00643815	0.00120689	chr10:102484377-102485608
chr10	102485734	102488149	ENST00000369905	intron	4	-	2415	ENSG00000138107	ACTR1A	167	protein_coding	2830	1	NM_005736.4	NM_005736	10	q24.32	11	0	661.22	667.04	0.964739	0.999841	0.991275	-0.0265361	0.00856578	chr10:102485734-102488149
chr10	102488276	102489062	ENST00000369905	intron	3	-	786	ENSG00000138107	ACTR1A	167	protein_coding	2830	1	NM_005736.4	NM_005736	10	q24.32	11	0	717.33	752.81	0.904739	0.98434	0.95287	-0.048131	0.0314704	chr10:102488276-102489062
chr10	102489139	102490548	ENST00000369905	intron	2	-	1409	ENSG00000138107	ACTR1A	167	protein_coding	2830	1	NM_005736.4	NM_005736	10	q24.32	11	0	691.55	718.19	0.929515	0.986278	0.962907	-0.0333913	0.0233712	chr10:102489139-102490548
chr10	102490614	102502599	ENST00000369905	intron	1	-	11985	ENSG00000138107	ACTR1A	167	protein_coding	2830	1	NM_005736.4	NM_005736	10	q24.32	11	0	584.86	606.15	0.933086	0.986314	0.964877	-0.0317905	0.0214372	chr10:102490614-102502599
chr10	102504335	102509168	ENST00000369902	intron	1	+	4833	ENSG00000107882	SUFU	16466	protein_coding	5016	1	NM_016169.4	NM_016169	10	q24.32	12	0	63.14	63.41	0.96856	0.998096	0.995742	-0.0271819	0.00235429	chr10:102504335-102509168
chr10	102509304	102549969	ENST00000369902	intron	2	+	40665	ENSG00000107882	SUFU	16466	protein_coding	5016	1	NM_016169.4	NM_016169	10	q24.32	12	0	40.23	45.4	0.623638	0.993034	0.886123	-0.262486	0.10691	chr10:102509304-102549969
chr10	102550107	102592581	ENST00000369902	intron	3	+	42474	ENSG00000107882	SUFU	16466	protein_coding	5016	1	NM_016169.4	NM_016169	10	q24.32	12	0	45.3	47.3	0.84161	0.996775	0.957717	-0.116107	0.0390588	chr10:102550107-102592581
chr10	102592725	102593635	ENST00000369902	intron	4	+	910	ENSG00000107882	SUFU	16466	protein_coding	5016	1	NM_016169.4	NM_016169	10	q24.32	12	0	44.36	44.84	0.934396	0.998001	0.989295	-0.0548996	0.00870595	chr10:102592725-102593635
chr10	102593722	102593992	ENST00000369902	intron	5	+	270	ENSG00000107882	SUFU	16466	protein_coding	5016	1	NM_016169.4	NM_016169	10	q24.32	12	0	53.34	53.44	0.972458	0.996825	0.998129	-0.0256705	-0.00130413	chr10:102593722-102593992
chr10	102594066	102597139	ENST00000369902	intron	6	+	3073	ENSG00000107882	SUFU	16466	protein_coding	5016	1	NM_016169.4	NM_016169	10	q24.32	12	0	37.1	56.33	0.526719	0.779993	0.658619	-0.1319	0.121374	chr10:102594066-102597139
chr10	102597294	102599432	ENST00000369902	intron	7	+	2138	ENSG00000107882	SUFU	16466	protein_coding	5016	1	NM_016169.4	NM_016169	10	q24.32	12	0	66.67	67.27	0.947525	0.998955	0.991081	-0.043556	0.00787451	chr10:102597294-102599432
chr10	102599545	102615267	ENST00000369902	intron	8	+	15722	ENSG00000107882	SUFU	16466	protein_coding	5016	1	NM_016169.4	NM_016169	10	q24.32	12	0	61.14	63.82	0.819588	0.998973	0.958007	-0.138419	0.0409657	chr10:102599545-102615267
chr10	102615403	102617289	ENST00000369902	intron	9	+	1886	ENSG00000107882	SUFU	16466	protein_coding	5016	1	NM_016169.4	NM_016169	10	q24.32	12	0	71.81	72.16	0.968118	0.998516	0.99515	-0.0270321	0.0033659	chr10:102615403-102617289
chr10	102617429	102627174	ENST00000369902	intron	10	+	9745	ENSG00000107882	SUFU	16466	protein_coding	5016	1	NM_016169.4	NM_016169	10	q24.32	12	0	55.92	64.38	0.642536	0.988213	0.868593	-0.226057	0.11962	chr10:102617429-102627174
chr10	102627244	102630065	ENST00000369902	intron	11	+	2821	ENSG00000107882	SUFU	16466	protein_coding	5016	1	NM_016169.4	NM_016169	10	q24.32	12	1	45.71	47	0.868373	0.997977	0.972553	-0.10418	0.0254235	chr10:102627244-102630065
chr10	102869594	102869804	ENST00000369880	intron	1	+	210	ENSG00000214435	AS3MT	17452	protein_coding	2450	1	NM_020682.4	NM_020682	10	q24.32	11	0	30.34	48.05	0.215204	0.945832	0.631426	-0.416222	0.314407	chr10:102869594-102869804
chr10	102869846	102870083	ENST00000369880	intron	2	+	237	ENSG00000214435	AS3MT	17452	protein_coding	2450	1	NM_020682.4	NM_020682	10	q24.32	11	0	36.63	40.49	0.708882	0.991231	0.904668	-0.195786	0.0865631	chr10:102869846-102870083
chr10	102870212	102872447	ENST00000369880	intron	3	+	2235	ENSG00000214435	AS3MT	17452	protein_coding	2450	1	NM_020682.4	NM_020682	10	q24.32	11	0	27.07	34.74	0.466271	0.980223	0.779217	-0.312946	0.201006	chr10:102870212-102872447
chr10	102872599	102873096	ENST00000369880	intron	4	+	497	ENSG00000214435	AS3MT	17452	protein_coding	2450	1	NM_020682.4	NM_020682	10	q24.32	11	0	34.7	34.81	0.944711	0.996189	0.99684	-0.052129	-0.000651069	chr10:102872599-102873096
chr10	102873234	102874591	ENST00000369880	intron	5	+	1357	ENSG00000214435	AS3MT	17452	protein_coding	2450	1	NM_020682.4	NM_020682	10	q24.32	11	0	43.49	43.7	0.956504	0.996411	0.995195	-0.0386905	0.0012166	chr10:102873234-102874591
chr10	102874662	102876953	ENST00000369880	intron	6	+	2291	ENSG00000214435	AS3MT	17452	protein_coding	2450	1	NM_020682.4	NM_020682	10	q24.32	11	0	50.23	51.47	0.890679	0.997775	0.975908	-0.0852294	0.0218668	chr10:102874662-102876953
chr10	102877036	102878378	ENST00000369880	intron	7	+	1342	ENSG00000214435	AS3MT	17452	protein_coding	2450	1	NM_020682.4	NM_020682	10	q24.32	11	0	36.55	37.6	0.864049	0.997599	0.972074	-0.108026	0.0255243	chr10:102877036-102878378
chr10	102878511	102878848	ENST00000369880	intron	8	+	337	ENSG00000214435	AS3MT	17452	protein_coding	2450	1	NM_020682.4	NM_020682	10	q24.32	11	0	42.86	43.56	0.898831	0.99864	0.98393	-0.0850994	0.0147102	chr10:102878511-102878848
chr10	102878992	102890543	ENST00000369880	intron	9	+	11551	ENSG00000214435	AS3MT	17452	protein_coding	2450	1	NM_020682.4	NM_020682	10	q24.32	11	0	37.97	38.38	0.912797	0.997538	0.989317	-0.0765207	0.00822109	chr10:102878992-102890543
chr10	102890679	102900592	ENST00000369880	intron	10	+	9913	ENSG00000214435	AS3MT	17452	protein_coding	2450	1	NM_020682.4	NM_020682	10	q24.32	11	1	23.86	24.42	0.876418	0.993509	0.977068	-0.10065	0.0164413	chr10:102890679-102900592
chr10	102920102	103049706	ENST00000369878	intron	1	+	129604	ENSG00000148842	CNNM2	103	protein_coding	15857	1	NM_017649.5	NM_017649	10	q24.32	8	0	15.33	23.41	0.314136	0.942571	0.654848	-0.340712	0.287723	chr10:102920102-103049706
chr10	103049851	103054328	ENST00000369878	intron	2	+	4477	ENSG00000148842	CNNM2	103	protein_coding	15857	1	NM_017649.5	NM_017649	10	q24.32	8	0	19.88	19.89	0.93491	0.989787	0.999497	-0.0645868	-0.00971068	chr10:103049851-103054328
chr10	103054467	103056794	ENST00000369878	intron	3	+	2327	ENSG00000148842	CNNM2	103	protein_coding	15857	1	NM_017649.5	NM_017649	10	q24.32	8	0	26.19	26.82	0.891499	0.994169	0.97651	-0.0850115	0.0176586	chr10:103054467-103056794
chr10	103056965	103068628	ENST00000369878	intron	4	+	11663	ENSG00000148842	CNNM2	103	protein_coding	15857	1	NM_017649.5	NM_017649	10	q24.32	8	0	22.93	23.05	0.927116	0.993132	0.994794	-0.0676775	-0.0016618	chr10:103056965-103068628
chr10	103068723	103071773	ENST00000369878	intron	5	+	3050	ENSG00000148842	CNNM2	103	protein_coding	15857	1	NM_017649.5	NM_017649	10	q24.32	8	0	12.16	25.01	0.274317	0.704544	0.486206	-0.211888	0.218339	chr10:103068723-103071773
chr10	103071840	103076085	ENST00000369878	intron	6	+	4245	ENSG00000148842	CNNM2	103	protein_coding	15857	1	NM_017649.5	NM_017649	10	q24.32	8	0	14.4	27.62	0.297067	0.740681	0.521361	-0.224294	0.219319	chr10:103071840-103076085
chr10	103076271	103076970	ENST00000369878	intron	7	+	699	ENSG00000148842	CNNM2	103	protein_coding	15857	1	NM_017649.5	NM_017649	10	q24.32	8	1	26.92	28.18	0.81351	0.995896	0.955287	-0.141777	0.0406081	chr10:103076271-103076970
chr10	103089909	103090610	ENST00000404739	intron	18	-	701	ENSG00000076685	NT5C2	8022	protein_coding	3525	1	NM_001351169.2	NM_012229	10	q24.33	19	1	307.36	313.53	0.943698	0.996989	0.980321	-0.0366229	0.0166682	chr10:103089909-103090610
chr10	103090788	103090935	ENST00000404739	intron	17	-	147	ENSG00000076685	NT5C2	8022	protein_coding	3525	1	NM_001351169.2	NM_012229	10	q24.33	19	0	212.84	218.25	0.922261	0.997456	0.975212	-0.0529512	0.022244	chr10:103090788-103090935
chr10	103090997	103091563	ENST00000404739	intron	16	-	566	ENSG00000076685	NT5C2	8022	protein_coding	3525	1	NM_001351169.2	NM_012229	10	q24.33	19	0	278.77	281.32	0.963857	0.999408	0.990936	-0.0270784	0.00847206	chr10:103090997-103091563
chr10	103091616	103093138	ENST00000404739	intron	15	-	1522	ENSG00000076685	NT5C2	8022	protein_coding	3525	1	NM_001351169.2	NM_012229	10	q24.33	19	0	260.59	270.21	0.888592	0.996698	0.964398	-0.0758065	0.0323002	chr10:103091616-103093138
chr10	103093310	103093971	ENST00000404739	intron	14	-	661	ENSG00000076685	NT5C2	8022	protein_coding	3525	1	NM_001351169.2	NM_012229	10	q24.33	19	0	281.1	287.32	0.921331	0.99873	0.978352	-0.0570207	0.0203784	chr10:103093310-103093971
chr10	103094039	103094347	ENST00000404739	intron	13	-	308	ENSG00000076685	NT5C2	8022	protein_coding	3525	1	NM_001351169.2	NM_012229	10	q24.33	19	0	294.68	296.99	0.968385	0.99957	0.992222	-0.0238369	0.00734807	chr10:103094039-103094347
chr10	103094456	103095938	ENST00000404739	intron	12	-	1482	ENSG00000076685	NT5C2	8022	protein_coding	3525	1	NM_001351169.2	NM_012229	10	q24.33	19	0	291.25	295.04	0.958167	0.998543	0.987154	-0.0289875	0.0113886	chr10:103094456-103095938
chr10	103095981	103097290	ENST00000404739	intron	11	-	1309	ENSG00000076685	NT5C2	8022	protein_coding	3525	1	NM_001351169.2	NM_012229	10	q24.33	19	0	282.77	292.9	0.897856	0.996417	0.965415	-0.0675587	0.031002	chr10:103095981-103097290
chr10	103097375	103098930	ENST00000404739	intron	10	-	1555	ENSG00000076685	NT5C2	8022	protein_coding	3525	1	NM_001351169.2	NM_012229	10	q24.33	19	0	275.42	310.82	0.73803	0.977394	0.886108	-0.148078	0.091286	chr10:103097375-103098930
chr10	103098985	103099925	ENST00000404739	intron	9	-	940	ENSG00000076685	NT5C2	8022	protein_coding	3525	1	NM_001351169.2	NM_012229	10	q24.33	19	0	241.85	243.51	0.968181	0.99982	0.993183	-0.0250016	0.00663695	chr10:103098985-103099925
chr10	103100020	103101044	ENST00000404739	intron	8	-	1024	ENSG00000076685	NT5C2	8022	protein_coding	3525	1	NM_001351169.2	NM_012229	10	q24.33	19	0	258.48	329.3	0.649561	0.896236	0.784938	-0.135377	0.111299	chr10:103100020-103101044
chr10	103101103	103101234	ENST00000404739	intron	7	-	131	ENSG00000076685	NT5C2	8022	protein_coding	3525	1	NM_001351169.2	NM_012229	10	q24.33	19	0	330.33	354.51	0.880036	0.969443	0.931793	-0.0517569	0.0376494	chr10:103101103-103101234
chr10	103101327	103105705	ENST00000404739	intron	6	-	4378	ENSG00000076685	NT5C2	8022	protein_coding	3525	1	NM_001351169.2	NM_012229	10	q24.33	19	0	244.04	339.77	0.622252	0.808596	0.718251	-0.095999	0.0903459	chr10:103101327-103105705
chr10	103105802	103106588	ENST00000404739	intron	5	-	786	ENSG00000076685	NT5C2	8022	protein_coding	3525	1	NM_001351169.2	NM_012229	10	q24.33	19	0	253.81	284.37	0.812113	0.952837	0.892534	-0.0804217	0.0603025	chr10:103105802-103106588
chr10	103106707	103139405	ENST00000404739	intron	4	-	32698	ENSG00000076685	NT5C2	8022	protein_coding	3525	1	NM_001351169.2	NM_012229	10	q24.33	19	0	164.41	260.6	0.463815	0.786086	0.63089	-0.167076	0.155196	chr10:103106707-103139405
chr10	103139480	103174857	ENST00000404739	intron	3	-	35377	ENSG00000076685	NT5C2	8022	protein_coding	3525	1	NM_001351169.2	NM_012229	10	q24.33	19	0	217.71	261.74	0.729593	0.913499	0.83178	-0.102186	0.0817193	chr10:103139480-103174857
chr10	103174983	103181184	ENST00000404739	intron	2	-	6201	ENSG00000076685	NT5C2	8022	protein_coding	3525	1	NM_001351169.2	NM_012229	10	q24.33	19	0	72.15	250.56	0.190394	0.399455	0.287955	-0.0975615	0.1115	chr10:103174983-103181184
chr10	103181329	103193235	ENST00000404739	intron	1	-	11906	ENSG00000076685	NT5C2	8022	protein_coding	3525	1	NM_001351169.2	NM_012229	10	q24.33	19	0	56.36	126.16	0.335883	0.565543	0.446734	-0.110852	0.118809	chr10:103181329-103193235
chr10	103278277	103287034	ENST00000369849	intron	1	+	8757	ENSG00000148798	INA	6057	protein_coding	3251	1	NM_032727.4	NM_032727	10	q24.33	3	0	9.96	10.1	0.719963	0.995374	0.986139	-0.266175	0.00923496	chr10:103278277-103287034
chr10	103287160	103288359	ENST00000369849	intron	2	+	1199	ENSG00000148798	INA	6057	protein_coding	3251	1	NM_032727.4	NM_032727	10	q24.33	3	1	11.22	11.37	0.761416	0.992619	0.986807	-0.225391	0.00581169	chr10:103287160-103288359
chr10	103396731	103398415	ENST00000369797	intron	1	+	1684	ENSG00000148843	PDCD11	13408	protein_coding	6477	1	NM_014976.2	NM_014976	10	q24.33	36	0	49.05	50.68	0.85517	0.99882	0.967837	-0.112667	0.0309831	chr10:103396731-103398415
chr10	103398529	103400396	ENST00000369797	intron	2	+	1867	ENSG00000148843	PDCD11	13408	protein_coding	6477	1	NM_014976.2	NM_014976	10	q24.33	36	0	66.99	78.88	0.642446	0.9677	0.849265	-0.206819	0.118435	chr10:103398529-103400396
chr10	103400529	103403117	ENST00000369797	intron	3	+	2588	ENSG00000148843	PDCD11	13408	protein_coding	6477	1	NM_014976.2	NM_014976	10	q24.33	36	0	68.95	76.21	0.730942	0.989474	0.904737	-0.173794	0.0847371	chr10:103400529-103403117
chr10	103403286	103405021	ENST00000369797	intron	4	+	1735	ENSG00000148843	PDCD11	13408	protein_coding	6477	1	NM_014976.2	NM_014976	10	q24.33	36	0	73.22	73.79	0.94433	0.999222	0.992275	-0.0479451	0.00694671	chr10:103403286-103405021
chr10	103405184	103405984	ENST00000369797	intron	5	+	800	ENSG00000148843	PDCD11	13408	protein_coding	6477	1	NM_014976.2	NM_014976	10	q24.33	36	0	63.64	65.32	0.89239	0.998819	0.97428	-0.0818906	0.024539	chr10:103405184-103405984
chr10	103406109	103406608	ENST00000369797	intron	6	+	499	ENSG00000148843	PDCD11	13408	protein_coding	6477	1	NM_014976.2	NM_014976	10	q24.33	36	0	76.79	79.15	0.895068	0.996892	0.970183	-0.0751155	0.026709	chr10:103406109-103406608
chr10	103406791	103409698	ENST00000369797	intron	7	+	2907	ENSG00000148843	PDCD11	13408	protein_coding	6477	1	NM_014976.2	NM_014976	10	q24.33	36	0	72.68	74.03	0.909337	0.999704	0.981764	-0.0724276	0.0179398	chr10:103406791-103409698
chr10	103409807	103413115	ENST00000369797	intron	8	+	3308	ENSG00000148843	PDCD11	13408	protein_coding	6477	1	NM_014976.2	NM_014976	10	q24.33	36	0	65.51	66.9	0.906227	0.999279	0.979223	-0.0729954	0.0200562	chr10:103409807-103413115
chr10	103413323	103413965	ENST00000369797	intron	9	+	642	ENSG00000148843	PDCD11	13408	protein_coding	6477	1	NM_014976.2	NM_014976	10	q24.33	36	0	65.73	66.04	0.965592	0.998073	0.995306	-0.029714	0.002767	chr10:103413323-103413965
chr10	103414091	103414269	ENST00000369797	intron	10	+	178	ENSG00000148843	PDCD11	13408	protein_coding	6477	1	NM_014976.2	NM_014976	10	q24.33	36	0	89.32	89.38	0.986548	0.997715	0.999329	-0.0127807	-0.00161407	chr10:103414091-103414269
chr10	103414331	103415004	ENST00000369797	intron	11	+	673	ENSG00000148843	PDCD11	13408	protein_coding	6477	1	NM_014976.2	NM_014976	10	q24.33	36	0	89.67	89.74	0.985095	0.997897	0.99922	-0.0141255	-0.00132283	chr10:103414331-103415004
chr10	103415152	103416490	ENST00000369797	intron	12	+	1338	ENSG00000148843	PDCD11	13408	protein_coding	6477	1	NM_014976.2	NM_014976	10	q24.33	36	0	83.1	83.22	0.981488	0.998041	0.998558	-0.0170702	-0.000517403	chr10:103415152-103416490
chr10	103416743	103417791	ENST00000369797	intron	13	+	1048	ENSG00000148843	PDCD11	13408	protein_coding	6477	1	NM_014976.2	NM_014976	10	q24.33	36	0	63.67	64.82	0.922343	0.997908	0.982259	-0.0599154	0.0156495	chr10:103416743-103417791
chr10	103417933	103418439	ENST00000369797	intron	14	+	506	ENSG00000148843	PDCD11	13408	protein_coding	6477	1	NM_014976.2	NM_014976	10	q24.33	36	0	85.66	85.93	0.976812	0.998225	0.996858	-0.0200459	0.00136745	chr10:103417933-103418439
chr10	103418635	103419537	ENST00000369797	intron	15	+	902	ENSG00000148843	PDCD11	13408	protein_coding	6477	1	NM_014976.2	NM_014976	10	q24.33	36	0	57.07	58.01	0.912534	0.99894	0.983796	-0.0712623	0.0151439	chr10:103418635-103419537
chr10	103419709	103421347	ENST00000369797	intron	16	+	1638	ENSG00000148843	PDCD11	13408	protein_coding	6477	1	NM_014976.2	NM_014976	10	q24.33	36	0	78.12	79.04	0.940995	0.998989	0.98836	-0.0473653	0.0106283	chr10:103419709-103421347
chr10	103421568	103422987	ENST00000369797	intron	17	+	1419	ENSG00000148843	PDCD11	13408	protein_coding	6477	1	NM_014976.2	NM_014976	10	q24.33	36	0	68.62	68.99	0.961659	0.998731	0.994637	-0.0329776	0.00409419	chr10:103421568-103422987
chr10	103423138	103423542	ENST00000369797	intron	18	+	404	ENSG00000148843	PDCD11	13408	protein_coding	6477	1	NM_014976.2	NM_014976	10	q24.33	36	0	76.25	77.64	0.916342	0.999147	0.982097	-0.0657547	0.0170505	chr10:103423138-103423542
chr10	103423659	103424983	ENST00000369797	intron	19	+	1324	ENSG00000148843	PDCD11	13408	protein_coding	6477	1	NM_014976.2	NM_014976	10	q24.33	36	0	59.48	60.37	0.935217	0.997753	0.985258	-0.0500403	0.0124957	chr10:103423659-103424983
chr10	103425526	103427328	ENST00000369797	intron	20	+	1802	ENSG00000148843	PDCD11	13408	protein_coding	6477	1	NM_014976.2	NM_014976	10	q24.33	36	0	99.75	102.7	0.889765	0.998778	0.971276	-0.0815102	0.0275024	chr10:103425526-103427328
chr10	103427392	103432128	ENST00000369797	intron	21	+	4736	ENSG00000148843	PDCD11	13408	protein_coding	6477	1	NM_014976.2	NM_014976	10	q24.33	36	0	112.85	120.45	0.821102	0.991497	0.936903	-0.115801	0.0545942	chr10:103427392-103432128
chr10	103432235	103433947	ENST00000369797	intron	22	+	1712	ENSG00000148843	PDCD11	13408	protein_coding	6477	1	NM_014976.2	NM_014976	10	q24.33	36	0	78.74	79.53	0.943291	0.999176	0.990067	-0.0467751	0.00910943	chr10:103432235-103433947
chr10	103434038	103434247	ENST00000369797	intron	23	+	209	ENSG00000148843	PDCD11	13408	protein_coding	6477	1	NM_014976.2	NM_014976	10	q24.33	36	0	74.92	75.77	0.946229	0.998239	0.988782	-0.0425533	0.00945742	chr10:103434038-103434247
chr10	103434351	103434797	ENST00000369797	intron	24	+	446	ENSG00000148843	PDCD11	13408	protein_coding	6477	1	NM_014976.2	NM_014976	10	q24.33	36	0	59.71	64.47	0.76527	0.993272	0.926167	-0.160897	0.0671045	chr10:103434351-103434797
chr10	103434976	103438014	ENST00000369797	intron	25	+	3038	ENSG00000148843	PDCD11	13408	protein_coding	6477	1	NM_014976.2	NM_014976	10	q24.33	36	0	106.75	109.25	0.91452	0.998614	0.977117	-0.0625971	0.021497	chr10:103434976-103438014
chr10	103438072	103438685	ENST00000369797	intron	26	+	613	ENSG00000148843	PDCD11	13408	protein_coding	6477	1	NM_014976.2	NM_014976	10	q24.33	36	0	111.34	113.32	0.938042	0.998158	0.982527	-0.0444853	0.0156303	chr10:103438072-103438685
chr10	103438809	103439745	ENST00000369797	intron	27	+	936	ENSG00000148843	PDCD11	13408	protein_coding	6477	1	NM_014976.2	NM_014976	10	q24.33	36	0	99.93	105.1	0.819508	0.998364	0.950809	-0.131301	0.0475554	chr10:103438809-103439745
chr10	103439869	103440289	ENST00000369797	intron	28	+	420	ENSG00000148843	PDCD11	13408	protein_coding	6477	1	NM_014976.2	NM_014976	10	q24.33	36	0	108.33	114.85	0.824949	0.994719	0.94323	-0.118281	0.0514886	chr10:103439869-103440289
chr10	103440582	103440733	ENST00000369797	intron	29	+	151	ENSG00000148843	PDCD11	13408	protein_coding	6477	1	NM_014976.2	NM_014976	10	q24.33	36	0	123.51	133.85	0.819214	0.983992	0.922749	-0.103535	0.0612422	chr10:103440582-103440733
chr10	103440851	103441825	ENST00000369797	intron	30	+	974	ENSG00000148843	PDCD11	13408	protein_coding	6477	1	NM_014976.2	NM_014976	10	q24.33	36	0	127.7	137.96	0.800867	0.990167	0.925631	-0.124764	0.0645364	chr10:103440851-103441825
chr10	103441976	103442212	ENST00000369797	intron	31	+	236	ENSG00000148843	PDCD11	13408	protein_coding	6477	1	NM_014976.2	NM_014976	10	q24.33	36	0	103.27	132.18	0.677389	0.865741	0.781283	-0.103895	0.0844577	chr10:103441976-103442212
chr10	103442461	103443164	ENST00000369797	intron	32	+	703	ENSG00000148843	PDCD11	13408	protein_coding	6477	1	NM_014976.2	NM_014976	10	q24.33	36	0	101.29	103.12	0.926913	0.998648	0.982254	-0.0553411	0.0163942	chr10:103442461-103443164
chr10	103443334	103443914	ENST00000369797	intron	33	+	580	ENSG00000148843	PDCD11	13408	protein_coding	6477	1	NM_014976.2	NM_014976	10	q24.33	36	0	83.05	84.47	0.93496	0.998319	0.983189	-0.0482295	0.0151298	chr10:103443334-103443914
chr10	103444069	103444516	ENST00000369797	intron	34	+	447	ENSG00000148843	PDCD11	13408	protein_coding	6477	1	NM_014976.2	NM_014976	10	q24.33	36	0	82.88	86.27	0.854367	0.997186	0.960705	-0.106338	0.0364811	chr10:103444069-103444516
chr10	103444683	103445377	ENST00000369797	intron	35	+	694	ENSG00000148843	PDCD11	13408	protein_coding	6477	1	NM_014976.2	NM_014976	10	q24.33	36	1	114.42	114.6	0.984906	0.998729	0.998429	-0.0135232	0.000299503	chr10:103444683-103445377
chr10	103494473	103570871	ENST00000369780	intron	1	+	76398	ENSG00000107954	NEURL1	7761	protein_coding	4582	1	NM_004210.5	NM_004210	10	q24.33	6	0	NA	NA	NA	NA	NA	NA	NA	chr10:103494473-103570871
chr10	103571114	103571500	ENST00000369780	intron	2	+	386	ENSG00000107954	NEURL1	7761	protein_coding	4582	1	NM_004210.5	NM_004210	10	q24.33	6	0	NA	NA	NA	NA	NA	NA	NA	chr10:103571114-103571500
chr10	103571823	103584535	ENST00000369780	intron	3	+	12712	ENSG00000107954	NEURL1	7761	protein_coding	4582	1	NM_004210.5	NM_004210	10	q24.33	6	0	NA	NA	NA	NA	NA	NA	NA	chr10:103571823-103584535
chr10	103585226	103589513	ENST00000369780	intron	4	+	4287	ENSG00000107954	NEURL1	7761	protein_coding	4582	1	NM_004210.5	NM_004210	10	q24.33	6	0	NA	NA	NA	NA	NA	NA	NA	chr10:103585226-103589513
chr10	103589661	103590133	ENST00000369780	intron	5	+	472	ENSG00000107954	NEURL1	7761	protein_coding	4582	1	NM_004210.5	NM_004210	10	q24.33	6	1	NA	NA	NA	NA	NA	NA	NA	chr10:103589661-103590133
chr10	104316065	104338245	ENST00000337478	intron	1	-	22180	ENSG00000148841	ITPRIP	29370	protein_coding	6585	1	NM_001272013.2	NM_001272013	10	q25.1	2	1	194.53	199.3	0.924942	0.997613	0.976066	-0.0511238	0.0215471	chr10:104316065-104338245
chr10	110208083	110228188	ENST00000332674	intron	1	+	20105	ENSG00000119950	MXI1	7534	protein_coding	3470	1	NM_130439.3	NM_130439	10	q25.2	6	0	61.63	145.95	0.197296	0.673462	0.422268	-0.224972	0.251194	chr10:110208083-110228188
chr10	110228322	110244827	ENST00000332674	intron	2	+	16505	ENSG00000119950	MXI1	7534	protein_coding	3470	1	NM_130439.3	NM_130439	10	q25.2	6	0	176.71	189.86	0.868213	0.969299	0.930738	-0.062525	0.038561	chr10:110228322-110244827
chr10	110244858	110279179	ENST00000332674	intron	3	+	34321	ENSG00000119950	MXI1	7534	protein_coding	3470	1	NM_130439.3	NM_130439	10	q25.2	6	0	180.89	204.74	0.801654	0.944217	0.883511	-0.0818566	0.0607062	chr10:110244858-110279179
chr10	110279295	110279913	ENST00000332674	intron	4	+	618	ENSG00000119950	MXI1	7534	protein_coding	3470	1	NM_130439.3	NM_130439	10	q25.2	6	0	235.08	235.25	0.99024	0.99959	0.999277	-0.00903719	0.000312882	chr10:110279295-110279913
chr10	110280086	110284823	ENST00000332674	intron	5	+	4737	ENSG00000119950	MXI1	7534	protein_coding	3470	1	NM_130439.3	NM_130439	10	q25.2	6	1	178.03	179.36	0.961249	0.999731	0.992585	-0.0313356	0.00714647	chr10:110280086-110284823
chr10	110872019	110875965	ENST00000280154	intron	1	+	3946	ENSG00000150593	PDCD4	8763	protein_coding	3481	1	NM_014456.5	NM_014456	10	q25.2	12	0	319.1	331.79	0.910162	0.990469	0.961753	-0.051591	0.0287161	chr10:110872019-110875965
chr10	110876071	110881232	ENST00000280154	intron	2	+	5161	ENSG00000150593	PDCD4	8763	protein_coding	3481	1	NM_014456.5	NM_014456	10	q25.2	12	0	212.77	259.85	0.733945	0.89451	0.818819	-0.0848738	0.0756912	chr10:110876071-110881232
chr10	110881536	110883002	ENST00000280154	intron	3	+	1466	ENSG00000150593	PDCD4	8763	protein_coding	3481	1	NM_014456.5	NM_014456	10	q25.2	12	0	378.33	380.33	0.974153	0.999904	0.994741	-0.0205888	0.00516284	chr10:110881536-110883002
chr10	110883098	110885252	ENST00000280154	intron	4	+	2154	ENSG00000150593	PDCD4	8763	protein_coding	3481	1	NM_014456.5	NM_014456	10	q25.2	12	0	318.01	330.92	0.87715	0.99788	0.960988	-0.0838377	0.0368924	chr10:110883098-110885252
chr10	110885367	110887664	ENST00000280154	intron	5	+	2297	ENSG00000150593	PDCD4	8763	protein_coding	3481	1	NM_014456.5	NM_014456	10	q25.2	12	0	363.14	364.68	0.981983	0.999877	0.995777	-0.0137945	0.00409946	chr10:110885367-110887664
chr10	110887887	110889532	ENST00000280154	intron	6	+	1645	ENSG00000150593	PDCD4	8763	protein_coding	3481	1	NM_014456.5	NM_014456	10	q25.2	12	0	327.53	330.26	0.970461	0.998893	0.991734	-0.0212725	0.00715971	chr10:110887887-110889532
chr10	110889631	110890555	ENST00000280154	intron	7	+	924	ENSG00000150593	PDCD4	8763	protein_coding	3481	1	NM_014456.5	NM_014456	10	q25.2	12	0	333.42	334.3	0.988386	0.999814	0.997368	-0.00898128	0.00244642	chr10:110889631-110890555
chr10	110890671	110894090	ENST00000280154	intron	8	+	3419	ENSG00000150593	PDCD4	8763	protein_coding	3481	1	NM_014456.5	NM_014456	10	q25.2	12	0	314.12	319.85	0.9403	0.998664	0.982085	-0.0417855	0.0165786	chr10:110890671-110894090
chr10	110894199	110894411	ENST00000280154	intron	9	+	212	ENSG00000150593	PDCD4	8763	protein_coding	3481	1	NM_014456.5	NM_014456	10	q25.2	12	0	223.42	232.38	0.909638	0.989836	0.961442	-0.051804	0.028394	chr10:110894199-110894411
chr10	110894523	110895947	ENST00000280154	intron	10	+	1424	ENSG00000150593	PDCD4	8763	protein_coding	3481	1	NM_014456.5	NM_014456	10	q25.2	12	0	255.04	263	0.91339	0.995645	0.969734	-0.0563443	0.0259113	chr10:110894523-110895947
chr10	110896088	110898027	ENST00000280154	intron	11	+	1939	ENSG00000150593	PDCD4	8763	protein_coding	3481	1	NM_014456.5	NM_014456	10	q25.2	12	1	313.37	319.53	0.938276	0.998119	0.980722	-0.042446	0.0173973	chr10:110896088-110898027
chr10	112447468	112460523	ENST00000393077	intron	1	+	13055	ENSG00000151532	VTI1A	17792	protein_coding	4174	1	NM_145206.4	NM_001365713	10	q25.2	8	0	71.51	94.27	0.615834	0.868585	0.758566	-0.142732	0.11002	chr10:112447468-112460523
chr10	112460583	112464546	ENST00000393077	intron	2	+	3963	ENSG00000151532	VTI1A	17792	protein_coding	4174	1	NM_145206.4	NM_001365713	10	q25.2	8	0	90.95	92.49	0.927765	0.999359	0.98335	-0.0555841	0.0160092	chr10:112460583-112464546
chr10	112464658	112527086	ENST00000393077	intron	3	+	62428	ENSG00000151532	VTI1A	17792	protein_coding	4174	1	NM_145206.4	NM_001365713	10	q25.2	8	0	100.04	100.47	0.969749	0.99937	0.99572	-0.025971	0.0036494	chr10:112464658-112527086
chr10	112527165	112538245	ENST00000393077	intron	4	+	11080	ENSG00000151532	VTI1A	17792	protein_coding	4174	1	NM_145206.4	NM_001365713	10	q25.2	8	0	94	99.7	0.815973	0.996902	0.942828	-0.126856	0.0540731	chr10:112527165-112538245
chr10	112538331	112668217	ENST00000393077	intron	5	+	129886	ENSG00000151532	VTI1A	17792	protein_coding	4174	1	NM_145206.4	NM_001365713	10	q25.2	8	0	99.23	100.44	0.937109	0.999472	0.987953	-0.0508445	0.0115186	chr10:112538331-112668217
chr10	112668289	112668936	ENST00000393077	intron	6	+	647	ENSG00000151532	VTI1A	17792	protein_coding	4174	1	NM_145206.4	NM_001365713	10	q25.2	8	0	93.68	93.68	0.99101	0.996874	1	-0.00899022	-0.00312587	chr10:112668289-112668936
chr10	112668999	112815289	ENST00000393077	intron	7	+	146290	ENSG00000151532	VTI1A	17792	protein_coding	4174	1	NM_145206.4	NM_001365713	10	q25.2	8	1	52.81	70.04	0.484504	0.942032	0.753998	-0.269493	0.188034	chr10:112668999-112815289
chr10	112950946	112951206	ENST00000627217	intron	1	+	260	ENSG00000148737	TCF7L2	11641	protein_coding	4025	1	NM_001146274.2	NM_001146274	10	q25.2	14	0	116.16	121.85	0.861752	0.991928	0.953303	-0.0915512	0.038625	chr10:112950946-112951206
chr10	112951274	112951482	ENST00000627217	intron	2	+	208	ENSG00000148737	TCF7L2	11641	protein_coding	4025	1	NM_001146274.2	NM_001146274	10	q25.2	14	0	168.93	179.23	0.846073	0.987466	0.942532	-0.0964588	0.0449341	chr10:112951274-112951482
chr10	112951608	112964555	ENST00000627217	intron	3	+	12947	ENSG00000148737	TCF7L2	11641	protein_coding	4025	1	NM_001146274.2	NM_001146274	10	q25.2	14	0	41.88	191.22	0.135723	0.314883	0.219015	-0.0832915	0.0958686	chr10:112951608-112964555
chr10	112964625	113040024	ENST00000627217	intron	4	+	75399	ENSG00000148737	TCF7L2	11641	protein_coding	4025	1	NM_001146274.2	NM_001146274	10	q25.2	14	0	39.42	188.6	0.120705	0.308786	0.209014	-0.0883085	0.0997725	chr10:112964625-113040024
chr10	113040127	113141183	ENST00000627217	intron	5	+	101056	ENSG00000148737	TCF7L2	11641	protein_coding	4025	1	NM_001146274.2	NM_001146274	10	q25.2	14	0	180.18	254.33	0.569533	0.870358	0.70845	-0.138916	0.161909	chr10:113040127-113141183
chr10	113141317	113143922	ENST00000627217	intron	6	+	2605	ENSG00000148737	TCF7L2	11641	protein_coding	4025	1	NM_001146274.2	NM_001146274	10	q25.2	14	0	300.84	309.56	0.926331	0.992815	0.971831	-0.0455004	0.0209837	chr10:113141317-113143922
chr10	113144026	113146010	ENST00000627217	intron	7	+	1984	ENSG00000148737	TCF7L2	11641	protein_coding	4025	1	NM_001146274.2	NM_001146274	10	q25.2	14	0	241.58	272.68	0.811108	0.937866	0.885947	-0.0748388	0.0519191	chr10:113144026-113146010
chr10	113146098	113150997	ENST00000627217	intron	8	+	4899	ENSG00000148737	TCF7L2	11641	protein_coding	4025	1	NM_001146274.2	NM_001146274	10	q25.2	14	0	224.01	407.4	0.454791	0.653484	0.549853	-0.095062	0.103631	chr10:113146098-113150997
chr10	113151124	113151724	ENST00000627217	intron	9	+	600	ENSG00000148737	TCF7L2	11641	protein_coding	4025	1	NM_001146274.2	NM_001146274	10	q25.2	14	0	269.68	270.3	0.985116	0.999658	0.997706	-0.0125899	0.00195145	chr10:113151124-113151724
chr10	113151885	113152332	ENST00000627217	intron	10	+	447	ENSG00000148737	TCF7L2	11641	protein_coding	4025	1	NM_001146274.2	NM_001146274	10	q25.2	14	0	196.53	197.45	0.976479	0.999449	0.995341	-0.018862	0.0041084	chr10:113151885-113152332
chr10	113152441	113158020	ENST00000627217	intron	11	+	5579	ENSG00000148737	TCF7L2	11641	protein_coding	4025	1	NM_001146274.2	NM_001146274	10	q25.2	14	0	191.89	196.12	0.930589	0.997587	0.978432	-0.047843	0.0191551	chr10:113152441-113158020
chr10	113158070	113160618	ENST00000627217	intron	12	+	2548	ENSG00000148737	TCF7L2	11641	protein_coding	4025	1	NM_001146274.2	NM_001146274	10	q25.2	14	0	16.23	263.14	0.0332806	0.105171	0.0616782	-0.0283976	0.0434925	chr10:113158070-113160618
chr10	113160692	113165554	ENST00000627217	intron	13	+	4862	ENSG00000148737	TCF7L2	11641	protein_coding	4025	1	NM_001146274.2	NM_001146274	10	q25.2	14	1	29.74	223.36	0.073712	0.208858	0.133148	-0.0594363	0.0757101	chr10:113160692-113165554
chr10	113855051	113858527	ENST00000369301	intron	1	+	3476	ENSG00000196865	NHLRC2	24731	protein_coding	11051	1	NM_198514.4	NM_198514	10	q25.3	11	0	40.08	40.45	0.942544	0.996643	0.990853	-0.0483093	0.00579032	chr10:113855051-113858527
chr10	113858681	113876520	ENST00000369301	intron	2	+	17839	ENSG00000196865	NHLRC2	24731	protein_coding	11051	1	NM_198514.4	NM_198514	10	q25.3	11	0	35.93	38.38	0.76622	0.995422	0.936165	-0.169945	0.0592572	chr10:113858681-113876520
chr10	113876977	113879573	ENST00000369301	intron	3	+	2596	ENSG00000196865	NHLRC2	24731	protein_coding	11051	1	NM_198514.4	NM_198514	10	q25.3	11	0	41.42	44.59	0.778433	0.992727	0.928908	-0.150475	0.0638187	chr10:113876977-113879573
chr10	113879696	113884250	ENST00000369301	intron	4	+	4554	ENSG00000196865	NHLRC2	24731	protein_coding	11051	1	NM_198514.4	NM_198514	10	q25.3	11	0	43.56	43.56	0.979224	0.993596	1	-0.0207759	-0.00640367	chr10:113879696-113884250
chr10	113884381	113898109	ENST00000369301	intron	5	+	13728	ENSG00000196865	NHLRC2	24731	protein_coding	11051	1	NM_198514.4	NM_198514	10	q25.3	11	0	41.12	41.42	0.948892	0.997083	0.992757	-0.0438648	0.00432632	chr10:113884381-113898109
chr10	113898210	113901665	ENST00000369301	intron	6	+	3455	ENSG00000196865	NHLRC2	24731	protein_coding	11051	1	NM_198514.4	NM_198514	10	q25.3	11	0	39.03	39.23	0.954232	0.996336	0.994902	-0.0406695	0.00143383	chr10:113898210-113901665
chr10	113901898	113902470	ENST00000369301	intron	7	+	572	ENSG00000196865	NHLRC2	24731	protein_coding	11051	1	NM_198514.4	NM_198514	10	q25.3	11	0	36.77	37.85	0.871486	0.997187	0.971466	-0.0999804	0.0257203	chr10:113901898-113902470
chr10	113902594	113903526	ENST00000369301	intron	8	+	932	ENSG00000196865	NHLRC2	24731	protein_coding	11051	1	NM_198514.4	NM_198514	10	q25.3	11	0	35.01	35.22	0.946448	0.996255	0.994037	-0.0475892	0.00221757	chr10:113902594-113903526
chr10	113903737	113904816	ENST00000369301	intron	9	+	1079	ENSG00000196865	NHLRC2	24731	protein_coding	11051	1	NM_198514.4	NM_198514	10	q25.3	11	0	39.45	39.55	0.961052	0.99617	0.997472	-0.0364199	-0.00130174	chr10:113903737-113904816
chr10	113905037	113908279	ENST00000369301	intron	10	+	3242	ENSG00000196865	NHLRC2	24731	protein_coding	11051	1	NM_198514.4	NM_198514	10	q25.3	11	1	38.04	38.93	0.899634	0.99727	0.977138	-0.0775043	0.0201316	chr10:113905037-113908279
chr10	114125227	114125885	ENST00000369287	intron	15	-	658	ENSG00000165813	CCDC186	24349	protein_coding	7228	1	NM_018017.4	NM_018017	10	q25.3	16	1	50.89	51.42	0.946258	0.99719	0.989693	-0.043435	0.00749706	chr10:114125227-114125885
chr10	114126106	114127460	ENST00000369287	intron	14	-	1354	ENSG00000165813	CCDC186	24349	protein_coding	7228	1	NM_018017.4	NM_018017	10	q25.3	16	0	48.19	48.33	0.968646	0.996402	0.997103	-0.0284575	-0.000701143	chr10:114126106-114127460
chr10	114127672	114129890	ENST00000369287	intron	13	-	2218	ENSG00000165813	CCDC186	24349	protein_coding	7228	1	NM_018017.4	NM_018017	10	q25.3	16	0	42.89	43.96	0.896467	0.997147	0.97566	-0.0791928	0.0214875	chr10:114127672-114129890
chr10	114129972	114131146	ENST00000369287	intron	12	-	1174	ENSG00000165813	CCDC186	24349	protein_coding	7228	1	NM_018017.4	NM_018017	10	q25.3	16	0	50.08	55.66	0.713806	0.988553	0.899748	-0.185942	0.0888048	chr10:114129972-114131146
chr10	114131337	114131928	ENST00000369287	intron	11	-	591	ENSG00000165813	CCDC186	24349	protein_coding	7228	1	NM_018017.4	NM_018017	10	q25.3	16	0	45.26	46.66	0.883105	0.997406	0.969996	-0.086891	0.0274102	chr10:114131337-114131928
chr10	114132185	114134912	ENST00000369287	intron	10	-	2727	ENSG00000165813	CCDC186	24349	protein_coding	7228	1	NM_018017.4	NM_018017	10	q25.3	16	0	44.59	44.93	0.941007	0.997902	0.992433	-0.0514261	0.00546923	chr10:114132185-114134912
chr10	114135056	114135890	ENST00000369287	intron	9	-	834	ENSG00000165813	CCDC186	24349	protein_coding	7228	1	NM_018017.4	NM_018017	10	q25.3	16	0	42.38	45.47	0.764586	0.996163	0.932043	-0.167458	0.0641199	chr10:114135056-114135890
chr10	114135978	114136147	ENST00000369287	intron	8	-	169	ENSG00000165813	CCDC186	24349	protein_coding	7228	1	NM_018017.4	NM_018017	10	q25.3	16	0	52.15	52.89	0.931245	0.997631	0.986009	-0.0547639	0.0116219	chr10:114135978-114136147
chr10	114136247	114137185	ENST00000369287	intron	7	-	938	ENSG00000165813	CCDC186	24349	protein_coding	7228	1	NM_018017.4	NM_018017	10	q25.3	16	0	45.05	45.51	0.94458	0.998019	0.989892	-0.0453125	0.00812646	chr10:114136247-114137185
chr10	114137291	114144496	ENST00000369287	intron	6	-	7205	ENSG00000165813	CCDC186	24349	protein_coding	7228	1	NM_018017.4	NM_018017	10	q25.3	16	0	49.49	50.01	0.941096	0.998306	0.989602	-0.0485065	0.00870399	chr10:114137291-114144496
chr10	114144617	114145548	ENST00000369287	intron	5	-	931	ENSG00000165813	CCDC186	24349	protein_coding	7228	1	NM_018017.4	NM_018017	10	q25.3	16	0	55.16	56.14	0.920139	0.99908	0.982544	-0.0624049	0.0165365	chr10:114144617-114145548
chr10	114145762	114151091	ENST00000369287	intron	4	-	5329	ENSG00000165813	CCDC186	24349	protein_coding	7228	1	NM_018017.4	NM_018017	10	q25.3	16	0	54.37	54.84	0.942976	0.998576	0.99143	-0.0484539	0.00714646	chr10:114145762-114151091
chr10	114151221	114157553	ENST00000369287	intron	3	-	6332	ENSG00000165813	CCDC186	24349	protein_coding	7228	1	NM_018017.4	NM_018017	10	q25.3	16	0	34.04	34.66	0.898841	0.997113	0.982112	-0.0832713	0.0150006	chr10:114151221-114157553
chr10	114157681	114162636	ENST00000369287	intron	2	-	4955	ENSG00000165813	CCDC186	24349	protein_coding	7228	1	NM_018017.4	NM_018017	10	q25.3	16	0	26.18	29.22	0.63291	0.993582	0.895962	-0.263052	0.0976201	chr10:114157681-114162636
chr10	114163330	114174014	ENST00000369287	intron	1	-	10684	ENSG00000165813	CCDC186	24349	protein_coding	7228	1	NM_018017.4	NM_018017	10	q25.3	16	0	30.3	52.62	0.428135	0.732314	0.575827	-0.147691	0.156487	chr10:114163330-114174014
chr10	114436374	114437843	ENST00000533213	intron	22	-	1469	ENSG00000099204	ABLIM1	78	protein_coding	7560	1	NM_002313.7	NM_001352441	10	q25.3	23	1	17.55	17.62	0.827496	0.996017	0.996027	-0.168531	-1.02985e-05	chr10:114436374-114437843
chr10	114437925	114439175	ENST00000533213	intron	21	-	1250	ENSG00000099204	ABLIM1	78	protein_coding	7560	1	NM_002313.7	NM_001352441	10	q25.3	23	0	12.08	12.59	0.608746	0.998222	0.959492	-0.350745	0.0387304	chr10:114437925-114439175
chr10	114439251	114440081	ENST00000533213	intron	20	-	830	ENSG00000099204	ABLIM1	78	protein_coding	7560	1	NM_002313.7	NM_001352441	10	q25.3	23	0	NA	NA	NA	NA	NA	NA	NA	chr10:114439251-114440081
chr10	114440090	114441016	ENST00000533213	intron	19	-	926	ENSG00000099204	ABLIM1	78	protein_coding	7560	1	NM_002313.7	NM_001352441	10	q25.3	23	0	NA	NA	NA	NA	NA	NA	NA	chr10:114440090-114441016
chr10	114441078	114441721	ENST00000533213	intron	18	-	643	ENSG00000099204	ABLIM1	78	protein_coding	7560	1	NM_002313.7	NM_001352441	10	q25.3	23	0	13.74	13.78	0.815654	0.992898	0.997097	-0.181443	-0.00419898	chr10:114441078-114441721
chr10	114441787	114444028	ENST00000533213	intron	17	-	2241	ENSG00000099204	ABLIM1	78	protein_coding	7560	1	NM_002313.7	NM_001352441	10	q25.3	23	0	13.36	13.38	0.82083	0.992495	0.998505	-0.177675	-0.00601002	chr10:114441787-114444028
chr10	114444135	114445311	ENST00000533213	intron	16	-	1176	ENSG00000099204	ABLIM1	78	protein_coding	7560	1	NM_002313.7	NM_001352441	10	q25.3	23	0	NA	NA	NA	NA	NA	NA	NA	chr10:114444135-114445311
chr10	114445404	114447879	ENST00000533213	intron	15	-	2475	ENSG00000099204	ABLIM1	78	protein_coding	7560	1	NM_002313.7	NM_001352441	10	q25.3	23	0	10.45	11.37	0.6721	0.982634	0.919085	-0.246985	0.0635483	chr10:114445404-114447879
chr10	114448021	114451623	ENST00000533213	intron	14	-	3602	ENSG00000099204	ABLIM1	78	protein_coding	7560	1	NM_002313.7	NM_001352441	10	q25.3	23	0	12.32	17.07	0.229083	0.986967	0.721734	-0.492651	0.265233	chr10:114448021-114451623
chr10	114451672	114453378	ENST00000533213	intron	13	-	1706	ENSG00000099204	ABLIM1	78	protein_coding	7560	1	NM_002313.7	NM_001352441	10	q25.3	23	0	NA	NA	NA	NA	NA	NA	NA	chr10:114451672-114453378
chr10	114453484	114465697	ENST00000533213	intron	12	-	12213	ENSG00000099204	ABLIM1	78	protein_coding	7560	1	NM_002313.7	NM_001352441	10	q25.3	23	0	NA	NA	NA	NA	NA	NA	NA	chr10:114453484-114465697
chr10	114465828	114468180	ENST00000533213	intron	11	-	2352	ENSG00000099204	ABLIM1	78	protein_coding	7560	1	NM_002313.7	NM_001352441	10	q25.3	23	0	15.3	15.32	0.82311	0.994911	0.998695	-0.175585	-0.00378385	chr10:114465828-114468180
chr10	114468217	114472976	ENST00000533213	intron	10	-	4759	ENSG00000099204	ABLIM1	78	protein_coding	7560	1	NM_002313.7	NM_001352441	10	q25.3	23	0	11.49	11.49	0.800538	0.992495	1	-0.199462	-0.00750481	chr10:114468217-114472976
chr10	114473133	114473878	ENST00000533213	intron	9	-	745	ENSG00000099204	ABLIM1	78	protein_coding	7560	1	NM_002313.7	NM_001352441	10	q25.3	23	0	12.75	12.79	0.814842	0.992374	0.996873	-0.182031	-0.00449899	chr10:114473133-114473878
chr10	114473957	114487957	ENST00000533213	intron	8	-	14000	ENSG00000099204	ABLIM1	78	protein_coding	7560	1	NM_002313.7	NM_001352441	10	q25.3	23	0	13.05	13.44	0.806013	0.991824	0.970982	-0.16497	0.0208414	chr10:114473957-114487957
chr10	114488017	114491790	ENST00000533213	intron	7	-	3773	ENSG00000099204	ABLIM1	78	protein_coding	7560	1	NM_002313.7	NM_001352441	10	q25.3	23	0	15.86	15.86	0.836024	0.994836	1	-0.163976	-0.00516419	chr10:114488017-114491790
chr10	114491879	114545004	ENST00000533213	intron	6	-	53125	ENSG00000099204	ABLIM1	78	protein_coding	7560	1	NM_002313.7	NM_001352441	10	q25.3	23	0	9.07	12.79	0.102518	0.999739	0.709148	-0.60663	0.290591	chr10:114491879-114545004
chr10	114545099	114547649	ENST00000533213	intron	5	-	2550	ENSG00000099204	ABLIM1	78	protein_coding	7560	1	NM_002313.7	NM_001352441	10	q25.3	23	0	NA	NA	NA	NA	NA	NA	NA	chr10:114545099-114547649
chr10	114547777	114571296	ENST00000533213	intron	4	-	23519	ENSG00000099204	ABLIM1	78	protein_coding	7560	1	NM_002313.7	NM_001352441	10	q25.3	23	0	NA	NA	NA	NA	NA	NA	NA	chr10:114547777-114571296
chr10	114571407	114575415	ENST00000533213	intron	3	-	4008	ENSG00000099204	ABLIM1	78	protein_coding	7560	1	NM_002313.7	NM_001352441	10	q25.3	23	0	NA	NA	NA	NA	NA	NA	NA	chr10:114571407-114575415
chr10	114575600	114601826	ENST00000533213	intron	2	-	26226	ENSG00000099204	ABLIM1	78	protein_coding	7560	1	NM_002313.7	NM_001352441	10	q25.3	23	0	NA	NA	NA	NA	NA	NA	NA	chr10:114575600-114601826
chr10	114601962	114657956	ENST00000533213	intron	1	-	55994	ENSG00000099204	ABLIM1	78	protein_coding	7560	1	NM_002313.7	NM_001352441	10	q25.3	23	0	NA	NA	NA	NA	NA	NA	NA	chr10:114601962-114657956
chr10	114938540	114942644	ENST00000298746	intron	1	+	4104	ENSG00000165832	TRUB1	16060	protein_coding	3406	1	NM_139169.5	NM_139169	10	q25.3	8	0	82.86	84.38	0.919441	0.999506	0.981986	-0.062545	0.0175195	chr10:114938540-114942644
chr10	114942744	114951093	ENST00000298746	intron	2	+	8349	ENSG00000165832	TRUB1	16060	protein_coding	3406	1	NM_139169.5	NM_139169	10	q25.3	8	0	132.51	135.34	0.926234	0.998605	0.97909	-0.0528553	0.019515	chr10:114942744-114951093
chr10	114951150	114959725	ENST00000298746	intron	3	+	8575	ENSG00000165832	TRUB1	16060	protein_coding	3406	1	NM_139169.5	NM_139169	10	q25.3	8	0	136.71	141.26	0.862268	0.999432	0.96779	-0.105522	0.0316422	chr10:114951150-114959725
chr10	114959808	114970367	ENST00000298746	intron	4	+	10559	ENSG00000165832	TRUB1	16060	protein_coding	3406	1	NM_139169.5	NM_139169	10	q25.3	8	0	117.6	132.14	0.743515	0.972361	0.889965	-0.14645	0.0823957	chr10:114959808-114970367
chr10	114970441	114972134	ENST00000298746	intron	5	+	1693	ENSG00000165832	TRUB1	16060	protein_coding	3406	1	NM_139169.5	NM_139169	10	q25.3	8	0	95.48	100.32	0.864289	0.992795	0.951754	-0.0874653	0.0410407	chr10:114970441-114972134
chr10	114972275	114974328	ENST00000298746	intron	6	+	2053	ENSG00000165832	TRUB1	16060	protein_coding	3406	1	NM_139169.5	NM_139169	10	q25.3	8	0	91.05	93.25	0.913333	0.997732	0.976408	-0.0630745	0.0213245	chr10:114972275-114974328
chr10	114974386	114975122	ENST00000298746	intron	7	+	736	ENSG00000165832	TRUB1	16060	protein_coding	3406	1	NM_139169.5	NM_139169	10	q25.3	8	1	104.36	105.52	0.942559	0.999084	0.989007	-0.0464476	0.010077	chr10:114974386-114975122
chr10	116064545	116065572	ENST00000355422	intron	10	-	1027	ENSG00000151892	GFRA1	4243	protein_coding	9161	1	NM_005264.8	NM_005264	10	q25.3	11	1	96.27	96.48	0.954101	0.999428	0.997823	-0.0437219	0.00160476	chr10:116064545-116065572
chr10	116065627	116089740	ENST00000355422	intron	9	-	24113	ENSG00000151892	GFRA1	4243	protein_coding	9161	1	NM_005264.8	NM_005264	10	q25.3	11	0	105.62	107.52	0.93101	0.999187	0.982329	-0.0513191	0.0168586	chr10:116065627-116089740
chr10	116089923	116093701	ENST00000355422	intron	8	-	3778	ENSG00000151892	GFRA1	4243	protein_coding	9161	1	NM_005264.8	NM_005264	10	q25.3	11	0	113.7	113.85	0.964503	0.999472	0.998682	-0.0341793	0.000789197	chr10:116089923-116093701
chr10	116093837	116096654	ENST00000355422	intron	7	-	2817	ENSG00000151892	GFRA1	4243	protein_coding	9161	1	NM_005264.8	NM_005264	10	q25.3	11	0	125.99	126.42	0.957744	0.999407	0.996599	-0.0388546	0.00280885	chr10:116093837-116096654
chr10	116096765	116125220	ENST00000355422	intron	6	-	28455	ENSG00000151892	GFRA1	4243	protein_coding	9161	1	NM_005264.8	NM_005264	10	q25.3	11	0	94.86	96.04	0.907542	0.999469	0.987713	-0.0801712	0.0117556	chr10:116096765-116125220
chr10	116125558	116211630	ENST00000355422	intron	5	-	86072	ENSG00000151892	GFRA1	4243	protein_coding	9161	1	NM_005264.8	NM_005264	10	q25.3	11	0	6.18	91.26	0.0123769	0.194272	0.0677186	-0.0553417	0.126553	chr10:116125558-116211630
chr10	116211646	116269502	ENST00000355422	intron	4	-	57856	ENSG00000151892	GFRA1	4243	protein_coding	9161	1	NM_005264.8	NM_005264	10	q25.3	11	0	6.66	92.55	0.0108796	0.213986	0.0719611	-0.0610815	0.142025	chr10:116211646-116269502
chr10	116269587	116270821	ENST00000355422	intron	3	-	1234	ENSG00000151892	GFRA1	4243	protein_coding	9161	1	NM_005264.8	NM_005264	10	q25.3	11	0	78.79	79.15	0.931281	0.999588	0.995452	-0.0641705	0.00413656	chr10:116269587-116270821
chr10	116271116	116271989	ENST00000355422	intron	2	-	873	ENSG00000151892	GFRA1	4243	protein_coding	9161	1	NM_005264.8	NM_005264	10	q25.3	11	0	52.73	53.53	0.876234	0.998837	0.985055	-0.108821	0.0137818	chr10:116271116-116271989
chr10	116272276	116273162	ENST00000355422	intron	1	-	886	ENSG00000151892	GFRA1	4243	protein_coding	9161	1	NM_005264.8	NM_005264	10	q25.3	11	0	6.48	29.15	0.0172316	0.567242	0.222298	-0.205067	0.344943	chr10:116272276-116273162
chr10	116886567	116901764	ENST00000355371	intron	16	-	15197	ENSG00000187164	SHTN1	29319	protein_coding	6871	1	NM_001127211.3	NM_001127211	10	q25.3	17	1	8.85	47.79	0.0374257	0.460124	0.185185	-0.147759	0.274939	chr10:116886567-116901764
chr10	116901958	116906626	ENST00000355371	intron	15	-	4668	ENSG00000187164	SHTN1	29319	protein_coding	6871	1	NM_001127211.3	NM_001127211	10	q25.3	17	0	35.12	36.18	0.866482	0.99767	0.970702	-0.10422	0.0269678	chr10:116901958-116906626
chr10	116906748	116911789	ENST00000355371	intron	14	-	5041	ENSG00000187164	SHTN1	29319	protein_coding	6871	1	NM_001127211.3	NM_001127211	10	q25.3	17	0	33.45	33.89	0.902556	0.998021	0.987017	-0.0844608	0.0110037	chr10:116906748-116911789
chr10	116911844	116915374	ENST00000355371	intron	13	-	3530	ENSG00000187164	SHTN1	29319	protein_coding	6871	1	NM_001127211.3	NM_001127211	10	q25.3	17	0	32.66	32.81	0.934551	0.997003	0.995428	-0.0608776	0.00157429	chr10:116911844-116915374
chr10	116915485	116921433	ENST00000355371	intron	12	-	5948	ENSG00000187164	SHTN1	29319	protein_coding	6871	1	NM_001127211.3	NM_001127211	10	q25.3	17	0	33.9	34.15	0.931257	0.99631	0.992679	-0.0614219	0.00363046	chr10:116915485-116921433
chr10	116921517	116927791	ENST00000355371	intron	11	-	6274	ENSG00000187164	SHTN1	29319	protein_coding	6871	1	NM_001127211.3	NM_001127211	10	q25.3	17	0	40.99	41.77	0.892811	0.99797	0.981326	-0.0885155	0.0166438	chr10:116921517-116927791
chr10	116927892	116929848	ENST00000355371	intron	10	-	1956	ENSG00000187164	SHTN1	29319	protein_coding	6871	1	NM_001127211.3	NM_001127211	10	q25.3	17	0	32.67	32.99	0.905469	0.997746	0.9903	-0.0848313	0.00744602	chr10:116927892-116929848
chr10	116930003	116940465	ENST00000355371	intron	9	-	10462	ENSG00000187164	SHTN1	29319	protein_coding	6871	1	NM_001127211.3	NM_001127211	10	q25.3	17	0	29.78	29.85	0.944319	0.995077	0.997655	-0.0533355	-0.00257785	chr10:116930003-116940465
chr10	116940613	116944923	ENST00000355371	intron	8	-	4310	ENSG00000187164	SHTN1	29319	protein_coding	6871	1	NM_001127211.3	NM_001127211	10	q25.3	17	0	23.88	23.99	0.93041	0.993649	0.995415	-0.0650049	-0.00176594	chr10:116940613-116944923
chr10	116945019	116948915	ENST00000355371	intron	7	-	3896	ENSG00000187164	SHTN1	29319	protein_coding	6871	1	NM_001127211.3	NM_001127211	10	q25.3	17	0	26.22	26.29	0.94502	0.993422	0.997337	-0.0523176	-0.00391535	chr10:116945019-116948915
chr10	116948998	116951908	ENST00000355371	intron	6	-	2910	ENSG00000187164	SHTN1	29319	protein_coding	6871	1	NM_001127211.3	NM_001127211	10	q25.3	17	0	21.68	21.97	0.892094	0.994852	0.9868	-0.094706	0.00805164	chr10:116948998-116951908
chr10	116952007	116954041	ENST00000355371	intron	5	-	2034	ENSG00000187164	SHTN1	29319	protein_coding	6871	1	NM_001127211.3	NM_001127211	10	q25.3	17	0	26.79	26.89	0.939057	0.993961	0.996281	-0.0572237	-0.00232028	chr10:116952007-116954041
chr10	116954211	116960135	ENST00000355371	intron	4	-	5924	ENSG00000187164	SHTN1	29319	protein_coding	6871	1	NM_001127211.3	NM_001127211	10	q25.3	17	0	22.84	22.84	0.949134	0.990786	1	-0.0508665	-0.00921433	chr10:116954211-116960135
chr10	116960231	116968651	ENST00000355371	intron	3	-	8420	ENSG00000187164	SHTN1	29319	protein_coding	6871	1	NM_001127211.3	NM_001127211	10	q25.3	17	0	24.32	24.37	0.945859	0.9923	0.997948	-0.0520889	-0.00564805	chr10:116960231-116968651
chr10	116968713	116979255	ENST00000355371	intron	2	-	10542	ENSG00000187164	SHTN1	29319	protein_coding	6871	1	NM_001127211.3	NM_001127211	10	q25.3	17	0	26.21	26.3	0.93912	0.994613	0.996578	-0.0574584	-0.00196452	chr10:116968713-116979255
chr10	116979309	117005021	ENST00000355371	intron	1	-	25712	ENSG00000187164	SHTN1	29319	protein_coding	6871	1	NM_001127211.3	NM_001127211	10	q25.3	17	0	25.27	25.56	0.898074	0.996134	0.988654	-0.0905803	0.00747987	chr10:116979309-117005021
chr10	117285472	117290185	ENST00000334464	intron	4	-	4713	ENSG00000165650	PDZD8	26974	protein_coding	9672	1	NM_173791.5	NM_173791	10	q26.11	5	1	59.86	71.68	0.656112	0.956021	0.8351	-0.178988	0.120921	chr10:117285472-117290185
chr10	117290349	117318871	ENST00000334464	intron	3	-	28522	ENSG00000165650	PDZD8	26974	protein_coding	9672	1	NM_173791.5	NM_173791	10	q26.11	5	0	101.41	107.36	0.81869	0.996692	0.944579	-0.125889	0.0521128	chr10:117290349-117318871
chr10	117318975	117340979	ENST00000334464	intron	2	-	22004	ENSG00000165650	PDZD8	26974	protein_coding	9672	1	NM_173791.5	NM_173791	10	q26.11	5	0	108.85	121.64	0.77611	0.969491	0.894854	-0.118744	0.0746372	chr10:117318975-117340979
chr10	117341103	117374355	ENST00000334464	intron	1	-	33252	ENSG00000165650	PDZD8	26974	protein_coding	9672	1	NM_173791.5	NM_173791	10	q26.11	5	0	86.85	98.22	0.721084	0.97802	0.884239	-0.163155	0.0937804	chr10:117341103-117374355
chr10	118686169	118686597	ENST00000369151	intron	8	-	428	ENSG00000151893	CACUL1	23727	protein_coding	11035	1	NM_153810.5	NM_153810	10	q26.11	9	1	90.63	93.88	0.8885	0.995314	0.965381	-0.0768813	0.0299328	chr10:118686169-118686597
chr10	118686642	118691264	ENST00000369151	intron	7	-	4622	ENSG00000151893	CACUL1	23727	protein_coding	11035	1	NM_153810.5	NM_153810	10	q26.11	9	0	90.07	93.14	0.87606	0.998283	0.967039	-0.090979	0.0312443	chr10:118686642-118691264
chr10	118691404	118695140	ENST00000369151	intron	6	-	3736	ENSG00000151893	CACUL1	23727	protein_coding	11035	1	NM_153810.5	NM_153810	10	q26.11	9	0	88.56	97.41	0.770765	0.984207	0.909147	-0.138381	0.0750597	chr10:118691404-118695140
chr10	118695231	118701305	ENST00000369151	intron	5	-	6074	ENSG00000151893	CACUL1	23727	protein_coding	11035	1	NM_153810.5	NM_153810	10	q26.11	9	0	92.66	92.99	0.974594	0.998884	0.996451	-0.021857	0.00243311	chr10:118695231-118701305
chr10	118701409	118707491	ENST00000369151	intron	4	-	6082	ENSG00000151893	CACUL1	23727	protein_coding	11035	1	NM_153810.5	NM_153810	10	q26.11	9	0	63.52	63.7	0.978048	0.996597	0.997174	-0.0191259	-0.000577061	chr10:118701409-118707491
chr10	118707588	118729294	ENST00000369151	intron	3	-	21706	ENSG00000151893	CACUL1	23727	protein_coding	11035	1	NM_153810.5	NM_153810	10	q26.11	9	0	59.92	60.58	0.941372	0.998598	0.989105	-0.0477336	0.00949261	chr10:118707588-118729294
chr10	118729398	118730283	ENST00000369151	intron	2	-	885	ENSG00000151893	CACUL1	23727	protein_coding	11035	1	NM_153810.5	NM_153810	10	q26.11	9	0	63.16	64.21	0.927433	0.997972	0.983647	-0.0562148	0.0143245	chr10:118729398-118730283
chr10	118730411	118754395	ENST00000369151	intron	1	-	23984	ENSG00000151893	CACUL1	23727	protein_coding	11035	1	NM_153810.5	NM_153810	10	q26.11	9	0	76.16	76.68	0.955543	0.998959	0.993219	-0.0376754	0.00574044	chr10:118730411-118754395
chr10	119141320	119146235	ENST00000355697	intron	13	-	4915	ENSG00000183605	SFXN4	16088	protein_coding	1556	1	NM_213649.2	NM_213649	10	q26.11	14	1	66.05	78.4	0.630404	0.975532	0.842474	-0.21207	0.133058	chr10:119141320-119146235
chr10	119146354	119147774	ENST00000355697	intron	12	-	1420	ENSG00000183605	SFXN4	16088	protein_coding	1556	1	NM_213649.2	NM_213649	10	q26.11	14	0	60.52	62.84	0.838922	0.999503	0.963081	-0.124159	0.0364223	chr10:119146354-119147774
chr10	119147861	119155061	ENST00000355697	intron	11	-	7200	ENSG00000183605	SFXN4	16088	protein_coding	1556	1	NM_213649.2	NM_213649	10	q26.11	14	0	68.85	72.56	0.814687	0.998798	0.94887	-0.134183	0.0499281	chr10:119147861-119155061
chr10	119155178	119156677	ENST00000355697	intron	10	-	1499	ENSG00000183605	SFXN4	16088	protein_coding	1556	1	NM_213649.2	NM_213649	10	q26.11	14	0	69.34	69.63	0.965266	0.998812	0.995835	-0.0305691	0.00297705	chr10:119155178-119156677
chr10	119156757	119157667	ENST00000355697	intron	9	-	910	ENSG00000183605	SFXN4	16088	protein_coding	1556	1	NM_213649.2	NM_213649	10	q26.11	14	0	50.85	50.93	0.974443	0.995984	0.998429	-0.0239862	-0.00244502	chr10:119156757-119157667
chr10	119157734	119157870	ENST00000355697	intron	8	-	136	ENSG00000183605	SFXN4	16088	protein_coding	1556	1	NM_213649.2	NM_213649	10	q26.11	14	0	59.15	59.96	0.926889	0.99853	0.986491	-0.0596015	0.012039	chr10:119157734-119157870
chr10	119157928	119158008	ENST00000355697	intron	7	-	80	ENSG00000183605	SFXN4	16088	protein_coding	1556	1	NM_213649.2	NM_213649	10	q26.11	14	0	68.38	68.79	0.960078	0.998959	0.99404	-0.0339619	0.00491943	chr10:119157928-119158008
chr10	119158063	119159727	ENST00000355697	intron	6	-	1664	ENSG00000183605	SFXN4	16088	protein_coding	1556	1	NM_213649.2	NM_213649	10	q26.11	14	0	65	66.21	0.912554	0.998606	0.981725	-0.0691711	0.016881	chr10:119158063-119159727
chr10	119159754	119160914	ENST00000355697	intron	5	-	1160	ENSG00000183605	SFXN4	16088	protein_coding	1556	1	NM_213649.2	NM_213649	10	q26.11	14	0	69.48	70.21	0.94144	0.998819	0.989603	-0.0481622	0.00921671	chr10:119159754-119160914
chr10	119160970	119161054	ENST00000355697	intron	4	-	84	ENSG00000183605	SFXN4	16088	protein_coding	1556	1	NM_213649.2	NM_213649	10	q26.11	14	0	64.22	91.11	0.205256	0.993511	0.704862	-0.499606	0.288649	chr10:119160970-119161054
chr10	119161082	119162339	ENST00000355697	intron	3	-	1257	ENSG00000183605	SFXN4	16088	protein_coding	1556	1	NM_213649.2	NM_213649	10	q26.11	14	0	63.14	85.01	0.222356	0.995648	0.742736	-0.52038	0.252912	chr10:119161082-119162339
chr10	119162415	119164130	ENST00000355697	intron	2	-	1715	ENSG00000183605	SFXN4	16088	protein_coding	1556	1	NM_213649.2	NM_213649	10	q26.11	14	0	67.75	69.21	0.907073	0.998798	0.978905	-0.0718314	0.0198937	chr10:119162415-119164130
chr10	119164197	119165536	ENST00000355697	intron	1	-	1339	ENSG00000183605	SFXN4	16088	protein_coding	1556	1	NM_213649.2	NM_213649	10	q26.11	14	0	72.21	85	0.68238	0.955776	0.849529	-0.16715	0.106247	chr10:119164197-119165536
chr10	119207970	119326515	ENST00000392870	intron	1	+	118545	ENSG00000198873	GRK5	4544	protein_coding	6798	1	NM_005308.3	NM_005308	10	q26.11	16	0	105.74	114.93	0.75662	0.995787	0.920038	-0.163419	0.0757488	chr10:119207970-119326515
chr10	119326612	119380814	ENST00000392870	intron	2	+	54202	ENSG00000198873	GRK5	4544	protein_coding	6798	1	NM_005308.3	NM_005308	10	q26.11	16	0	118.64	125.59	0.809024	0.999051	0.944661	-0.135637	0.0543901	chr10:119326612-119380814
chr10	119380928	119396694	ENST00000392870	intron	3	+	15766	ENSG00000198873	GRK5	4544	protein_coding	6798	1	NM_005308.3	NM_005308	10	q26.11	16	0	115.3	121.75	0.833608	0.998094	0.947023	-0.113414	0.0510718	chr10:119380928-119396694
chr10	119396773	119423165	ENST00000392870	intron	4	+	26392	ENSG00000198873	GRK5	4544	protein_coding	6798	1	NM_005308.3	NM_005308	10	q26.11	16	0	132.84	134.15	0.955816	0.999538	0.990235	-0.0344189	0.00930337	chr10:119396773-119423165
chr10	119423267	119424992	ENST00000392870	intron	5	+	1725	ENSG00000198873	GRK5	4544	protein_coding	6798	1	NM_005308.3	NM_005308	10	q26.11	16	0	135.23	135.45	0.987864	0.998538	0.998376	-0.0105119	0.000162455	chr10:119423267-119424992
chr10	119425086	119430374	ENST00000392870	intron	6	+	5288	ENSG00000198873	GRK5	4544	protein_coding	6798	1	NM_005308.3	NM_005308	10	q26.11	16	0	167.1	179.03	0.836463	0.991554	0.933363	-0.0969004	0.0581909	chr10:119425086-119430374
chr10	119430439	119431386	ENST00000392870	intron	7	+	947	ENSG00000198873	GRK5	4544	protein_coding	6798	1	NM_005308.3	NM_005308	10	q26.11	16	0	133.64	134.11	0.978413	0.99888	0.996495	-0.0180826	0.00238469	chr10:119430439-119431386
chr10	119431528	119436650	ENST00000392870	intron	8	+	5122	ENSG00000198873	GRK5	4544	protein_coding	6798	1	NM_005308.3	NM_005308	10	q26.11	16	0	138.38	140.03	0.954185	0.999689	0.988217	-0.0340321	0.0114724	chr10:119431528-119436650
chr10	119436842	119439730	ENST00000392870	intron	9	+	2888	ENSG00000198873	GRK5	4544	protein_coding	6798	1	NM_005308.3	NM_005308	10	q26.11	16	0	144.6	147.84	0.92407	0.999091	0.978084	-0.0540143	0.0210064	chr10:119436842-119439730
chr10	119439769	119441998	ENST00000392870	intron	10	+	2229	ENSG00000198873	GRK5	4544	protein_coding	6798	1	NM_005308.3	NM_005308	10	q26.11	16	0	127.7	132.34	0.893397	0.997696	0.964939	-0.0715417	0.0327577	chr10:119439769-119441998
chr10	119442089	119443543	ENST00000392870	intron	11	+	1454	ENSG00000198873	GRK5	4544	protein_coding	6798	1	NM_005308.3	NM_005308	10	q26.11	16	0	113.03	118.36	0.869653	0.996302	0.954968	-0.0853151	0.0413346	chr10:119442089-119443543
chr10	119443753	119448122	ENST00000392870	intron	12	+	4369	ENSG00000198873	GRK5	4544	protein_coding	6798	1	NM_005308.3	NM_005308	10	q26.11	16	0	141.68	142.67	0.9657	0.999335	0.993061	-0.0273604	0.0062736	chr10:119443753-119448122
chr10	119448261	119452670	ENST00000392870	intron	13	+	4409	ENSG00000198873	GRK5	4544	protein_coding	6798	1	NM_005308.3	NM_005308	10	q26.11	16	0	128.32	132.74	0.886167	0.997514	0.966702	-0.0805349	0.0308119	chr10:119448261-119452670
chr10	119452809	119453144	ENST00000392870	intron	14	+	335	ENSG00000198873	GRK5	4544	protein_coding	6798	1	NM_005308.3	NM_005308	10	q26.11	16	0	140.42	142.23	0.959502	0.998653	0.987274	-0.0277726	0.0113787	chr10:119452809-119453144
chr10	119453277	119454968	ENST00000392870	intron	15	+	1691	ENSG00000198873	GRK5	4544	protein_coding	6798	1	NM_005308.3	NM_005308	10	q26.11	16	1	145.77	182.18	0.655981	0.915244	0.800143	-0.144162	0.115101	chr10:119453277-119454968
chr10	119651856	119669850	ENST00000369085	intron	1	+	17994	ENSG00000151929	BAG3	939	protein_coding	2561	1	NM_004281.4	NM_004281	10	q26.11	4	0	415.95	424.42	0.937476	0.998768	0.980043	-0.0425669	0.0187248	chr10:119651856-119669850
chr10	119670178	119672254	ENST00000369085	intron	2	+	2076	ENSG00000151929	BAG3	939	protein_coding	2561	1	NM_004281.4	NM_004281	10	q26.11	4	0	373.38	391.29	0.904375	0.986003	0.954228	-0.0498535	0.0317744	chr10:119670178-119672254
chr10	119672657	119676463	ENST00000369085	intron	3	+	3806	ENSG00000151929	BAG3	939	protein_coding	2561	1	NM_004281.4	NM_004281	10	q26.11	4	1	372.07	472.21	0.73355	0.83926	0.787933	-0.0543831	0.0513269	chr10:119672657-119676463
chr10	119726360	119751075	ENST00000650623	intron	1	+	24715	ENSG00000198825	INPP5F	17054	protein_coding	4979	1	NM_014937.4	NM_014937	10	q26.11	20	0	22.73	22.77	0.948185	0.990433	0.998243	-0.0500587	-0.00780997	chr10:119726360-119751075
chr10	119751157	119781634	ENST00000650623	intron	2	+	30477	ENSG00000198825	INPP5F	17054	protein_coding	4979	1	NM_014937.4	NM_014937	10	q26.11	20	0	25.74	26.63	0.811442	0.997778	0.966579	-0.155137	0.0311992	chr10:119751157-119781634
chr10	119781772	119791516	ENST00000650623	intron	3	+	9744	ENSG00000198825	INPP5F	17054	protein_coding	4979	1	NM_014937.4	NM_014937	10	q26.11	20	0	26.81	29.7	0.633742	0.996771	0.902694	-0.268952	0.0940773	chr10:119781772-119791516
chr10	119791646	119791868	ENST00000650623	intron	4	+	222	ENSG00000198825	INPP5F	17054	protein_coding	4979	1	NM_014937.4	NM_014937	10	q26.11	20	0	24.68	27.64	0.648721	0.995077	0.892909	-0.244188	0.102168	chr10:119791646-119791868
chr10	119792037	119792156	ENST00000650623	intron	5	+	119	ENSG00000198825	INPP5F	17054	protein_coding	4979	1	NM_014937.4	NM_014937	10	q26.11	20	0	25.29	44.71	0.309134	0.825314	0.565645	-0.256512	0.259669	chr10:119792037-119792156
chr10	119792214	119796714	ENST00000650623	intron	6	+	4500	ENSG00000198825	INPP5F	17054	protein_coding	4979	1	NM_014937.4	NM_014937	10	q26.11	20	0	20.95	21.56	0.854982	0.99496	0.971707	-0.116725	0.0232536	chr10:119792214-119796714
chr10	119796914	119797460	ENST00000650623	intron	7	+	546	ENSG00000198825	INPP5F	17054	protein_coding	4979	1	NM_014937.4	NM_014937	10	q26.11	20	0	28.38	28.71	0.922674	0.995502	0.988506	-0.065832	0.00699622	chr10:119796914-119797460
chr10	119797641	119798542	ENST00000650623	intron	8	+	901	ENSG00000198825	INPP5F	17054	protein_coding	4979	1	NM_014937.4	NM_014937	10	q26.11	20	0	26.86	27.22	0.908356	0.996356	0.986774	-0.078418	0.00958192	chr10:119797641-119798542
chr10	119798611	119804172	ENST00000650623	intron	9	+	5561	ENSG00000198825	INPP5F	17054	protein_coding	4979	1	NM_014937.4	NM_014937	10	q26.11	20	0	27.03	27.21	0.942355	0.99337	0.993385	-0.0510295	-1.4955e-05	chr10:119798611-119804172
chr10	119804298	119805383	ENST00000650623	intron	10	+	1085	ENSG00000198825	INPP5F	17054	protein_coding	4979	1	NM_014937.4	NM_014937	10	q26.11	20	0	30.71	31.16	0.909127	0.996187	0.985558	-0.0764311	0.0106288	chr10:119804298-119805383
chr10	119805462	119806359	ENST00000650623	intron	11	+	897	ENSG00000198825	INPP5F	17054	protein_coding	4979	1	NM_014937.4	NM_014937	10	q26.11	20	0	29.23	29.38	0.949564	0.993495	0.994894	-0.04533	-0.0013991	chr10:119805462-119806359
chr10	119806481	119807931	ENST00000650623	intron	12	+	1450	ENSG00000198825	INPP5F	17054	protein_coding	4979	1	NM_014937.4	NM_014937	10	q26.11	20	0	29.48	29.93	0.906076	0.997338	0.984965	-0.0788892	0.0123728	chr10:119806481-119807931
chr10	119808061	119810099	ENST00000650623	intron	13	+	2038	ENSG00000198825	INPP5F	17054	protein_coding	4979	1	NM_014937.4	NM_014937	10	q26.11	20	0	32.15	32.53	0.920284	0.997608	0.988318	-0.0680342	0.00928963	chr10:119808061-119810099
chr10	119810218	119811756	ENST00000650623	intron	14	+	1538	ENSG00000198825	INPP5F	17054	protein_coding	4979	1	NM_014937.4	NM_014937	10	q26.11	20	0	29.42	29.63	0.932448	0.996375	0.992913	-0.0604641	0.00346194	chr10:119810218-119811756
chr10	119811956	119820845	ENST00000650623	intron	15	+	8889	ENSG00000198825	INPP5F	17054	protein_coding	4979	1	NM_014937.4	NM_014937	10	q26.11	20	0	27.14	64.79	0.217963	0.676979	0.418892	-0.200929	0.258087	chr10:119811956-119820845
chr10	119820918	119822430	ENST00000650623	intron	16	+	1512	ENSG00000198825	INPP5F	17054	protein_coding	4979	1	NM_014937.4	NM_014937	10	q26.11	20	0	62.81	63.3	0.953834	0.99785	0.992259	-0.0384255	0.00559058	chr10:119820918-119822430
chr10	119822505	119823070	ENST00000650623	intron	17	+	565	ENSG00000198825	INPP5F	17054	protein_coding	4979	1	NM_014937.4	NM_014937	10	q26.11	20	0	66.86	67.48	0.944905	0.998776	0.990812	-0.0459067	0.00796357	chr10:119822505-119823070
chr10	119823200	119823814	ENST00000650623	intron	18	+	614	ENSG00000198825	INPP5F	17054	protein_coding	4979	1	NM_014937.4	NM_014937	10	q26.11	20	0	48.14	51.78	0.763751	0.994114	0.929703	-0.165952	0.0644115	chr10:119823200-119823814
chr10	119823903	119826630	ENST00000650623	intron	19	+	2727	ENSG00000198825	INPP5F	17054	protein_coding	4979	1	NM_014937.4	NM_014937	10	q26.11	20	1	66.14	69.63	0.81925	0.997731	0.949878	-0.130627	0.047853	chr10:119823903-119826630
chr10	119892946	119898426	ENST00000369075	intron	1	+	5480	ENSG00000107651	SEC23IP	17018	protein_coding	7148	1	NM_007190.4	NM_007190	10	q26.11	19	0	154.38	200.36	0.650396	0.869597	0.770513	-0.120117	0.0990837	chr10:119892946-119898426
chr10	119898960	119902798	ENST00000369075	intron	2	+	3838	ENSG00000107651	SEC23IP	17018	protein_coding	7148	1	NM_007190.4	NM_007190	10	q26.11	19	0	143.22	145.75	0.921478	0.999522	0.982642	-0.0611634	0.016881	chr10:119898960-119902798
chr10	119903010	119904083	ENST00000369075	intron	3	+	1073	ENSG00000107651	SEC23IP	17018	protein_coding	7148	1	NM_007190.4	NM_007190	10	q26.11	19	0	190.75	193.41	0.938869	0.999744	0.986247	-0.0473774	0.0134974	chr10:119903010-119904083
chr10	119904278	119909040	ENST00000369075	intron	4	+	4762	ENSG00000107651	SEC23IP	17018	protein_coding	7148	1	NM_007190.4	NM_007190	10	q26.11	19	0	186.27	218.37	0.730974	0.942942	0.853002	-0.122027	0.0899403	chr10:119904278-119909040
chr10	119909131	119912043	ENST00000369075	intron	5	+	2912	ENSG00000107651	SEC23IP	17018	protein_coding	7148	1	NM_007190.4	NM_007190	10	q26.11	19	0	221.01	229.84	0.878407	0.998215	0.961582	-0.0831752	0.0366333	chr10:119909131-119912043
chr10	119912165	119914729	ENST00000369075	intron	6	+	2564	ENSG00000107651	SEC23IP	17018	protein_coding	7148	1	NM_007190.4	NM_007190	10	q26.11	19	0	177.3	179.99	0.935539	0.999759	0.985055	-0.0495156	0.0147044	chr10:119912165-119914729
chr10	119914820	119915747	ENST00000369075	intron	7	+	927	ENSG00000107651	SEC23IP	17018	protein_coding	7148	1	NM_007190.4	NM_007190	10	q26.11	19	0	197.41	197.79	0.987455	0.999424	0.998079	-0.0106235	0.00134549	chr10:119914820-119915747
chr10	119915890	119917835	ENST00000369075	intron	8	+	1945	ENSG00000107651	SEC23IP	17018	protein_coding	7148	1	NM_007190.4	NM_007190	10	q26.11	19	0	197.53	200.93	0.919859	0.999772	0.983079	-0.0632192	0.0166934	chr10:119915890-119917835
chr10	119918045	119918392	ENST00000369075	intron	9	+	347	ENSG00000107651	SEC23IP	17018	protein_coding	7148	1	NM_007190.4	NM_007190	10	q26.11	19	0	146.79	146.9	0.99124	0.998627	0.999251	-0.00801148	-0.000624016	chr10:119918045-119918392
chr10	119918512	119919443	ENST00000369075	intron	10	+	931	ENSG00000107651	SEC23IP	17018	protein_coding	7148	1	NM_007190.4	NM_007190	10	q26.11	19	0	130.99	131.41	0.979732	0.999542	0.996804	-0.0170721	0.00273796	chr10:119918512-119919443
chr10	119919597	119920888	ENST00000369075	intron	11	+	1291	ENSG00000107651	SEC23IP	17018	protein_coding	7148	1	NM_007190.4	NM_007190	10	q26.11	19	0	178.68	179.18	0.983577	0.999622	0.99721	-0.0136326	0.0024124	chr10:119919597-119920888
chr10	119920985	119926035	ENST00000369075	intron	12	+	5050	ENSG00000107651	SEC23IP	17018	protein_coding	7148	1	NM_007190.4	NM_007190	10	q26.11	19	0	241.97	249.08	0.902153	0.998103	0.971455	-0.0693016	0.0266476	chr10:119920985-119926035
chr10	119926228	119929606	ENST00000369075	intron	13	+	3378	ENSG00000107651	SEC23IP	17018	protein_coding	7148	1	NM_007190.4	NM_007190	10	q26.11	19	0	170.82	173.22	0.942851	0.999301	0.986145	-0.0432942	0.0131562	chr10:119926228-119929606
chr10	119929763	119930328	ENST00000369075	intron	14	+	565	ENSG00000107651	SEC23IP	17018	protein_coding	7148	1	NM_007190.4	NM_007190	10	q26.11	19	0	163.15	165.82	0.935341	0.99937	0.983898	-0.0485571	0.0154721	chr10:119929763-119930328
chr10	119930432	119932132	ENST00000369075	intron	15	+	1700	ENSG00000107651	SEC23IP	17018	protein_coding	7148	1	NM_007190.4	NM_007190	10	q26.11	19	0	169.21	172.47	0.937683	0.998159	0.981098	-0.0434154	0.0170606	chr10:119930432-119932132
chr10	119932319	119933004	ENST00000369075	intron	16	+	685	ENSG00000107651	SEC23IP	17018	protein_coding	7148	1	NM_007190.4	NM_007190	10	q26.11	19	0	215.47	254.32	0.780076	0.902355	0.84724	-0.0671635	0.0551149	chr10:119932319-119933004
chr10	119933168	119933685	ENST00000369075	intron	17	+	517	ENSG00000107651	SEC23IP	17018	protein_coding	7148	1	NM_007190.4	NM_007190	10	q26.11	19	0	187.67	190.81	0.946425	0.998142	0.983544	-0.0371184	0.014598	chr10:119933168-119933685
chr10	119933788	119940585	ENST00000369075	intron	18	+	6797	ENSG00000107651	SEC23IP	17018	protein_coding	7148	1	NM_007190.4	NM_007190	10	q26.11	19	1	139.55	155.26	0.833739	0.948209	0.898815	-0.0650758	0.0493937	chr10:119933788-119940585
chr10	121480022	121483697	ENST00000358487	intron	17	-	3675	ENSG00000066468	FGFR2	3689	protein_coding	4624	1	NM_000141.5	NM_000141	10	q26.13	18	1	30.71	40.58	0.417672	0.966179	0.756777	-0.339105	0.209402	chr10:121480022-121483697
chr10	121483804	121485394	ENST00000358487	intron	16	-	1590	ENSG00000066468	FGFR2	3689	protein_coding	4624	1	NM_000141.5	NM_000141	10	q26.13	18	0	24.55	25.59	0.705203	0.998548	0.959359	-0.254156	0.0391893	chr10:121483804-121485394
chr10	121485533	121487353	ENST00000358487	intron	15	-	1820	ENSG00000066468	FGFR2	3689	protein_coding	4624	1	NM_000141.5	NM_000141	10	q26.13	18	0	25.27	25.62	0.822478	0.997597	0.986339	-0.163861	0.0112578	chr10:121485533-121487353
chr10	121487425	121487990	ENST00000358487	intron	14	-	565	ENSG00000066468	FGFR2	3689	protein_coding	4624	1	NM_000141.5	NM_000141	10	q26.13	18	0	17.04	17.08	0.826894	0.996382	0.997658	-0.170764	-0.00127625	chr10:121487425-121487990
chr10	121488114	121496531	ENST00000358487	intron	13	-	8417	ENSG00000066468	FGFR2	3689	protein_coding	4624	1	NM_000141.5	NM_000141	10	q26.13	18	0	22.63	22.63	0.839491	0.997867	1	-0.160509	-0.00213287	chr10:121488114-121496531
chr10	121496723	121498494	ENST00000358487	intron	12	-	1771	ENSG00000066468	FGFR2	3689	protein_coding	4624	1	NM_000141.5	NM_000141	10	q26.13	18	0	15.82	15.89	0.807826	0.995905	0.995595	-0.187769	0.000310228	chr10:121496723-121498494
chr10	121498606	121500825	ENST00000358487	intron	11	-	2219	ENSG00000066468	FGFR2	3689	protein_coding	4624	1	NM_000141.5	NM_000141	10	q26.13	18	0	24.33	24.67	0.817313	0.996636	0.986218	-0.168905	0.0104177	chr10:121498606-121500825
chr10	121500948	121503789	ENST00000358487	intron	10	-	2841	ENSG00000066468	FGFR2	3689	protein_coding	4624	1	NM_000141.5	NM_000141	10	q26.13	18	0	23.73	23.89	0.833518	0.997521	0.993303	-0.159785	0.00421799	chr10:121500948-121503789
chr10	121503942	121515116	ENST00000358487	intron	9	-	11174	ENSG00000066468	FGFR2	3689	protein_coding	4624	1	NM_000141.5	NM_000141	10	q26.13	18	0	NA	NA	NA	NA	NA	NA	NA	chr10:121503942-121515116
chr10	121515320	121517318	ENST00000358487	intron	8	-	1998	ENSG00000066468	FGFR2	3689	protein_coding	4624	1	NM_000141.5	NM_000141	10	q26.13	18	0	21.21	21.7	0.76793	0.998131	0.977419	-0.209489	0.0207113	chr10:121515320-121517318
chr10	121517464	121519978	ENST00000358487	intron	7	-	2514	ENSG00000066468	FGFR2	3689	protein_coding	4624	1	NM_000141.5	NM_000141	10	q26.13	18	0	19.82	20.74	0.771185	0.995535	0.955641	-0.184456	0.0398934	chr10:121517464-121519978
chr10	121520170	121538591	ENST00000358487	intron	6	-	18421	ENSG00000066468	FGFR2	3689	protein_coding	4624	1	NM_000141.5	NM_000141	10	q26.13	18	0	20.75	20.95	0.83048	0.996264	0.990453	-0.159974	0.00581037	chr10:121520170-121538591
chr10	121538716	121551289	ENST00000358487	intron	5	-	12573	ENSG00000066468	FGFR2	3689	protein_coding	4624	1	NM_000141.5	NM_000141	10	q26.13	18	0	23.81	23.99	0.837903	0.996827	0.992497	-0.154594	0.0043297	chr10:121538716-121551289
chr10	121551460	121564501	ENST00000358487	intron	4	-	13041	ENSG00000066468	FGFR2	3689	protein_coding	4624	1	NM_000141.5	NM_000141	10	q26.13	18	0	23.55	25.58	0.640383	0.997657	0.920641	-0.280258	0.077016	chr10:121551460-121564501
chr10	121564580	121565437	ENST00000358487	intron	3	-	857	ENSG00000066468	FGFR2	3689	protein_coding	4624	1	NM_000141.5	NM_000141	10	q26.13	18	0	13.3	19.21	0.321975	0.960311	0.692348	-0.370373	0.267964	chr10:121564580-121565437
chr10	121565705	121593708	ENST00000358487	intron	2	-	28003	ENSG00000066468	FGFR2	3689	protein_coding	4624	1	NM_000141.5	NM_000141	10	q26.13	18	0	18.37	25.7	0.384786	0.96501	0.714786	-0.33	0.250224	chr10:121565705-121593708
chr10	121593968	121597961	ENST00000358487	intron	1	-	3993	ENSG00000066468	FGFR2	3689	protein_coding	4624	1	NM_000141.5	NM_000141	10	q26.13	18	0	11.63	11.9	0.807267	0.989415	0.977311	-0.170043	0.0121038	chr10:121593968-121597961
chr10	121743859	121790168	ENST00000224652	intron	11	-	46309	ENSG00000107669	ATE1	782	protein_coding	4895	1	NM_001001976.3	NM_001001976	10	q26.13	12	1	61.32	62.85	0.906094	0.997799	0.975656	-0.0695626	0.0221428	chr10:121743859-121790168
chr10	121790290	121836717	ENST00000224652	intron	10	-	46427	ENSG00000107669	ATE1	782	protein_coding	4895	1	NM_001001976.3	NM_001001976	10	q26.13	12	0	57.93	58.82	0.918791	0.998752	0.984869	-0.0660785	0.0138833	chr10:121790290-121836717
chr10	121836818	121841081	ENST00000224652	intron	9	-	4263	ENSG00000107669	ATE1	782	protein_coding	4895	1	NM_001001976.3	NM_001001976	10	q26.13	12	0	52.52	52.52	0.982966	0.994579	1	-0.0170335	-0.00542072	chr10:121836818-121841081
chr10	121841264	121870005	ENST00000224652	intron	8	-	28741	ENSG00000107669	ATE1	782	protein_coding	4895	1	NM_001001976.3	NM_001001976	10	q26.13	12	0	60.25	61.25	0.915457	0.999216	0.983673	-0.0682168	0.0155426	chr10:121841264-121870005
chr10	121870039	121899865	ENST00000224652	intron	7	-	29826	ENSG00000107669	ATE1	782	protein_coding	4895	1	NM_001001976.3	NM_001001976	10	q26.13	12	0	16.44	62.73	0.141775	0.42777	0.262076	-0.1203	0.165695	chr10:121870039-121899865
chr10	121899995	121902390	ENST00000224652	intron	6	-	2395	ENSG00000107669	ATE1	782	protein_coding	4895	1	NM_001001976.3	NM_001001976	10	q26.13	12	0	20.75	76.44	0.168072	0.395769	0.271455	-0.103383	0.124314	chr10:121899995-121902390
chr10	121902621	121910905	ENST00000224652	intron	5	-	8284	ENSG00000107669	ATE1	782	protein_coding	4895	1	NM_001001976.3	NM_001001976	10	q26.13	12	0	68.7	70.08	0.89637	0.999332	0.980308	-0.0839386	0.0190242	chr10:121902621-121910905
chr10	121911152	121913789	ENST00000224652	intron	4	-	2637	ENSG00000107669	ATE1	782	protein_coding	4895	1	NM_001001976.3	NM_001001976	10	q26.13	12	0	65.93	68.12	0.86478	0.998819	0.967851	-0.103071	0.0309678	chr10:121911152-121913789
chr10	121913894	121922348	ENST00000224652	intron	3	-	8454	ENSG00000107669	ATE1	782	protein_coding	4895	1	NM_001001976.3	NM_001001976	10	q26.13	12	0	52.58	58.07	0.734686	0.987984	0.905459	-0.170773	0.0825249	chr10:121913894-121922348
chr10	121922412	121924265	ENST00000224652	intron	2	-	1853	ENSG00000107669	ATE1	782	protein_coding	4895	1	NM_001001976.3	NM_001001976	10	q26.13	12	0	64.66	65.08	0.96032	0.998482	0.993546	-0.0332267	0.00493578	chr10:121922412-121924265
chr10	121924330	121927843	ENST00000224652	intron	1	-	3513	ENSG00000107669	ATE1	782	protein_coding	4895	1	NM_001001976.3	NM_001001976	10	q26.13	12	0	57.55	74.96	0.603077	0.893159	0.767743	-0.164666	0.125416	chr10:121924330-121927843
chr10	121989489	122021936	ENST00000369005	intron	1	+	32447	ENSG00000138162	TACC2	11523	protein_coding	9704	1	NM_206862.4	NM_206862	10	q26.13	23	0	NA	NA	NA	NA	NA	NA	NA	chr10:121989489-122021936
chr10	122022015	122050437	ENST00000369005	intron	2	+	28422	ENSG00000138162	TACC2	11523	protein_coding	9704	1	NM_206862.4	NM_206862	10	q26.13	23	0	NA	NA	NA	NA	NA	NA	NA	chr10:122022015-122050437
chr10	122050551	122082646	ENST00000369005	intron	3	+	32095	ENSG00000138162	TACC2	11523	protein_coding	9704	1	NM_206862.4	NM_206862	10	q26.13	23	0	NA	NA	NA	NA	NA	NA	NA	chr10:122050551-122082646
chr10	122087960	122088477	ENST00000369005	intron	4	+	517	ENSG00000138162	TACC2	11523	protein_coding	9704	1	NM_206862.4	NM_206862	10	q26.13	23	0	NA	NA	NA	NA	NA	NA	NA	chr10:122087960-122088477
chr10	122088592	122132608	ENST00000369005	intron	5	+	44016	ENSG00000138162	TACC2	11523	protein_coding	9704	1	NM_206862.4	NM_206862	10	q26.13	23	0	NA	NA	NA	NA	NA	NA	NA	chr10:122088592-122132608
chr10	122132735	122143571	ENST00000369005	intron	6	+	10836	ENSG00000138162	TACC2	11523	protein_coding	9704	1	NM_206862.4	NM_206862	10	q26.13	23	0	NA	NA	NA	NA	NA	NA	NA	chr10:122132735-122143571
chr10	122143707	122195039	ENST00000369005	intron	7	+	51332	ENSG00000138162	TACC2	11523	protein_coding	9704	1	NM_206862.4	NM_206862	10	q26.13	23	0	14.41	44.05	0.151656	0.545544	0.327128	-0.175472	0.218416	chr10:122143707-122195039
chr10	122195177	122210396	ENST00000369005	intron	8	+	15219	ENSG00000138162	TACC2	11523	protein_coding	9704	1	NM_206862.4	NM_206862	10	q26.13	23	0	30.03	30.92	0.857754	0.997696	0.971216	-0.113462	0.0264797	chr10:122195177-122210396
chr10	122211709	122215390	ENST00000369005	intron	9	+	3681	ENSG00000138162	TACC2	11523	protein_coding	9704	1	NM_206862.4	NM_206862	10	q26.13	23	0	43.66	57.79	0.492834	0.948975	0.755494	-0.26266	0.193481	chr10:122211709-122215390
chr10	122215452	122216626	ENST00000369005	intron	10	+	1174	ENSG00000138162	TACC2	11523	protein_coding	9704	1	NM_206862.4	NM_206862	10	q26.13	23	0	58.21	58.66	0.958672	0.997386	0.992329	-0.033657	0.0050577	chr10:122215452-122216626
chr10	122216829	122224725	ENST00000369005	intron	11	+	7896	ENSG00000138162	TACC2	11523	protein_coding	9704	1	NM_206862.4	NM_206862	10	q26.13	23	0	43.29	43.97	0.917785	0.997845	0.984535	-0.0667496	0.0133104	chr10:122216829-122224725
chr10	122224788	122226365	ENST00000369005	intron	12	+	1577	ENSG00000138162	TACC2	11523	protein_coding	9704	1	NM_206862.4	NM_206862	10	q26.13	23	0	52.14	54.96	0.815678	0.997464	0.94869	-0.133012	0.0487738	chr10:122224788-122226365
chr10	122226482	122227836	ENST00000369005	intron	13	+	1354	ENSG00000138162	TACC2	11523	protein_coding	9704	1	NM_206862.4	NM_206862	10	q26.13	23	0	31.77	31.86	0.95196	0.994898	0.997175	-0.0452153	-0.00227677	chr10:122226482-122227836
chr10	122228009	122229345	ENST00000369005	intron	14	+	1336	ENSG00000138162	TACC2	11523	protein_coding	9704	1	NM_206862.4	NM_206862	10	q26.13	23	0	NA	NA	NA	NA	NA	NA	NA	chr10:122228009-122229345
chr10	122229487	122230350	ENST00000369005	intron	15	+	863	ENSG00000138162	TACC2	11523	protein_coding	9704	1	NM_206862.4	NM_206862	10	q26.13	23	0	NA	NA	NA	NA	NA	NA	NA	chr10:122229487-122230350
chr10	122230441	122237394	ENST00000369005	intron	16	+	6953	ENSG00000138162	TACC2	11523	protein_coding	9704	1	NM_206862.4	NM_206862	10	q26.13	23	0	NA	NA	NA	NA	NA	NA	NA	chr10:122230441-122237394
chr10	122237539	122237960	ENST00000369005	intron	17	+	421	ENSG00000138162	TACC2	11523	protein_coding	9704	1	NM_206862.4	NM_206862	10	q26.13	23	0	50.33	50.33	0.979501	0.995229	1	-0.0204987	-0.0047706	chr10:122237539-122237960
chr10	122238038	122241957	ENST00000369005	intron	18	+	3919	ENSG00000138162	TACC2	11523	protein_coding	9704	1	NM_206862.4	NM_206862	10	q26.13	23	0	49.84	51.55	0.852632	0.998001	0.966828	-0.114197	0.0311725	chr10:122238038-122241957
chr10	122242002	122248642	ENST00000369005	intron	19	+	6640	ENSG00000138162	TACC2	11523	protein_coding	9704	1	NM_206862.4	NM_206862	10	q26.13	23	0	47.48	49.73	0.843975	0.995014	0.954756	-0.110781	0.0402581	chr10:122242002-122248642
chr10	122248804	122249049	ENST00000369005	intron	20	+	245	ENSG00000138162	TACC2	11523	protein_coding	9704	1	NM_206862.4	NM_206862	10	q26.13	23	0	58.18	58.41	0.969881	0.997089	0.996062	-0.0261812	0.00102635	chr10:122248804-122249049
chr10	122249157	122249543	ENST00000369005	intron	21	+	386	ENSG00000138162	TACC2	11523	protein_coding	9704	1	NM_206862.4	NM_206862	10	q26.13	23	0	48.93	49.37	0.939907	0.998036	0.991088	-0.0511807	0.00694819	chr10:122249157-122249543
chr10	122249665	122253990	ENST00000369005	intron	22	+	4325	ENSG00000138162	TACC2	11523	protein_coding	9704	1	NM_206862.4	NM_206862	10	q26.13	23	1	54.56	55.19	0.933848	0.998261	0.988585	-0.0547366	0.00967563	chr10:122249665-122253990
chr10	122374807	122393180	ENST00000368990	intron	1	+	18373	ENSG00000107679	PLEKHA1	14335	protein_coding	3741	1	NM_001001974.4	NM_001377235	10	q26.13	12	0	20.82	94.11	0.116439	0.355044	0.22123	-0.104791	0.133813	chr10:122374807-122393180
chr10	122393342	122397917	ENST00000368990	intron	2	+	4575	ENSG00000107679	PLEKHA1	14335	protein_coding	3741	1	NM_001001974.4	NM_001377235	10	q26.13	12	0	89.92	89.92	0.989722	0.996978	1	-0.0102781	-0.00302161	chr10:122393342-122397917
chr10	122397975	122400342	ENST00000368990	intron	3	+	2367	ENSG00000107679	PLEKHA1	14335	protein_coding	3741	1	NM_001001974.4	NM_001377235	10	q26.13	12	0	105.08	106.45	0.945203	0.999412	0.98713	-0.0419273	0.0122818	chr10:122397975-122400342
chr10	122400389	122406575	ENST00000368990	intron	4	+	6186	ENSG00000107679	PLEKHA1	14335	protein_coding	3741	1	NM_001001974.4	NM_001377235	10	q26.13	12	0	116.9	117.59	0.965939	0.999464	0.994132	-0.0281932	0.00533146	chr10:122400389-122406575
chr10	122406674	122412919	ENST00000368990	intron	5	+	6245	ENSG00000107679	PLEKHA1	14335	protein_coding	3741	1	NM_001001974.4	NM_001377235	10	q26.13	12	0	122.01	136.15	0.759239	0.981701	0.896144	-0.136905	0.0855566	chr10:122406674-122412919
chr10	122413046	122415858	ENST00000368990	intron	6	+	2812	ENSG00000107679	PLEKHA1	14335	protein_coding	3741	1	NM_001001974.4	NM_001377235	10	q26.13	12	0	115.95	116.92	0.949197	0.999755	0.991704	-0.0425072	0.00805135	chr10:122413046-122415858
chr10	122416003	122417899	ENST00000368990	intron	7	+	1896	ENSG00000107679	PLEKHA1	14335	protein_coding	3741	1	NM_001001974.4	NM_001377235	10	q26.13	12	0	125.7	126.36	0.972058	0.999256	0.994777	-0.0227189	0.00447907	chr10:122416003-122417899
chr10	122417969	122424198	ENST00000368990	intron	8	+	6229	ENSG00000107679	PLEKHA1	14335	protein_coding	3741	1	NM_001001974.4	NM_001377235	10	q26.13	12	0	125.74	127.36	0.943181	0.999416	0.98728	-0.0440992	0.0121362	chr10:122417969-122424198
chr10	122424264	122424895	ENST00000368990	intron	9	+	631	ENSG00000107679	PLEKHA1	14335	protein_coding	3741	1	NM_001001974.4	NM_001377235	10	q26.13	12	0	143.77	144.11	0.981523	0.999332	0.997641	-0.0161176	0.00169137	chr10:122424264-122424895
chr10	122424960	122426941	ENST00000368990	intron	10	+	1981	ENSG00000107679	PLEKHA1	14335	protein_coding	3741	1	NM_001001974.4	NM_001377235	10	q26.13	12	0	108.53	109.29	0.965598	0.999342	0.993046	-0.0274479	0.00629588	chr10:122424960-122426941
chr10	122427032	122429623	ENST00000368990	intron	11	+	2591	ENSG00000107679	PLEKHA1	14335	protein_coding	3741	1	NM_001001974.4	NM_001377235	10	q26.13	12	1	18.41	270.88	0.0231873	0.135552	0.0679637	-0.0447764	0.0675883	chr10:122427032-122429623
chr10	122932662	122937704	ENST00000481909	intron	5	-	5042	ENSG00000119965	C10orf88	25822	protein_coding	2913	1	NM_024942.4	NM_024942	10	q26.13	6	1	38.23	44.85	0.589168	0.98028	0.852397	-0.263229	0.127884	chr10:122932662-122937704
chr10	122938160	122948648	ENST00000481909	intron	4	-	10488	ENSG00000119965	C10orf88	25822	protein_coding	2913	1	NM_024942.4	NM_024942	10	q26.13	6	0	48.55	51.15	0.812825	0.996462	0.949169	-0.136344	0.0472933	chr10:122938160-122948648
chr10	122948856	122951953	ENST00000481909	intron	3	-	3097	ENSG00000119965	C10orf88	25822	protein_coding	2913	1	NM_024942.4	NM_024942	10	q26.13	6	0	33.71	34.86	0.852861	0.997139	0.967011	-0.11415	0.0301276	chr10:122948856-122951953
chr10	122952027	122952828	ENST00000481909	intron	2	-	801	ENSG00000119965	C10orf88	25822	protein_coding	2913	1	NM_024942.4	NM_024942	10	q26.13	6	0	37.81	38	0.952475	0.996765	0.995	-0.0425249	0.00176537	chr10:122952027-122952828
chr10	122953033	122954014	ENST00000481909	intron	1	-	981	ENSG00000119965	C10orf88	25822	protein_coding	2913	1	NM_024942.4	NM_024942	10	q26.13	6	0	41.01	51.29	0.57094	0.954455	0.799571	-0.228631	0.154884	chr10:122953033-122954014
chr10	123747018	123754662	ENST00000241305	intron	13	-	7644	ENSG00000121898	CPXM2	26977	protein_coding	3544	1	NM_198148.3	NM_198148	10	q26.13	14	1	566.93	604.25	0.87573	0.98343	0.938237	-0.0625071	0.0451922	chr10:123747018-123754662
chr10	123754763	123757212	ENST00000241305	intron	12	-	2449	ENSG00000121898	CPXM2	26977	protein_coding	3544	1	NM_198148.3	NM_198148	10	q26.13	14	0	508.26	523.9	0.924128	0.994961	0.970147	-0.0460189	0.0248138	chr10:123754763-123757212
chr10	123757353	123761871	ENST00000241305	intron	11	-	4518	ENSG00000121898	CPXM2	26977	protein_coding	3544	1	NM_198148.3	NM_198148	10	q26.13	14	0	477.85	482.88	0.960624	0.999299	0.989583	-0.0289597	0.00971538	chr10:123757353-123761871
chr10	123762170	123766972	ENST00000241305	intron	10	-	4802	ENSG00000121898	CPXM2	26977	protein_coding	3544	1	NM_198148.3	NM_198148	10	q26.13	14	0	429.86	461.62	0.849716	0.988534	0.931199	-0.0814827	0.0573351	chr10:123762170-123766972
chr10	123767153	123768525	ENST00000241305	intron	9	-	1372	ENSG00000121898	CPXM2	26977	protein_coding	3544	1	NM_198148.3	NM_198148	10	q26.13	14	0	358.67	366.45	0.893815	0.999981	0.978769	-0.0849541	0.0212113	chr10:123767153-123768525
chr10	123768723	123770915	ENST00000241305	intron	8	-	2192	ENSG00000121898	CPXM2	26977	protein_coding	3544	1	NM_198148.3	NM_198148	10	q26.13	14	0	365.88	374.78	0.928194	0.995769	0.976253	-0.048059	0.019516	chr10:123768723-123770915
chr10	123771040	123780166	ENST00000241305	intron	7	-	9126	ENSG00000121898	CPXM2	26977	protein_coding	3544	1	NM_198148.3	NM_198148	10	q26.13	14	0	400.22	418.84	0.897057	0.993197	0.955544	-0.058487	0.037653	chr10:123771040-123780166
chr10	123780256	123797975	ENST00000241305	intron	6	-	17719	ENSG00000121898	CPXM2	26977	protein_coding	3544	1	NM_198148.3	NM_198148	10	q26.13	14	0	498.6	503.25	0.958373	0.999887	0.99076	-0.032387	0.00912696	chr10:123780256-123797975
chr10	123798127	123799114	ENST00000241305	intron	5	-	987	ENSG00000121898	CPXM2	26977	protein_coding	3544	1	NM_198148.3	NM_198148	10	q26.13	14	0	480.3	485.23	0.957121	0.999839	0.98984	-0.0327189	0.00999893	chr10:123798127-123799114
chr10	123799200	123842348	ENST00000241305	intron	4	-	43148	ENSG00000121898	CPXM2	26977	protein_coding	3544	1	NM_198148.3	NM_198148	10	q26.13	14	0	374.88	375.85	0.975384	0.99991	0.997419	-0.0220348	0.00249039	chr10:123799200-123842348
chr10	123842489	123862613	ENST00000241305	intron	3	-	20124	ENSG00000121898	CPXM2	26977	protein_coding	3544	1	NM_198148.3	NM_198148	10	q26.13	14	0	385.86	406.32	0.799726	0.997652	0.949646	-0.14992	0.0480066	chr10:123842489-123862613
chr10	123862724	123880210	ENST00000241305	intron	2	-	17486	ENSG00000121898	CPXM2	26977	protein_coding	3544	1	NM_198148.3	NM_198148	10	q26.13	14	0	392.9	403.49	0.92055	0.99664	0.973754	-0.0532042	0.0228864	chr10:123862724-123880210
chr10	123880310	123891355	ENST00000241305	intron	1	-	11045	ENSG00000121898	CPXM2	26977	protein_coding	3544	1	NM_198148.3	NM_198148	10	q26.13	14	0	408.33	439.36	0.847286	0.978625	0.929375	-0.0820889	0.0492509	chr10:123880310-123891355
chr10	124461988	124484138	ENST00000368842	intron	1	+	22150	ENSG00000107902	LHPP	30042	protein_coding	1634	1	NM_022126.4	NM_022126	10	q26.13	7	0	97.29	105.34	0.788347	0.991467	0.923581	-0.135233	0.0678862	chr10:124461988-124484138
chr10	124484327	124488421	ENST00000368842	intron	2	+	4094	ENSG00000107902	LHPP	30042	protein_coding	1634	1	NM_022126.4	NM_022126	10	q26.13	7	0	136.81	138.6	0.943885	0.999615	0.987085	-0.0431997	0.0125299	chr10:124484327-124488421
chr10	124488576	124496960	ENST00000368842	intron	3	+	8384	ENSG00000107902	LHPP	30042	protein_coding	1634	1	NM_022126.4	NM_022126	10	q26.13	7	0	111.45	118.49	0.834187	0.992431	0.940586	-0.106398	0.0518448	chr10:124488576-124496960
chr10	124497025	124498035	ENST00000368842	intron	4	+	1010	ENSG00000107902	LHPP	30042	protein_coding	1634	1	NM_022126.4	NM_022126	10	q26.13	7	0	115.59	116.36	0.964317	0.999439	0.993383	-0.0290655	0.00605679	chr10:124497025-124498035
chr10	124498129	124517179	ENST00000368842	intron	5	+	19050	ENSG00000107902	LHPP	30042	protein_coding	1634	1	NM_022126.4	NM_022126	10	q26.13	7	0	111	133.78	0.696088	0.925477	0.82972	-0.133633	0.0957569	chr10:124498129-124517179
chr10	124517272	124613263	ENST00000368842	intron	6	+	95991	ENSG00000107902	LHPP	30042	protein_coding	1634	1	NM_022126.4	NM_022126	10	q26.13	7	1	90.68	107.48	0.709502	0.94321	0.843692	-0.13419	0.0995183	chr10:124517272-124613263
chr10	124623605	124681606	ENST00000337318	intron	4	-	58001	ENSG00000189319	FAM53B	28968	protein_coding	5759	1	NM_014661.4	NM_014661	10	q26.13	5	1	34.55	36.37	0.810549	0.995684	0.949959	-0.139409	0.0457248	chr10:124623605-124681606
chr10	124682380	124696157	ENST00000337318	intron	3	-	13777	ENSG00000189319	FAM53B	28968	protein_coding	5759	1	NM_014661.4	NM_014661	10	q26.13	5	0	39.81	43.92	0.711255	0.992993	0.906421	-0.195165	0.0865722	chr10:124682380-124696157
chr10	124696213	124706635	ENST00000337318	intron	2	-	10422	ENSG00000189319	FAM53B	28968	protein_coding	5759	1	NM_014661.4	NM_014661	10	q26.13	5	0	42.36	46.21	0.734317	0.993417	0.916685	-0.182368	0.0767321	chr10:124696213-124706635
chr10	124706888	124744012	ENST00000337318	intron	1	-	37124	ENSG00000189319	FAM53B	28968	protein_coding	5759	1	NM_014661.4	NM_014661	10	q26.13	5	0	10.38	33.77	0.0978675	0.569838	0.307373	-0.209506	0.262465	chr10:124706888-124744012
chr10	125896656	125980160	ENST00000368693	intron	1	+	83504	ENSG00000203780	FANK1	23527	protein_coding	1271	1	NM_145235.5	NM_001350939	10	q26.2	11	0	7.85	20.01	0.0938886	0.847908	0.392304	-0.298415	0.455604	chr10:125896656-125980160
chr10	125980339	125988550	ENST00000368693	intron	2	+	8211	ENSG00000203780	FANK1	23527	protein_coding	1271	1	NM_145235.5	NM_001350939	10	q26.2	11	0	9.58	17.07	0.232025	0.898247	0.561219	-0.329193	0.337028	chr10:125980339-125988550
chr10	125988676	125995416	ENST00000368693	intron	3	+	6740	ENSG00000203780	FANK1	23527	protein_coding	1271	1	NM_145235.5	NM_001350939	10	q26.2	11	0	15.51	25.62	0.224457	0.951132	0.605386	-0.380929	0.345746	chr10:125988676-125995416
chr10	125995499	125996549	ENST00000368693	intron	4	+	1050	ENSG00000203780	FANK1	23527	protein_coding	1271	1	NM_145235.5	NM_001350939	10	q26.2	11	0	18.18	20.04	0.615515	0.995686	0.907186	-0.291671	0.0885003	chr10:125995499-125996549
chr10	125996625	125997419	ENST00000368693	intron	5	+	794	ENSG00000203780	FANK1	23527	protein_coding	1271	1	NM_145235.5	NM_001350939	10	q26.2	11	0	19.67	21.19	0.695281	0.994114	0.928268	-0.232987	0.0658464	chr10:125996625-125997419
chr10	125997486	126004883	ENST00000368693	intron	6	+	7397	ENSG00000203780	FANK1	23527	protein_coding	1271	1	NM_145235.5	NM_001350939	10	q26.2	11	0	22.05	24.26	0.697999	0.989859	0.908904	-0.210905	0.0809552	chr10:125997486-126004883
chr10	126005050	126008406	ENST00000368693	intron	7	+	3356	ENSG00000203780	FANK1	23527	protein_coding	1271	1	NM_145235.5	NM_001350939	10	q26.2	11	0	20.67	21.62	0.779914	0.995842	0.956059	-0.176145	0.0397826	chr10:126005050-126008406
chr10	126008551	126009053	ENST00000368693	intron	8	+	502	ENSG00000203780	FANK1	23527	protein_coding	1271	1	NM_145235.5	NM_001350939	10	q26.2	11	0	17.33	22.45	0.367604	0.988288	0.771938	-0.404333	0.21635	chr10:126008551-126009053
chr10	126009132	126009221	ENST00000368693	intron	9	+	89	ENSG00000203780	FANK1	23527	protein_coding	1271	1	NM_145235.5	NM_001350939	10	q26.2	11	0	16.59	25.47	0.259619	0.956838	0.651355	-0.391736	0.305484	chr10:126009132-126009221
chr10	126009267	126009372	ENST00000368693	intron	10	+	105	ENSG00000203780	FANK1	23527	protein_coding	1271	1	NM_145235.5	NM_001350939	10	q26.2	11	1	8.19	31.79	0.048643	0.577932	0.257628	-0.208985	0.320304	chr10:126009267-126009372
chr10	126017340	126019694	ENST00000448723	intron	22	-	2354	ENSG00000148848	ADAM12	190	protein_coding	7941	1	NM_001288973.2	NM_001288973	10	q26.2	23	1	1219.1	1243.78	0.952089	0.996114	0.980157	-0.0280684	0.0159568	chr10:126017340-126019694
chr10	126019826	126036145	ENST00000448723	intron	21	-	16319	ENSG00000148848	ADAM12	190	protein_coding	7941	1	NM_001288973.2	NM_001288973	10	q26.2	23	0	989.9	1015.86	0.932031	0.997304	0.974445	-0.0424144	0.0228587	chr10:126019826-126036145
chr10	126036326	126038240	ENST00000448723	intron	20	-	1914	ENSG00000148848	ADAM12	190	protein_coding	7941	1	NM_001288973.2	NM_001288973	10	q26.2	23	0	1083.04	1112.74	0.879019	0.999993	0.973309	-0.0942897	0.026684	chr10:126036326-126038240
chr10	126038350	126039293	ENST00000448723	intron	19	-	943	ENSG00000148848	ADAM12	190	protein_coding	7941	1	NM_001288973.2	NM_001288973	10	q26.2	23	0	980.7	1007.15	0.885316	0.99999	0.973738	-0.0884215	0.0262519	chr10:126038350-126039293
chr10	126039430	126043039	ENST00000448723	intron	18	-	3609	ENSG00000148848	ADAM12	190	protein_coding	7941	1	NM_001288973.2	NM_001288973	10	q26.2	23	0	678.1	766.19	0.814763	0.938312	0.885029	-0.0702654	0.053283	chr10:126039430-126043039
chr10	126043149	126046054	ENST00000448723	intron	17	-	2905	ENSG00000148848	ADAM12	190	protein_coding	7941	1	NM_001288973.2	NM_001288973	10	q26.2	23	0	794.1	813.03	0.945915	0.993652	0.976717	-0.0308014	0.0169349	chr10:126043149-126046054
chr10	126046133	126049252	ENST00000448723	intron	16	-	3119	ENSG00000148848	ADAM12	190	protein_coding	7941	1	NM_001288973.2	NM_001288973	10	q26.2	23	0	704.71	710.53	0.964157	0.999864	0.991809	-0.0276522	0.00805538	chr10:126046133-126049252
chr10	126049452	126049560	ENST00000448723	intron	15	-	108	ENSG00000148848	ADAM12	190	protein_coding	7941	1	NM_001288973.2	NM_001288973	10	q26.2	23	0	888.47	901.03	0.956788	0.999333	0.98606	-0.0292727	0.0132721	chr10:126049452-126049560
chr10	126049670	126064805	ENST00000448723	intron	14	-	15135	ENSG00000148848	ADAM12	190	protein_coding	7941	1	NM_001288973.2	NM_001288973	10	q26.2	23	0	566.05	588.59	0.917813	0.986104	0.961705	-0.0438919	0.0243993	chr10:126049670-126064805
chr10	126065002	126066716	ENST00000448723	intron	13	-	1714	ENSG00000148848	ADAM12	190	protein_coding	7941	1	NM_001288973.2	NM_001288973	10	q26.2	23	0	570.3	579.25	0.962024	0.996276	0.984549	-0.0225245	0.0117268	chr10:126065002-126066716
chr10	126066807	126071476	ENST00000448723	intron	12	-	4669	ENSG00000148848	ADAM12	190	protein_coding	7941	1	NM_001288973.2	NM_001288973	10	q26.2	23	0	721.68	744.18	0.916941	0.995031	0.969765	-0.0528245	0.0252659	chr10:126066807-126071476
chr10	126071655	126093984	ENST00000448723	intron	11	-	22329	ENSG00000148848	ADAM12	190	protein_coding	7941	1	NM_001288973.2	NM_001288973	10	q26.2	23	0	824.77	834.37	0.958457	0.999541	0.988494	-0.0300376	0.0110469	chr10:126071655-126093984
chr10	126094134	126098415	ENST00000448723	intron	10	-	4281	ENSG00000148848	ADAM12	190	protein_coding	7941	1	NM_001288973.2	NM_001288973	10	q26.2	23	0	753.29	758.71	0.972379	0.999814	0.992856	-0.0204776	0.00695773	chr10:126094134-126098415
chr10	126098501	126101071	ENST00000448723	intron	9	-	2570	ENSG00000148848	ADAM12	190	protein_coding	7941	1	NM_001288973.2	NM_001288973	10	q26.2	23	0	813.53	820.64	0.967008	0.99947	0.991336	-0.0243276	0.00813439	chr10:126098501-126101071
chr10	126101242	126108592	ENST00000448723	intron	8	-	7350	ENSG00000148848	ADAM12	190	protein_coding	7941	1	NM_001288973.2	NM_001288973	10	q26.2	23	0	830.55	862.88	0.886298	0.998144	0.962532	-0.0762349	0.0356115	chr10:126101242-126108592
chr10	126108665	126109774	ENST00000448723	intron	7	-	1109	ENSG00000148848	ADAM12	190	protein_coding	7941	1	NM_001288973.2	NM_001288973	10	q26.2	23	0	910.68	926.16	0.941232	0.999705	0.983286	-0.0420538	0.0164188	chr10:126108665-126109774
chr10	126109841	126118037	ENST00000448723	intron	6	-	8196	ENSG00000148848	ADAM12	190	protein_coding	7941	1	NM_001288973.2	NM_001288973	10	q26.2	23	0	1020.41	1038.85	0.924556	0.999941	0.98225	-0.0576933	0.0176911	chr10:126109841-126118037
chr10	126118225	126135583	ENST00000448723	intron	5	-	17358	ENSG00000148848	ADAM12	190	protein_coding	7941	1	NM_001288973.2	NM_001288973	10	q26.2	23	0	798.9	805.93	0.946348	0.999997	0.991277	-0.044929	0.00871971	chr10:126118225-126135583
chr10	126135661	126155226	ENST00000448723	intron	4	-	19565	ENSG00000148848	ADAM12	190	protein_coding	7941	1	NM_001288973.2	NM_001288973	10	q26.2	23	0	775.36	789.79	0.940154	0.998641	0.981729	-0.0415757	0.0169119	chr10:126135661-126155226
chr10	126155306	126278914	ENST00000448723	intron	3	-	123608	ENSG00000148848	ADAM12	190	protein_coding	7941	1	NM_001288973.2	NM_001288973	10	q26.2	23	0	910.48	913.75	0.984085	0.999884	0.996421	-0.0123367	0.00346222	chr10:126155306-126278914
chr10	126278989	126330411	ENST00000448723	intron	2	-	51422	ENSG00000148848	ADAM12	190	protein_coding	7941	1	NM_001288973.2	NM_001288973	10	q26.2	23	0	746.29	761.99	0.916187	0.999371	0.979396	-0.0632086	0.0199754	chr10:126278989-126330411
chr10	126330510	126388057	ENST00000448723	intron	1	-	57547	ENSG00000148848	ADAM12	190	protein_coding	7941	1	NM_001288973.2	NM_001288973	10	q26.2	23	0	439.84	450.68	0.913402	0.999444	0.975947	-0.0625454	0.0234965	chr10:126330510-126388057
chr10	126425903	126425990	ENST00000488181	intron	9	-	87	ENSG00000154493	C10orf90	26563	protein_coding	3471	1	NM_001350921.2	NM_001350922	10	q26.2	10	1	6.34	8.62	0.114927	0.991627	0.735499	-0.620572	0.256129	chr10:126425903-126425990
chr10	126426091	126429786	ENST00000488181	intron	8	-	3695	ENSG00000154493	C10orf90	26563	protein_coding	3471	1	NM_001350921.2	NM_001350922	10	q26.2	10	0	NA	NA	NA	NA	NA	NA	NA	chr10:126426091-126429786
chr10	126429851	126459039	ENST00000488181	intron	7	-	29188	ENSG00000154493	C10orf90	26563	protein_coding	3471	1	NM_001350921.2	NM_001350922	10	q26.2	10	0	NA	NA	NA	NA	NA	NA	NA	chr10:126429851-126459039
chr10	126459218	126461400	ENST00000488181	intron	6	-	2182	ENSG00000154493	C10orf90	26563	protein_coding	3471	1	NM_001350921.2	NM_001350922	10	q26.2	10	0	NA	NA	NA	NA	NA	NA	NA	chr10:126459218-126461400
chr10	126461586	126464695	ENST00000488181	intron	5	-	3109	ENSG00000154493	C10orf90	26563	protein_coding	3471	1	NM_001350921.2	NM_001350922	10	q26.2	10	0	NA	NA	NA	NA	NA	NA	NA	chr10:126461586-126464695
chr10	126464987	126503956	ENST00000488181	intron	4	-	38969	ENSG00000154493	C10orf90	26563	protein_coding	3471	1	NM_001350921.2	NM_001350922	10	q26.2	10	0	NA	NA	NA	NA	NA	NA	NA	chr10:126464987-126503956
chr10	126505086	126513847	ENST00000488181	intron	3	-	8761	ENSG00000154493	C10orf90	26563	protein_coding	3471	1	NM_001350921.2	NM_001350922	10	q26.2	10	0	NA	NA	NA	NA	NA	NA	NA	chr10:126505086-126513847
chr10	126513940	126646564	ENST00000488181	intron	2	-	132624	ENSG00000154493	C10orf90	26563	protein_coding	3471	1	NM_001350921.2	NM_001350922	10	q26.2	10	0	NA	NA	NA	NA	NA	NA	NA	chr10:126513940-126646564
chr10	126646638	126670240	ENST00000488181	intron	1	-	23602	ENSG00000154493	C10orf90	26563	protein_coding	3471	1	NM_001350921.2	NM_001350922	10	q26.2	10	0	NA	NA	NA	NA	NA	NA	NA	chr10:126646638-126670240
chr10	126905564	126970701	ENST00000623213	intron	1	+	65137	ENSG00000150760	DOCK1	2987	protein_coding	6840	1	NM_001290223.2	NM_001290223	10	q26.2	52	0	164.04	173.85	0.868112	0.987219	0.943572	-0.0754604	0.0436471	chr10:126905564-126970701
chr10	126970786	126977947	ENST00000623213	intron	2	+	7161	ENSG00000150760	DOCK1	2987	protein_coding	6840	1	NM_001290223.2	NM_001290223	10	q26.2	52	0	185.88	188.3	0.939564	0.999861	0.987148	-0.0475845	0.0127129	chr10:126970786-126977947
chr10	126977989	126981917	ENST00000623213	intron	3	+	3928	ENSG00000150760	DOCK1	2987	protein_coding	6840	1	NM_001290223.2	NM_001290223	10	q26.2	52	0	169.97	171.27	0.957067	0.99995	0.99241	-0.0353427	0.00754029	chr10:126977989-126981917
chr10	126981974	126987520	ENST00000623213	intron	4	+	5546	ENSG00000150760	DOCK1	2987	protein_coding	6840	1	NM_001290223.2	NM_001290223	10	q26.2	52	0	181.71	183.33	0.952762	0.999947	0.991163	-0.0384017	0.00878313	chr10:126981974-126987520
chr10	126987618	126990454	ENST00000623213	intron	5	+	2836	ENSG00000150760	DOCK1	2987	protein_coding	6840	1	NM_001290223.2	NM_001290223	10	q26.2	52	0	217.44	217.63	0.991807	0.999427	0.999127	-0.0073197	0.00029988	chr10:126987618-126990454
chr10	126990604	126996747	ENST00000623213	intron	6	+	6143	ENSG00000150760	DOCK1	2987	protein_coding	6840	1	NM_001290223.2	NM_001290223	10	q26.2	52	0	219.82	221.04	0.973888	0.999727	0.994481	-0.0205931	0.00524632	chr10:126990604-126996747
chr10	126996884	126998091	ENST00000623213	intron	7	+	1207	ENSG00000150760	DOCK1	2987	protein_coding	6840	1	NM_001290223.2	NM_001290223	10	q26.2	52	0	234.01	234.12	0.99413	0.999231	0.99953	-0.00540019	-0.000298846	chr10:126996884-126998091
chr10	126998250	126999353	ENST00000623213	intron	8	+	1103	ENSG00000150760	DOCK1	2987	protein_coding	6840	1	NM_001290223.2	NM_001290223	10	q26.2	52	0	158.93	159	0.992123	0.998752	0.99956	-0.00743718	-0.000808117	chr10:126998250-126999353
chr10	126999436	127000171	ENST00000623213	intron	9	+	735	ENSG00000150760	DOCK1	2987	protein_coding	6840	1	NM_001290223.2	NM_001290223	10	q26.2	52	0	203.45	203.88	0.986006	0.999489	0.997891	-0.0118848	0.00159803	chr10:126999436-127000171
chr10	127000308	127008731	ENST00000623213	intron	10	+	8423	ENSG00000150760	DOCK1	2987	protein_coding	6840	1	NM_001290223.2	NM_001290223	10	q26.2	52	0	220.85	224.42	0.941888	0.999286	0.984092	-0.042204	0.0151937	chr10:127000308-127008731
chr10	127008805	127012231	ENST00000623213	intron	11	+	3426	ENSG00000150760	DOCK1	2987	protein_coding	6840	1	NM_001290223.2	NM_001290223	10	q26.2	52	0	40.26	212.93	0.116367	0.28088	0.189076	-0.0727089	0.0918038	chr10:127008805-127012231
chr10	127012375	127018709	ENST00000623213	intron	12	+	6334	ENSG00000150760	DOCK1	2987	protein_coding	6840	1	NM_001290223.2	NM_001290223	10	q26.2	52	0	241.3	249.18	0.87797	0.999806	0.968376	-0.0904064	0.0314293	chr10:127012375-127018709
chr10	127018836	127023199	ENST00000623213	intron	13	+	4363	ENSG00000150760	DOCK1	2987	protein_coding	6840	1	NM_001290223.2	NM_001290223	10	q26.2	52	0	235.27	241.3	0.899256	0.999939	0.97501	-0.0757548	0.0249282	chr10:127018836-127023199
chr10	127023325	127024684	ENST00000623213	intron	14	+	1359	ENSG00000150760	DOCK1	2987	protein_coding	6840	1	NM_001290223.2	NM_001290223	10	q26.2	52	0	244.64	247.49	0.957516	0.999038	0.988484	-0.0309685	0.010554	chr10:127023325-127024684
chr10	127024784	127026351	ENST00000623213	intron	15	+	1567	ENSG00000150760	DOCK1	2987	protein_coding	6840	1	NM_001290223.2	NM_001290223	10	q26.2	52	0	211.6	212.93	0.969564	0.999702	0.993754	-0.0241899	0.00594838	chr10:127024784-127026351
chr10	127026425	127031649	ENST00000623213	intron	16	+	5224	ENSG00000150760	DOCK1	2987	protein_coding	6840	1	NM_001290223.2	NM_001290223	10	q26.2	52	0	242.9	244.55	0.973031	0.999257	0.993253	-0.0202217	0.00600417	chr10:127026425-127031649
chr10	127031754	127032136	ENST00000623213	intron	17	+	382	ENSG00000150760	DOCK1	2987	protein_coding	6840	1	NM_001290223.2	NM_001290223	10	q26.2	52	0	207.34	207.38	0.995455	0.998682	0.999807	-0.0043517	-0.00112555	chr10:127031754-127032136
chr10	127032321	127037718	ENST00000623213	intron	18	+	5397	ENSG00000150760	DOCK1	2987	protein_coding	6840	1	NM_001290223.2	NM_001290223	10	q26.2	52	0	176.81	177.14	0.985752	0.999606	0.998137	-0.0123854	0.00146899	chr10:127032321-127037718
chr10	127037817	127042624	ENST00000623213	intron	19	+	4807	ENSG00000150760	DOCK1	2987	protein_coding	6840	1	NM_001290223.2	NM_001290223	10	q26.2	52	0	174.1	176.22	0.949254	0.999407	0.98797	-0.0387159	0.0114379	chr10:127037817-127042624
chr10	127042715	127043063	ENST00000623213	intron	20	+	348	ENSG00000150760	DOCK1	2987	protein_coding	6840	1	NM_001290223.2	NM_001290223	10	q26.2	52	0	153.23	153.77	0.979	0.999442	0.996488	-0.0174887	0.00295325	chr10:127042715-127043063
chr10	127043165	127052680	ENST00000623213	intron	21	+	9515	ENSG00000150760	DOCK1	2987	protein_coding	6840	1	NM_001290223.2	NM_001290223	10	q26.2	52	0	218.4	219.59	0.973817	0.999793	0.994581	-0.0207639	0.00521197	chr10:127043165-127052680
chr10	127052816	127061667	ENST00000623213	intron	22	+	8851	ENSG00000150760	DOCK1	2987	protein_coding	6840	1	NM_001290223.2	NM_001290223	10	q26.2	52	0	239.47	241.25	0.966677	0.999809	0.992622	-0.0259447	0.00718705	chr10:127052816-127061667
chr10	127061777	127106230	ENST00000623213	intron	23	+	44453	ENSG00000150760	DOCK1	2987	protein_coding	6840	1	NM_001290223.2	NM_001290223	10	q26.2	52	0	267.36	272.7	0.932514	0.998998	0.980418	-0.0479038	0.01858	chr10:127061777-127106230
chr10	127106302	127110247	ENST00000623213	intron	24	+	3945	ENSG00000150760	DOCK1	2987	protein_coding	6840	1	NM_001290223.2	NM_001290223	10	q26.2	52	0	229.45	229.92	0.98654	0.999726	0.997956	-0.0114154	0.00176993	chr10:127106302-127110247
chr10	127110355	127125473	ENST00000623213	intron	25	+	15118	ENSG00000150760	DOCK1	2987	protein_coding	6840	1	NM_001290223.2	NM_001290223	10	q26.2	52	0	206.26	206.44	0.990556	0.999501	0.999128	-0.00857213	0.000373172	chr10:127110355-127125473
chr10	127125602	127127668	ENST00000623213	intron	26	+	2066	ENSG00000150760	DOCK1	2987	protein_coding	6840	1	NM_001290223.2	NM_001290223	10	q26.2	52	0	260.16	262.81	0.956241	0.999884	0.989917	-0.0336754	0.00996746	chr10:127125602-127127668
chr10	127127765	127248007	ENST00000623213	intron	27	+	120242	ENSG00000150760	DOCK1	2987	protein_coding	6840	1	NM_001290223.2	NM_001290223	10	q26.2	52	0	209.75	258.97	0.680701	0.911598	0.809939	-0.129239	0.101659	chr10:127127765-127248007
chr10	127248110	127257334	ENST00000623213	intron	28	+	9224	ENSG00000150760	DOCK1	2987	protein_coding	6840	1	NM_001290223.2	NM_001290223	10	q26.2	52	0	144.77	145.22	0.977874	0.999629	0.996901	-0.0190274	0.00272779	chr10:127248110-127257334
chr10	127257430	127339005	ENST00000623213	intron	29	+	81575	ENSG00000150760	DOCK1	2987	protein_coding	6840	1	NM_001290223.2	NM_001290223	10	q26.2	52	0	227.52	236.81	0.89983	0.991611	0.96077	-0.0609407	0.0308404	chr10:127257430-127339005
chr10	127339085	127343645	ENST00000623213	intron	30	+	4560	ENSG00000150760	DOCK1	2987	protein_coding	6840	1	NM_001290223.2	NM_001290223	10	q26.2	52	0	230.14	237.26	0.917181	0.995702	0.969991	-0.0528102	0.0257113	chr10:127339085-127343645
chr10	127343747	127354668	ENST00000623213	intron	31	+	10921	ENSG00000150760	DOCK1	2987	protein_coding	6840	1	NM_001290223.2	NM_001290223	10	q26.2	52	0	238.34	249.88	0.89459	0.986163	0.953818	-0.0592281	0.0323455	chr10:127343747-127354668
chr10	127354728	127362063	ENST00000623213	intron	32	+	7335	ENSG00000150760	DOCK1	2987	protein_coding	6840	1	NM_001290223.2	NM_001290223	10	q26.2	52	0	254.96	256.14	0.979462	0.999627	0.995393	-0.0159314	0.00423367	chr10:127354728-127362063
chr10	127362213	127373780	ENST00000623213	intron	33	+	11567	ENSG00000150760	DOCK1	2987	protein_coding	6840	1	NM_001290223.2	NM_001290223	10	q26.2	52	0	210.11	210.74	0.984241	0.999671	0.997011	-0.01277	0.00266053	chr10:127362213-127373780
chr10	127373867	127374057	ENST00000623213	intron	34	+	190	ENSG00000150760	DOCK1	2987	protein_coding	6840	1	NM_001290223.2	NM_001290223	10	q26.2	52	0	220.92	220.92	0.99618	0.998648	1	-0.00381956	-0.00135225	chr10:127373867-127374057
chr10	127374215	127380081	ENST00000623213	intron	35	+	5866	ENSG00000150760	DOCK1	2987	protein_coding	6840	1	NM_001290223.2	NM_001290223	10	q26.2	52	0	158.75	159.1	0.983935	0.999421	0.9978	-0.0138652	0.00162064	chr10:127374215-127380081
chr10	127380123	127381277	ENST00000623213	intron	36	+	1154	ENSG00000150760	DOCK1	2987	protein_coding	6840	1	NM_001290223.2	NM_001290223	10	q26.2	52	0	148.88	149.74	0.970756	0.999332	0.994257	-0.0235004	0.0050756	chr10:127380123-127381277
chr10	127381369	127384789	ENST00000623213	intron	37	+	3420	ENSG00000150760	DOCK1	2987	protein_coding	6840	1	NM_001290223.2	NM_001290223	10	q26.2	52	0	205.16	207.71	0.955963	0.998815	0.987723	-0.0317603	0.0110918	chr10:127381369-127384789
chr10	127384910	127403054	ENST00000623213	intron	38	+	18144	ENSG00000150760	DOCK1	2987	protein_coding	6840	1	NM_001290223.2	NM_001290223	10	q26.2	52	0	208.41	210.56	0.953097	0.999728	0.989789	-0.036692	0.00993916	chr10:127384910-127403054
chr10	127403145	127404324	ENST00000623213	intron	39	+	1179	ENSG00000150760	DOCK1	2987	protein_coding	6840	1	NM_001290223.2	NM_001290223	10	q26.2	52	0	180.52	181.73	0.969404	0.999414	0.993342	-0.0239382	0.00607181	chr10:127403145-127404324
chr10	127404430	127409036	ENST00000623213	intron	40	+	4606	ENSG00000150760	DOCK1	2987	protein_coding	6840	1	NM_001290223.2	NM_001290223	10	q26.2	52	0	204.45	213.41	0.89621	0.99028	0.958015	-0.0618055	0.0322654	chr10:127404430-127409036
chr10	127409179	127409312	ENST00000623213	intron	41	+	133	ENSG00000150760	DOCK1	2987	protein_coding	6840	1	NM_001290223.2	NM_001290223	10	q26.2	52	0	270.01	272.27	0.964819	0.999699	0.991699	-0.0268803	0.00799963	chr10:127409179-127409312
chr10	127409392	127410839	ENST00000623213	intron	42	+	1447	ENSG00000150760	DOCK1	2987	protein_coding	6840	1	NM_001290223.2	NM_001290223	10	q26.2	52	0	247.74	252.55	0.933321	0.998462	0.980954	-0.0476333	0.0175076	chr10:127409392-127410839
chr10	127410925	127415151	ENST00000623213	intron	43	+	4226	ENSG00000150760	DOCK1	2987	protein_coding	6840	1	NM_001290223.2	NM_001290223	10	q26.2	52	0	177.75	183.25	0.887144	0.998509	0.969986	-0.0828428	0.0285223	chr10:127410925-127415151
chr10	127415239	127418364	ENST00000623213	intron	44	+	3125	ENSG00000150760	DOCK1	2987	protein_coding	6840	1	NM_001290223.2	NM_001290223	10	q26.2	52	0	206.68	208.56	0.962148	0.999367	0.990986	-0.0288373	0.00838122	chr10:127415239-127418364
chr10	127418542	127419665	ENST00000623213	intron	45	+	1123	ENSG00000150760	DOCK1	2987	protein_coding	6840	1	NM_001290223.2	NM_001290223	10	q26.2	52	0	232.71	232.85	0.992602	0.999467	0.999399	-0.00679714	6.8658e-05	chr10:127418542-127419665
chr10	127419750	127425873	ENST00000623213	intron	46	+	6123	ENSG00000150760	DOCK1	2987	protein_coding	6840	1	NM_001290223.2	NM_001290223	10	q26.2	52	0	218.97	220.05	0.977851	0.999438	0.995092	-0.0172408	0.00434617	chr10:127419750-127425873
chr10	127426012	127433282	ENST00000623213	intron	47	+	7270	ENSG00000150760	DOCK1	2987	protein_coding	6840	1	NM_001290223.2	NM_001290223	10	q26.2	52	0	248.16	252.63	0.93752	0.998986	0.982306	-0.0447866	0.0166794	chr10:127426012-127433282
chr10	127433429	127439026	ENST00000623213	intron	48	+	5597	ENSG00000150760	DOCK1	2987	protein_coding	6840	1	NM_001290223.2	NM_001290223	10	q26.2	52	0	243.41	246.48	0.946489	0.999709	0.987545	-0.0410554	0.0121643	chr10:127433429-127439026
chr10	127439226	127444125	ENST00000623213	intron	49	+	4899	ENSG00000150760	DOCK1	2987	protein_coding	6840	1	NM_001290223.2	NM_001290223	10	q26.2	52	0	276.99	294.9	0.851442	0.989606	0.939268	-0.087826	0.0503389	chr10:127439226-127444125
chr10	127444280	127447393	ENST00000623213	intron	50	+	3113	ENSG00000150760	DOCK1	2987	protein_coding	6840	1	NM_001290223.2	NM_001290223	10	q26.2	52	0	218.68	221.14	0.957462	0.999285	0.988876	-0.0314142	0.0104091	chr10:127444280-127447393
chr10	127447546	127451331	ENST00000623213	intron	51	+	3785	ENSG00000150760	DOCK1	2987	protein_coding	6840	1	NM_001290223.2	NM_001290223	10	q26.2	52	1	307.29	309.21	0.972969	0.99975	0.993791	-0.0208221	0.00595902	chr10:127447546-127451331
chr10	127138021	127153851	ENST00000522781	intron	5	-	15830	ENSG00000188916	INSYN2A	33859	protein_coding	4836	1	NM_001039762.3	NM_001039762	10	q26.2	6	1	NA	NA	NA	NA	NA	NA	NA	chr10:127138021-127153851
chr10	127153924	127175211	ENST00000522781	intron	4	-	21287	ENSG00000188916	INSYN2A	33859	protein_coding	4836	1	NM_001039762.3	NM_001039762	10	q26.2	6	0	NA	NA	NA	NA	NA	NA	NA	chr10:127153924-127175211
chr10	127176401	127176876	ENST00000522781	intron	3	-	475	ENSG00000188916	INSYN2A	33859	protein_coding	4836	1	NM_001039762.3	NM_001039762	10	q26.2	6	0	NA	NA	NA	NA	NA	NA	NA	chr10:127176401-127176876
chr10	127177140	127192604	ENST00000522781	intron	2	-	15464	ENSG00000188916	INSYN2A	33859	protein_coding	4836	1	NM_001039762.3	NM_001039762	10	q26.2	6	0	NA	NA	NA	NA	NA	NA	NA	chr10:127177140-127192604
chr10	127192731	127195996	ENST00000522781	intron	1	-	3265	ENSG00000188916	INSYN2A	33859	protein_coding	4836	1	NM_001039762.3	NM_001039762	10	q26.2	6	0	NA	NA	NA	NA	NA	NA	NA	chr10:127192731-127195996
chr10	129467297	129536240	ENST00000651593	intron	1	+	68943	ENSG00000170430	MGMT	7059	protein_coding	4678	1	NM_002412.5	NM_002412	10	q26.3	5	0	136.84	144.36	0.835148	0.994456	0.947908	-0.11276	0.0465483	chr10:129467297-129536240
chr10	129536378	129707894	ENST00000651593	intron	2	+	171516	ENSG00000170430	MGMT	7059	protein_coding	4678	1	NM_002412.5	NM_002412	10	q26.3	5	0	263.56	271.05	0.86137	0.999576	0.972367	-0.110996	0.0272088	chr10:129536378-129707894
chr10	129708044	129759201	ENST00000651593	intron	3	+	51157	ENSG00000170430	MGMT	7059	protein_coding	4678	1	NM_002412.5	NM_002412	10	q26.3	5	0	250.52	256.07	0.897991	0.999855	0.978326	-0.0803353	0.0215287	chr10:129708044-129759201
chr10	129759342	129766787	ENST00000651593	intron	4	+	7445	ENSG00000170430	MGMT	7059	protein_coding	4678	1	NM_002412.5	NM_002412	10	q26.3	5	1	250.15	250.85	0.980948	0.999784	0.997209	-0.0162619	0.00257436	chr10:129759342-129766787
chr10	129837961	129839082	ENST00000440978	intron	16	-	1121	ENSG00000108001	EBF3	19087	protein_coding	5106	1	NM_001375380.1	NM_001375390	10	q26.3	17	1	2.58	17.37	0.0153338	0.3943	0.148532	-0.133198	0.245768	chr10:129837961-129839082
chr10	129839196	129840244	ENST00000440978	intron	15	-	1048	ENSG00000108001	EBF3	19087	protein_coding	5106	1	NM_001375380.1	NM_001375390	10	q26.3	17	0	2.37	16.6	0.00489913	0.535907	0.142771	-0.137872	0.393136	chr10:129839196-129840244
chr10	129840443	129840843	ENST00000440978	intron	14	-	400	ENSG00000108001	EBF3	19087	protein_coding	5106	1	NM_001375380.1	NM_001375390	10	q26.3	17	0	NA	NA	NA	NA	NA	NA	NA	chr10:129840443-129840843
chr10	129841033	129842115	ENST00000440978	intron	13	-	1082	ENSG00000108001	EBF3	19087	protein_coding	5106	1	NM_001375380.1	NM_001375390	10	q26.3	17	0	13.04	19.14	0.282838	0.953291	0.681296	-0.398458	0.271995	chr10:129841033-129842115
chr10	129842294	129843136	ENST00000440978	intron	12	-	842	ENSG00000108001	EBF3	19087	protein_coding	5106	1	NM_001375380.1	NM_001375390	10	q26.3	17	0	17.99	18.19	0.798023	0.996277	0.989005	-0.190982	0.00727225	chr10:129842294-129843136
chr10	129843203	129848391	ENST00000440978	intron	11	-	5188	ENSG00000108001	EBF3	19087	protein_coding	5106	1	NM_001375380.1	NM_001375390	10	q26.3	17	0	15.82	16.56	0.74007	0.99249	0.955314	-0.215244	0.0371764	chr10:129843203-129848391
chr10	129848481	129867140	ENST00000440978	intron	10	-	18659	ENSG00000108001	EBF3	19087	protein_coding	5106	1	NM_001375380.1	NM_001375390	10	q26.3	17	0	12.73	13.84	0.714895	0.987245	0.919798	-0.204903	0.067447	chr10:129848481-129867140
chr10	129867268	129867781	ENST00000440978	intron	9	-	513	ENSG00000108001	EBF3	19087	protein_coding	5106	1	NM_001375380.1	NM_001375390	10	q26.3	17	0	11.58	12.1	0.748216	0.989606	0.957025	-0.208809	0.032581	chr10:129867268-129867781
chr10	129867913	129873451	ENST00000440978	intron	8	-	5538	ENSG00000108001	EBF3	19087	protein_coding	5106	1	NM_001375380.1	NM_001375390	10	q26.3	17	0	3.49	12.56	0.0230795	0.696099	0.277866	-0.254787	0.418233	chr10:129867913-129873451
chr10	129873597	129877767	ENST00000440978	intron	7	-	4170	ENSG00000108001	EBF3	19087	protein_coding	5106	1	NM_001375380.1	NM_001375390	10	q26.3	17	0	10.66	10.92	0.787013	0.983145	0.97619	-0.189178	0.00695484	chr10:129873597-129877767
chr10	129877850	129957257	ENST00000440978	intron	6	-	79407	ENSG00000108001	EBF3	19087	protein_coding	5106	1	NM_001375380.1	NM_001375390	10	q26.3	17	0	14.01	14.64	0.738137	0.99451	0.956967	-0.21883	0.0375424	chr10:129877850-129957257
chr10	129957327	129958933	ENST00000440978	intron	5	-	1606	ENSG00000108001	EBF3	19087	protein_coding	5106	1	NM_001375380.1	NM_001375390	10	q26.3	17	0	18.75	18.75	0.843945	0.996256	1	-0.156055	-0.00374403	chr10:129957327-129958933
chr10	129959008	129962170	ENST00000440978	intron	4	-	3162	ENSG00000108001	EBF3	19087	protein_coding	5106	1	NM_001375380.1	NM_001375390	10	q26.3	17	0	17.88	19.11	0.583705	0.995722	0.935636	-0.35193	0.0600864	chr10:129959008-129962170
chr10	129962227	129962941	ENST00000440978	intron	3	-	714	ENSG00000108001	EBF3	19087	protein_coding	5106	1	NM_001375380.1	NM_001375390	10	q26.3	17	0	18.71	19.08	0.799712	0.99534	0.980608	-0.180896	0.0147322	chr10:129962227-129962941
chr10	129963006	129963366	ENST00000440978	intron	2	-	360	ENSG00000108001	EBF3	19087	protein_coding	5106	1	NM_001375380.1	NM_001375390	10	q26.3	17	0	19.27	19.59	0.810502	0.996451	0.983665	-0.173163	0.0127854	chr10:129963006-129963366
chr10	129963524	129963634	ENST00000440978	intron	1	-	110	ENSG00000108001	EBF3	19087	protein_coding	5106	1	NM_001375380.1	NM_001375390	10	q26.3	17	0	13.01	14.1	0.57106	0.993656	0.922695	-0.351635	0.0709614	chr10:129963524-129963634
chr10	130136513	130145210	ENST00000331244	intron	1	+	8697	ENSG00000108010	GLRX3	15987	protein_coding	1318	1	NM_006541.5	NM_001321980	10	q26.3	11	0	334.79	335.48	0.990935	0.999586	0.997943	-0.00700855	0.00164236	chr10:130136513-130145210
chr10	130145320	130159994	ENST00000331244	intron	2	+	14674	ENSG00000108010	GLRX3	15987	protein_coding	1318	1	NM_006541.5	NM_001321980	10	q26.3	11	0	402.18	418.42	0.905912	0.991953	0.961187	-0.0552749	0.0307655	chr10:130145320-130159994
chr10	130160070	130160795	ENST00000331244	intron	3	+	725	ENSG00000108010	GLRX3	15987	protein_coding	1318	1	NM_006541.5	NM_001321980	10	q26.3	11	0	519.03	525.32	0.947894	0.99993	0.988026	-0.0401323	0.0119033	chr10:130160070-130160795
chr10	130160998	130166506	ENST00000331244	intron	4	+	5508	ENSG00000108010	GLRX3	15987	protein_coding	1318	1	NM_006541.5	NM_001321980	10	q26.3	11	0	410.4	412.01	0.980669	0.9999	0.996092	-0.015423	0.00380768	chr10:130160998-130166506
chr10	130166680	130166918	ENST00000331244	intron	5	+	238	ENSG00000108010	GLRX3	15987	protein_coding	1318	1	NM_006541.5	NM_001321980	10	q26.3	11	0	502.37	504.4	0.985916	0.999518	0.995975	-0.0100596	0.00354215	chr10:130166680-130166918
chr10	130166981	130169432	ENST00000331244	intron	6	+	2451	ENSG00000108010	GLRX3	15987	protein_coding	1318	1	NM_006541.5	NM_001321980	10	q26.3	11	0	513.82	525.88	0.921618	0.999033	0.977067	-0.0554495	0.0219663	chr10:130166981-130169432
chr10	130169491	130171583	ENST00000331244	intron	7	+	2092	ENSG00000108010	GLRX3	15987	protein_coding	1318	1	NM_006541.5	NM_001321980	10	q26.3	11	0	546.33	551.48	0.96426	0.999793	0.990661	-0.0264013	0.009132	chr10:130169491-130171583
chr10	130171637	130174866	ENST00000331244	intron	8	+	3229	ENSG00000108010	GLRX3	15987	protein_coding	1318	1	NM_006541.5	NM_001321980	10	q26.3	11	0	553.16	558.11	0.96639	0.999649	0.991131	-0.024741	0.00851853	chr10:130171637-130174866
chr10	130174907	130174996	ENST00000331244	intron	9	+	89	ENSG00000108010	GLRX3	15987	protein_coding	1318	1	NM_006541.5	NM_001321980	10	q26.3	11	0	636.01	637.81	0.987065	0.999857	0.997178	-0.0101131	0.00267932	chr10:130174907-130174996
chr10	130175090	130179341	ENST00000331244	intron	10	+	4251	ENSG00000108010	GLRX3	15987	protein_coding	1318	1	NM_006541.5	NM_001321980	10	q26.3	11	1	554.82	636.11	0.791618	0.939326	0.872208	-0.0805899	0.0671181	chr10:130175090-130179341
chr10	132208152	132209033	ENST00000298630	intron	11	-	881	ENSG00000165752	STK32C	21332	protein_coding	2096	1	NM_173575.4	NM_001318878	10	q26.3	12	1	40.96	41.49	0.916369	0.998266	0.987226	-0.0708567	0.0110399	chr10:132208152-132209033
chr10	132209102	132222640	ENST00000298630	intron	10	-	13538	ENSG00000165752	STK32C	21332	protein_coding	2096	1	NM_173575.4	NM_001318878	10	q26.3	12	0	57.48	61.6	0.765032	0.99763	0.933117	-0.168085	0.0645133	chr10:132209102-132222640
chr10	132222773	132222860	ENST00000298630	intron	9	-	87	ENSG00000165752	STK32C	21332	protein_coding	2096	1	NM_173575.4	NM_001318878	10	q26.3	12	0	54.6	54.97	0.952321	0.99827	0.993269	-0.0409483	0.00500133	chr10:132222773-132222860
chr10	132222987	132224406	ENST00000298630	intron	8	-	1419	ENSG00000165752	STK32C	21332	protein_coding	2096	1	NM_173575.4	NM_001318878	10	q26.3	12	0	43.12	43.52	0.925179	0.99864	0.990809	-0.0656294	0.00783114	chr10:132222987-132224406
chr10	132224524	132225232	ENST00000298630	intron	7	-	708	ENSG00000165752	STK32C	21332	protein_coding	2096	1	NM_173575.4	NM_001318878	10	q26.3	12	0	47.89	51.16	0.759405	0.995593	0.936083	-0.176678	0.0595102	chr10:132224524-132225232
chr10	132225337	132225526	ENST00000298630	intron	6	-	189	ENSG00000165752	STK32C	21332	protein_coding	2096	1	NM_173575.4	NM_001318878	10	q26.3	12	0	65.77	68.52	0.836013	0.997823	0.959866	-0.123853	0.0379569	chr10:132225337-132225526
chr10	132225617	132225746	ENST00000298630	intron	5	-	129	ENSG00000165752	STK32C	21332	protein_coding	2096	1	NM_173575.4	NM_001318878	10	q26.3	12	0	74.52	74.81	0.969052	0.998543	0.996124	-0.0270716	0.00241974	chr10:132225617-132225746
chr10	132225785	132226794	ENST00000298630	intron	4	-	1009	ENSG00000165752	STK32C	21332	protein_coding	2096	1	NM_173575.4	NM_001318878	10	q26.3	12	0	59.15	63.55	0.742948	0.99853	0.930763	-0.187816	0.067767	chr10:132225785-132226794
chr10	132226969	132227976	ENST00000298630	intron	3	-	1007	ENSG00000165752	STK32C	21332	protein_coding	2096	1	NM_173575.4	NM_001318878	10	q26.3	12	0	27.92	28.11	0.932305	0.994666	0.993241	-0.0609363	0.0014248	chr10:132226969-132227976
chr10	132228129	132245899	ENST00000298630	intron	2	-	17770	ENSG00000165752	STK32C	21332	protein_coding	2096	1	NM_173575.4	NM_001318878	10	q26.3	12	0	50.26	56.49	0.693583	0.990269	0.889715	-0.196132	0.100554	chr10:132228129-132245899
chr10	132245956	132307571	ENST00000298630	intron	1	-	61615	ENSG00000165752	STK32C	21332	protein_coding	2096	1	NM_173575.4	NM_001318878	10	q26.3	12	0	39.67	47.45	0.573651	0.979202	0.836038	-0.262387	0.143164	chr10:132245956-132307571
chr10	132538172	132607914	ENST00000368594	intron	1	+	69742	ENSG00000068383	INPP5A	6076	protein_coding	3000	1	NM_005539.5	NM_005539	10	q26.3	16	0	101.66	103.63	0.921456	0.999344	0.98099	-0.059534	0.0183538	chr10:132538172-132607914
chr10	132607957	132645867	ENST00000368594	intron	2	+	37910	ENSG00000068383	INPP5A	6076	protein_coding	3000	1	NM_005539.5	NM_005539	10	q26.3	16	0	111.25	116.9	0.861792	0.993876	0.951668	-0.0898757	0.0422084	chr10:132607957-132645867
chr10	132645969	132650417	ENST00000368594	intron	3	+	4448	ENSG00000068383	INPP5A	6076	protein_coding	3000	1	NM_005539.5	NM_005539	10	q26.3	16	0	152.59	154.23	0.949913	0.999635	0.989367	-0.0394535	0.0102686	chr10:132645969-132650417
chr10	132650506	132690391	ENST00000368594	intron	4	+	39885	ENSG00000068383	INPP5A	6076	protein_coding	3000	1	NM_005539.5	NM_005539	10	q26.3	16	0	166.71	170.55	0.915868	0.999254	0.977485	-0.0616169	0.0217695	chr10:132650506-132690391
chr10	132690456	132697815	ENST00000368594	intron	5	+	7359	ENSG00000068383	INPP5A	6076	protein_coding	3000	1	NM_005539.5	NM_005539	10	q26.3	16	0	125.77	126.84	0.965961	0.998497	0.991564	-0.0256031	0.00693332	chr10:132690456-132697815
chr10	132697920	132708312	ENST00000368594	intron	6	+	10392	ENSG00000068383	INPP5A	6076	protein_coding	3000	1	NM_005539.5	NM_005539	10	q26.3	16	0	139.55	141.23	0.948301	0.999533	0.988105	-0.0398035	0.0114288	chr10:132697920-132708312
chr10	132708366	132710336	ENST00000368594	intron	7	+	1970	ENSG00000068383	INPP5A	6076	protein_coding	3000	1	NM_005539.5	NM_005539	10	q26.3	16	0	129.04	129.07	0.992351	0.997948	0.999768	-0.00741687	-0.0018196	chr10:132708366-132710336
chr10	132710457	132726820	ENST00000368594	intron	8	+	16363	ENSG00000068383	INPP5A	6076	protein_coding	3000	1	NM_005539.5	NM_005539	10	q26.3	16	0	122.27	123.03	0.965615	0.999444	0.993823	-0.0282078	0.00562087	chr10:132710457-132726820
chr10	132726906	132749516	ENST00000368594	intron	9	+	22610	ENSG00000068383	INPP5A	6076	protein_coding	3000	1	NM_005539.5	NM_005539	10	q26.3	16	0	127.33	134.63	0.857249	0.992624	0.945777	-0.0885282	0.0468469	chr10:132726906-132749516
chr10	132749613	132749770	ENST00000368594	intron	10	+	157	ENSG00000068383	INPP5A	6076	protein_coding	3000	1	NM_005539.5	NM_005539	10	q26.3	16	0	151.25	151.41	0.99019	0.998704	0.998943	-0.00875278	-0.000239159	chr10:132749613-132749770
chr10	132749846	132765772	ENST00000368594	intron	11	+	15926	ENSG00000068383	INPP5A	6076	protein_coding	3000	1	NM_005539.5	NM_005539	10	q26.3	16	0	163.27	165.88	0.939115	0.999489	0.984266	-0.0451503	0.0152231	chr10:132749846-132765772
chr10	132765847	132777670	ENST00000368594	intron	12	+	11823	ENSG00000068383	INPP5A	6076	protein_coding	3000	1	NM_005539.5	NM_005539	10	q26.3	16	0	203.05	207.22	0.937743	0.99824	0.979876	-0.0421337	0.0183636	chr10:132765847-132777670
chr10	132777783	132780848	ENST00000368594	intron	13	+	3065	ENSG00000068383	INPP5A	6076	protein_coding	3000	1	NM_005539.5	NM_005539	10	q26.3	16	0	160.51	167.71	0.875645	0.993461	0.957069	-0.0814236	0.0363927	chr10:132777783-132780848
chr10	132780918	132781860	ENST00000368594	intron	14	+	942	ENSG00000068383	INPP5A	6076	protein_coding	3000	1	NM_005539.5	NM_005539	10	q26.3	16	0	133	140.77	0.849218	0.9925	0.944804	-0.0955854	0.0476961	chr10:132780918-132781860
chr10	132781949	132782036	ENST00000368594	intron	15	+	87	ENSG00000068383	INPP5A	6076	protein_coding	3000	1	NM_005539.5	NM_005539	10	q26.3	16	1	156.37	162.07	0.904035	0.99382	0.96483	-0.0607953	0.0289896	chr10:132781949-132782036
chr10	132808905	132810408	ENST00000368586	intron	57	-	1503	ENSG00000171811	CFAP46	25247	protein_coding	8263	1	NM_001200049.3	NM_001200049	10	q26.3	58	1	NA	NA	NA	NA	NA	NA	NA	chr10:132808905-132810408
chr10	132810490	132810949	ENST00000368586	intron	56	-	459	ENSG00000171811	CFAP46	25247	protein_coding	8263	1	NM_001200049.3	NM_001200049	10	q26.3	58	0	NA	NA	NA	NA	NA	NA	NA	chr10:132810490-132810949
chr10	132811032	132812784	ENST00000368586	intron	55	-	1752	ENSG00000171811	CFAP46	25247	protein_coding	8263	1	NM_001200049.3	NM_001200049	10	q26.3	58	0	NA	NA	NA	NA	NA	NA	NA	chr10:132811032-132812784
chr10	132812898	132814151	ENST00000368586	intron	54	-	1253	ENSG00000171811	CFAP46	25247	protein_coding	8263	1	NM_001200049.3	NM_001200049	10	q26.3	58	0	NA	NA	NA	NA	NA	NA	NA	chr10:132812898-132814151
chr10	132814255	132814576	ENST00000368586	intron	53	-	321	ENSG00000171811	CFAP46	25247	protein_coding	8263	1	NM_001200049.3	NM_001200049	10	q26.3	58	0	NA	NA	NA	NA	NA	NA	NA	chr10:132814255-132814576
chr10	132814613	132814685	ENST00000368586	intron	52	-	72	ENSG00000171811	CFAP46	25247	protein_coding	8263	1	NM_001200049.3	NM_001200049	10	q26.3	58	0	NA	NA	NA	NA	NA	NA	NA	chr10:132814613-132814685
chr10	132814747	132814843	ENST00000368586	intron	51	-	96	ENSG00000171811	CFAP46	25247	protein_coding	8263	1	NM_001200049.3	NM_001200049	10	q26.3	58	0	NA	NA	NA	NA	NA	NA	NA	chr10:132814747-132814843
chr10	132814915	132833357	ENST00000368586	intron	50	-	18442	ENSG00000171811	CFAP46	25247	protein_coding	8263	1	NM_001200049.3	NM_001200049	10	q26.3	58	0	NA	NA	NA	NA	NA	NA	NA	chr10:132814915-132833357
chr10	132833526	132834040	ENST00000368586	intron	49	-	514	ENSG00000171811	CFAP46	25247	protein_coding	8263	1	NM_001200049.3	NM_001200049	10	q26.3	58	0	NA	NA	NA	NA	NA	NA	NA	chr10:132833526-132834040
chr10	132834124	132834653	ENST00000368586	intron	48	-	529	ENSG00000171811	CFAP46	25247	protein_coding	8263	1	NM_001200049.3	NM_001200049	10	q26.3	58	0	NA	NA	NA	NA	NA	NA	NA	chr10:132834124-132834653
chr10	132834776	132835303	ENST00000368586	intron	47	-	527	ENSG00000171811	CFAP46	25247	protein_coding	8263	1	NM_001200049.3	NM_001200049	10	q26.3	58	0	NA	NA	NA	NA	NA	NA	NA	chr10:132834776-132835303
chr10	132835435	132836141	ENST00000368586	intron	46	-	706	ENSG00000171811	CFAP46	25247	protein_coding	8263	1	NM_001200049.3	NM_001200049	10	q26.3	58	0	NA	NA	NA	NA	NA	NA	NA	chr10:132835435-132836141
chr10	132836219	132836816	ENST00000368586	intron	45	-	597	ENSG00000171811	CFAP46	25247	protein_coding	8263	1	NM_001200049.3	NM_001200049	10	q26.3	58	0	NA	NA	NA	NA	NA	NA	NA	chr10:132836219-132836816
chr10	132836915	132846056	ENST00000368586	intron	44	-	9141	ENSG00000171811	CFAP46	25247	protein_coding	8263	1	NM_001200049.3	NM_001200049	10	q26.3	58	0	NA	NA	NA	NA	NA	NA	NA	chr10:132836915-132846056
chr10	132846228	132846931	ENST00000368586	intron	43	-	703	ENSG00000171811	CFAP46	25247	protein_coding	8263	1	NM_001200049.3	NM_001200049	10	q26.3	58	0	NA	NA	NA	NA	NA	NA	NA	chr10:132846228-132846931
chr10	132847112	132847186	ENST00000368586	intron	42	-	74	ENSG00000171811	CFAP46	25247	protein_coding	8263	1	NM_001200049.3	NM_001200049	10	q26.3	58	0	NA	NA	NA	NA	NA	NA	NA	chr10:132847112-132847186
chr10	132847322	132850243	ENST00000368586	intron	41	-	2921	ENSG00000171811	CFAP46	25247	protein_coding	8263	1	NM_001200049.3	NM_001200049	10	q26.3	58	0	NA	NA	NA	NA	NA	NA	NA	chr10:132847322-132850243
chr10	132850433	132851116	ENST00000368586	intron	40	-	683	ENSG00000171811	CFAP46	25247	protein_coding	8263	1	NM_001200049.3	NM_001200049	10	q26.3	58	0	NA	NA	NA	NA	NA	NA	NA	chr10:132850433-132851116
chr10	132851306	132857589	ENST00000368586	intron	39	-	6283	ENSG00000171811	CFAP46	25247	protein_coding	8263	1	NM_001200049.3	NM_001200049	10	q26.3	58	0	NA	NA	NA	NA	NA	NA	NA	chr10:132851306-132857589
chr10	132857789	132859070	ENST00000368586	intron	38	-	1281	ENSG00000171811	CFAP46	25247	protein_coding	8263	1	NM_001200049.3	NM_001200049	10	q26.3	58	0	NA	NA	NA	NA	NA	NA	NA	chr10:132857789-132859070
chr10	132859248	132860416	ENST00000368586	intron	37	-	1168	ENSG00000171811	CFAP46	25247	protein_coding	8263	1	NM_001200049.3	NM_001200049	10	q26.3	58	0	NA	NA	NA	NA	NA	NA	NA	chr10:132859248-132860416
chr10	132860524	132860781	ENST00000368586	intron	36	-	257	ENSG00000171811	CFAP46	25247	protein_coding	8263	1	NM_001200049.3	NM_001200049	10	q26.3	58	0	NA	NA	NA	NA	NA	NA	NA	chr10:132860524-132860781
chr10	132860983	132866024	ENST00000368586	intron	35	-	5041	ENSG00000171811	CFAP46	25247	protein_coding	8263	1	NM_001200049.3	NM_001200049	10	q26.3	58	0	NA	NA	NA	NA	NA	NA	NA	chr10:132860983-132866024
chr10	132866172	132867374	ENST00000368586	intron	34	-	1202	ENSG00000171811	CFAP46	25247	protein_coding	8263	1	NM_001200049.3	NM_001200049	10	q26.3	58	0	NA	NA	NA	NA	NA	NA	NA	chr10:132866172-132867374
chr10	132867508	132869273	ENST00000368586	intron	33	-	1765	ENSG00000171811	CFAP46	25247	protein_coding	8263	1	NM_001200049.3	NM_001200049	10	q26.3	58	0	NA	NA	NA	NA	NA	NA	NA	chr10:132867508-132869273
chr10	132869373	132872675	ENST00000368586	intron	32	-	3302	ENSG00000171811	CFAP46	25247	protein_coding	8263	1	NM_001200049.3	NM_001200049	10	q26.3	58	0	NA	NA	NA	NA	NA	NA	NA	chr10:132869373-132872675
chr10	132872825	132876811	ENST00000368586	intron	31	-	3986	ENSG00000171811	CFAP46	25247	protein_coding	8263	1	NM_001200049.3	NM_001200049	10	q26.3	58	0	NA	NA	NA	NA	NA	NA	NA	chr10:132872825-132876811
chr10	132876962	132877880	ENST00000368586	intron	30	-	918	ENSG00000171811	CFAP46	25247	protein_coding	8263	1	NM_001200049.3	NM_001200049	10	q26.3	58	0	NA	NA	NA	NA	NA	NA	NA	chr10:132876962-132877880
chr10	132878088	132879425	ENST00000368586	intron	29	-	1337	ENSG00000171811	CFAP46	25247	protein_coding	8263	1	NM_001200049.3	NM_001200049	10	q26.3	58	0	NA	NA	NA	NA	NA	NA	NA	chr10:132878088-132879425
chr10	132879632	132880860	ENST00000368586	intron	28	-	1228	ENSG00000171811	CFAP46	25247	protein_coding	8263	1	NM_001200049.3	NM_001200049	10	q26.3	58	0	NA	NA	NA	NA	NA	NA	NA	chr10:132879632-132880860
chr10	132881033	132885102	ENST00000368586	intron	27	-	4069	ENSG00000171811	CFAP46	25247	protein_coding	8263	1	NM_001200049.3	NM_001200049	10	q26.3	58	0	NA	NA	NA	NA	NA	NA	NA	chr10:132881033-132885102
chr10	132885287	132885820	ENST00000368586	intron	26	-	533	ENSG00000171811	CFAP46	25247	protein_coding	8263	1	NM_001200049.3	NM_001200049	10	q26.3	58	0	NA	NA	NA	NA	NA	NA	NA	chr10:132885287-132885820
chr10	132885960	132892332	ENST00000368586	intron	25	-	6372	ENSG00000171811	CFAP46	25247	protein_coding	8263	1	NM_001200049.3	NM_001200049	10	q26.3	58	0	NA	NA	NA	NA	NA	NA	NA	chr10:132885960-132892332
chr10	132892418	132898958	ENST00000368586	intron	24	-	6540	ENSG00000171811	CFAP46	25247	protein_coding	8263	1	NM_001200049.3	NM_001200049	10	q26.3	58	0	NA	NA	NA	NA	NA	NA	NA	chr10:132892418-132898958
chr10	132899122	132899534	ENST00000368586	intron	23	-	412	ENSG00000171811	CFAP46	25247	protein_coding	8263	1	NM_001200049.3	NM_001200049	10	q26.3	58	0	NA	NA	NA	NA	NA	NA	NA	chr10:132899122-132899534
chr10	132899667	132908467	ENST00000368586	intron	22	-	8800	ENSG00000171811	CFAP46	25247	protein_coding	8263	1	NM_001200049.3	NM_001200049	10	q26.3	58	0	NA	NA	NA	NA	NA	NA	NA	chr10:132899667-132908467
chr10	132908635	132909136	ENST00000368586	intron	21	-	501	ENSG00000171811	CFAP46	25247	protein_coding	8263	1	NM_001200049.3	NM_001200049	10	q26.3	58	0	NA	NA	NA	NA	NA	NA	NA	chr10:132908635-132909136
chr10	132909245	132909918	ENST00000368586	intron	20	-	673	ENSG00000171811	CFAP46	25247	protein_coding	8263	1	NM_001200049.3	NM_001200049	10	q26.3	58	0	NA	NA	NA	NA	NA	NA	NA	chr10:132909245-132909918
chr10	132910069	132912654	ENST00000368586	intron	19	-	2585	ENSG00000171811	CFAP46	25247	protein_coding	8263	1	NM_001200049.3	NM_001200049	10	q26.3	58	0	NA	NA	NA	NA	NA	NA	NA	chr10:132910069-132912654
chr10	132912821	132913045	ENST00000368586	intron	18	-	224	ENSG00000171811	CFAP46	25247	protein_coding	8263	1	NM_001200049.3	NM_001200049	10	q26.3	58	0	NA	NA	NA	NA	NA	NA	NA	chr10:132912821-132913045
chr10	132913259	132916548	ENST00000368586	intron	17	-	3289	ENSG00000171811	CFAP46	25247	protein_coding	8263	1	NM_001200049.3	NM_001200049	10	q26.3	58	0	NA	NA	NA	NA	NA	NA	NA	chr10:132913259-132916548
chr10	132916683	132918392	ENST00000368586	intron	16	-	1709	ENSG00000171811	CFAP46	25247	protein_coding	8263	1	NM_001200049.3	NM_001200049	10	q26.3	58	0	NA	NA	NA	NA	NA	NA	NA	chr10:132916683-132918392
chr10	132918521	132919314	ENST00000368586	intron	15	-	793	ENSG00000171811	CFAP46	25247	protein_coding	8263	1	NM_001200049.3	NM_001200049	10	q26.3	58	0	NA	NA	NA	NA	NA	NA	NA	chr10:132918521-132919314
chr10	132919443	132920058	ENST00000368586	intron	14	-	615	ENSG00000171811	CFAP46	25247	protein_coding	8263	1	NM_001200049.3	NM_001200049	10	q26.3	58	0	NA	NA	NA	NA	NA	NA	NA	chr10:132919443-132920058
chr10	132920183	132922103	ENST00000368586	intron	13	-	1920	ENSG00000171811	CFAP46	25247	protein_coding	8263	1	NM_001200049.3	NM_001200049	10	q26.3	58	0	NA	NA	NA	NA	NA	NA	NA	chr10:132920183-132922103
chr10	132922225	132922479	ENST00000368586	intron	12	-	254	ENSG00000171811	CFAP46	25247	protein_coding	8263	1	NM_001200049.3	NM_001200049	10	q26.3	58	0	NA	NA	NA	NA	NA	NA	NA	chr10:132922225-132922479
chr10	132922709	132924695	ENST00000368586	intron	11	-	1986	ENSG00000171811	CFAP46	25247	protein_coding	8263	1	NM_001200049.3	NM_001200049	10	q26.3	58	0	NA	NA	NA	NA	NA	NA	NA	chr10:132922709-132924695
chr10	132924887	132926567	ENST00000368586	intron	10	-	1680	ENSG00000171811	CFAP46	25247	protein_coding	8263	1	NM_001200049.3	NM_001200049	10	q26.3	58	0	NA	NA	NA	NA	NA	NA	NA	chr10:132924887-132926567
chr10	132926667	132929704	ENST00000368586	intron	9	-	3037	ENSG00000171811	CFAP46	25247	protein_coding	8263	1	NM_001200049.3	NM_001200049	10	q26.3	58	0	NA	NA	NA	NA	NA	NA	NA	chr10:132926667-132929704
chr10	132929805	132934751	ENST00000368586	intron	8	-	4946	ENSG00000171811	CFAP46	25247	protein_coding	8263	1	NM_001200049.3	NM_001200049	10	q26.3	58	0	NA	NA	NA	NA	NA	NA	NA	chr10:132929805-132934751
chr10	132934863	132936960	ENST00000368586	intron	7	-	2097	ENSG00000171811	CFAP46	25247	protein_coding	8263	1	NM_001200049.3	NM_001200049	10	q26.3	58	0	NA	NA	NA	NA	NA	NA	NA	chr10:132934863-132936960
chr10	132937056	132937551	ENST00000368586	intron	6	-	495	ENSG00000171811	CFAP46	25247	protein_coding	8263	1	NM_001200049.3	NM_001200049	10	q26.3	58	0	NA	NA	NA	NA	NA	NA	NA	chr10:132937056-132937551
chr10	132937676	132938588	ENST00000368586	intron	5	-	912	ENSG00000171811	CFAP46	25247	protein_coding	8263	1	NM_001200049.3	NM_001200049	10	q26.3	58	0	NA	NA	NA	NA	NA	NA	NA	chr10:132937676-132938588
chr10	132938754	132940995	ENST00000368586	intron	4	-	2241	ENSG00000171811	CFAP46	25247	protein_coding	8263	1	NM_001200049.3	NM_001200049	10	q26.3	58	0	NA	NA	NA	NA	NA	NA	NA	chr10:132938754-132940995
chr10	132941061	132941590	ENST00000368586	intron	3	-	529	ENSG00000171811	CFAP46	25247	protein_coding	8263	1	NM_001200049.3	NM_001200049	10	q26.3	58	0	8.21	8.33	0.834068	0.981975	0.985594	-0.151526	-0.00361936	chr10:132941061-132941590
chr10	132941723	132941979	ENST00000368586	intron	2	-	256	ENSG00000171811	CFAP46	25247	protein_coding	8263	1	NM_001200049.3	NM_001200049	10	q26.3	58	0	7.51	7.56	0.815508	0.982547	0.993386	-0.177878	-0.0108389	chr10:132941723-132941979
chr10	132942105	132942435	ENST00000368586	intron	1	-	330	ENSG00000171811	CFAP46	25247	protein_coding	8263	1	NM_001200049.3	NM_001200049	10	q26.3	58	0	NA	NA	NA	NA	NA	NA	NA	chr10:132942105-132942435
chr10	133279902	133281272	ENST00000252936	intron	17	-	1370	ENSG00000130640	TUBGCP2	18599	protein_coding	3929	1	NM_006659.4	NM_006659	10	q26.3	18	1	235.93	244.38	0.907437	0.994593	0.965423	-0.0579857	0.0291704	chr10:133279902-133281272
chr10	133281437	133282222	ENST00000252936	intron	16	-	785	ENSG00000130640	TUBGCP2	18599	protein_coding	3929	1	NM_006659.4	NM_006659	10	q26.3	18	0	250.32	267.6	0.860451	0.980886	0.935426	-0.0749745	0.04546	chr10:133281437-133282222
chr10	133282343	133283077	ENST00000252936	intron	15	-	734	ENSG00000130640	TUBGCP2	18599	protein_coding	3929	1	NM_006659.4	NM_006659	10	q26.3	18	0	241.77	255.68	0.861939	0.989368	0.945596	-0.0836567	0.0437719	chr10:133282343-133283077
chr10	133283222	133283881	ENST00000252936	intron	14	-	659	ENSG00000130640	TUBGCP2	18599	protein_coding	3929	1	NM_006659.4	NM_006659	10	q26.3	18	0	322.9	333.56	0.895747	0.998001	0.968042	-0.0722951	0.0299591	chr10:133283222-133283881
chr10	133284003	133285084	ENST00000252936	intron	13	-	1081	ENSG00000130640	TUBGCP2	18599	protein_coding	3929	1	NM_006659.4	NM_006659	10	q26.3	18	0	281.63	296.7	0.886394	0.98558	0.949208	-0.062814	0.0363725	chr10:133284003-133285084
chr10	133285214	133285455	ENST00000252936	intron	12	-	241	ENSG00000130640	TUBGCP2	18599	protein_coding	3929	1	NM_006659.4	NM_006659	10	q26.3	18	0	331.75	362.62	0.842734	0.962608	0.91487	-0.0721355	0.0477381	chr10:133285214-133285455
chr10	133285629	133288128	ENST00000252936	intron	11	-	2499	ENSG00000130640	TUBGCP2	18599	protein_coding	3929	1	NM_006659.4	NM_006659	10	q26.3	18	0	372.68	380.49	0.947875	0.995735	0.979474	-0.0315993	0.0162609	chr10:133285629-133288128
chr10	133288310	133288839	ENST00000252936	intron	10	-	529	ENSG00000130640	TUBGCP2	18599	protein_coding	3929	1	NM_006659.4	NM_006659	10	q26.3	18	0	220.34	231.56	0.815473	0.99899	0.951546	-0.136073	0.0474441	chr10:133288310-133288839
chr10	133289021	133289823	ENST00000252936	intron	9	-	802	ENSG00000130640	TUBGCP2	18599	protein_coding	3929	1	NM_006659.4	NM_006659	10	q26.3	18	0	361.59	365.04	0.967044	0.998992	0.990549	-0.0235049	0.00844342	chr10:133289021-133289823
chr10	133289970	133292498	ENST00000252936	intron	8	-	2528	ENSG00000130640	TUBGCP2	18599	protein_coding	3929	1	NM_006659.4	NM_006659	10	q26.3	18	0	336.42	355.82	0.736524	0.999982	0.945478	-0.208954	0.054504	chr10:133289970-133292498
chr10	133292689	133293038	ENST00000252936	intron	7	-	349	ENSG00000130640	TUBGCP2	18599	protein_coding	3929	1	NM_006659.4	NM_006659	10	q26.3	18	0	183.9	185.03	0.969787	0.999704	0.993893	-0.0241061	0.00581103	chr10:133292689-133293038
chr10	133293239	133293561	ENST00000252936	intron	6	-	322	ENSG00000130640	TUBGCP2	18599	protein_coding	3929	1	NM_006659.4	NM_006659	10	q26.3	18	0	250.55	272.44	0.836674	0.973782	0.919652	-0.0829778	0.0541296	chr10:133293239-133293561
chr10	133293770	133297951	ENST00000252936	intron	5	-	4181	ENSG00000130640	TUBGCP2	18599	protein_coding	3929	1	NM_006659.4	NM_006659	10	q26.3	18	0	196.23	222.52	0.745841	0.96775	0.881853	-0.136012	0.0858967	chr10:133293770-133297951
chr10	133298112	133299426	ENST00000252936	intron	4	-	1314	ENSG00000130640	TUBGCP2	18599	protein_coding	3929	1	NM_006659.4	NM_006659	10	q26.3	18	0	194.08	195.15	0.976006	0.999306	0.994517	-0.0185114	0.00478912	chr10:133298112-133299426
chr10	133299604	133299984	ENST00000252936	intron	3	-	380	ENSG00000130640	TUBGCP2	18599	protein_coding	3929	1	NM_006659.4	NM_006659	10	q26.3	18	0	278.07	278.29	0.993761	0.999522	0.999209	-0.00544841	0.000312522	chr10:133299604-133299984
chr10	133300114	133302791	ENST00000252936	intron	2	-	2677	ENSG00000130640	TUBGCP2	18599	protein_coding	3929	1	NM_006659.4	NM_006659	10	q26.3	18	0	240.14	301.63	0.652505	0.918226	0.796141	-0.143636	0.122085	chr10:133300114-133302791
chr10	133302981	133308822	ENST00000252936	intron	1	-	5841	ENSG00000130640	TUBGCP2	18599	protein_coding	3929	1	NM_006659.4	NM_006659	10	q26.3	18	0	122.42	127.21	0.882367	0.996813	0.962346	-0.0799784	0.0344672	chr10:133302981-133308822
chr10	135560	179993	ENST00000381604	intron	1	+	44433	ENSG00000015171	ZMYND11	16966	protein_coding	4100	1	NM_001370100.5	NM_001370100	10	p15.3	15	0	153.96	213.93	0.616175	0.812158	0.719675	-0.1035	0.0924831	chr10:135560-179993
chr10	180129	209888	ENST00000381604	intron	2	+	29759	ENSG00000015171	ZMYND11	16966	protein_coding	4100	1	NM_001370100.5	NM_001370100	10	p15.3	15	0	303.36	305.96	0.965512	0.999698	0.991502	-0.0259897	0.00819587	chr10:180129-209888
chr10	210049	221194	ENST00000381604	intron	3	+	11145	ENSG00000015171	ZMYND11	16966	protein_coding	4100	1	NM_001370100.5	NM_001370100	10	p15.3	15	0	219.56	270.89	0.732721	0.874919	0.810513	-0.0777923	0.0644052	chr10:210049-221194
chr10	221357	236837	ENST00000381604	intron	4	+	15480	ENSG00000015171	ZMYND11	16966	protein_coding	4100	1	NM_001370100.5	NM_001370100	10	p15.3	15	0	305.34	356.68	0.800742	0.900368	0.856061	-0.0553196	0.0443065	chr10:221357-236837
chr10	236916	237584	ENST00000381604	intron	5	+	668	ENSG00000015171	ZMYND11	16966	protein_coding	4100	1	NM_001370100.5	NM_001370100	10	p15.3	15	0	327.25	349.41	0.873095	0.978842	0.936579	-0.0634833	0.0422635	chr10:236916-237584
chr10	237678	239437	ENST00000381604	intron	6	+	1759	ENSG00000015171	ZMYND11	16966	protein_coding	4100	1	NM_001370100.5	NM_001370100	10	p15.3	15	0	317.42	337.82	0.858984	0.986249	0.939613	-0.0806285	0.0466362	chr10:237678-239437
chr10	239526	240055	ENST00000381604	intron	7	+	529	ENSG00000015171	ZMYND11	16966	protein_coding	4100	1	NM_001370100.5	NM_001370100	10	p15.3	15	0	338.21	375.34	0.849064	0.939536	0.901076	-0.0520124	0.0384598	chr10:239526-240055
chr10	240112	240892	ENST00000381604	intron	8	+	780	ENSG00000015171	ZMYND11	16966	protein_coding	4100	1	NM_001370100.5	NM_001370100	10	p15.3	15	0	245.74	263.19	0.845858	0.983822	0.933698	-0.0878405	0.050124	chr10:240112-240892
chr10	240971	242020	ENST00000381604	intron	9	+	1049	ENSG00000015171	ZMYND11	16966	protein_coding	4100	1	NM_001370100.5	NM_001370100	10	p15.3	15	0	171.75	184.75	0.829398	0.984891	0.929635	-0.100237	0.0552563	chr10:240971-242020
chr10	242140	246765	ENST00000381604	intron	10	+	4625	ENSG00000015171	ZMYND11	16966	protein_coding	4100	1	NM_001370100.5	NM_001370100	10	p15.3	15	0	276.9	284.96	0.918984	0.996055	0.971715	-0.0527315	0.0243398	chr10:242140-246765
chr10	246974	247397	ENST00000381604	intron	11	+	423	ENSG00000015171	ZMYND11	16966	protein_coding	4100	1	NM_001370100.5	NM_001370100	10	p15.3	15	0	439.85	444.52	0.962502	0.99946	0.989494	-0.0269926	0.00996526	chr10:246974-247397
chr10	247467	248335	ENST00000381604	intron	12	+	868	ENSG00000015171	ZMYND11	16966	protein_coding	4100	1	NM_001370100.5	NM_001370100	10	p15.3	15	0	458.01	461.04	0.976	0.999564	0.993428	-0.0174283	0.00613619	chr10:247467-248335
chr10	248609	248902	ENST00000381604	intron	13	+	293	ENSG00000015171	ZMYND11	16966	protein_coding	4100	1	NM_001370100.5	NM_001370100	10	p15.3	15	0	414.49	415.7	0.985631	0.999778	0.997089	-0.0114584	0.00268884	chr10:248609-248902
chr10	249089	252347	ENST00000381604	intron	14	+	3258	ENSG00000015171	ZMYND11	16966	protein_coding	4100	1	NM_001370100.5	NM_001370100	10	p15.3	15	1	379.15	390.25	0.930246	0.992733	0.971557	-0.0413109	0.0211761	chr10:249089-252347
chr10	988528	992488	ENST00000360803	intron	1	+	3960	ENSG00000107937	GTPBP4	21535	protein_coding	4656	1	NM_012341.3	NM_012341	10	p15.3	17	0	264.37	277.1	0.833304	0.999573	0.95406	-0.120756	0.0455127	chr10:988528-992488
chr10	992660	995928	ENST00000360803	intron	2	+	3268	ENSG00000107937	GTPBP4	21535	protein_coding	4656	1	NM_012341.3	NM_012341	10	p15.3	17	0	189.68	193.97	0.917514	0.998906	0.977883	-0.0603694	0.0210233	chr10:992660-995928
chr10	996033	996105	ENST00000360803	intron	3	+	72	ENSG00000107937	GTPBP4	21535	protein_coding	4656	1	NM_012341.3	NM_012341	10	p15.3	17	0	230.05	234.7	0.928467	0.998942	0.980187	-0.0517204	0.0187543	chr10:996033-996105
chr10	996243	997207	ENST00000360803	intron	4	+	964	ENSG00000107937	GTPBP4	21535	protein_coding	4656	1	NM_012341.3	NM_012341	10	p15.3	17	0	213.14	225.75	0.862557	0.986628	0.944142	-0.0815845	0.0424862	chr10:996243-997207
chr10	997309	999002	ENST00000360803	intron	5	+	1693	ENSG00000107937	GTPBP4	21535	protein_coding	4656	1	NM_012341.3	NM_012341	10	p15.3	17	0	281.85	287.01	0.932864	0.999662	0.982022	-0.0491573	0.0176401	chr10:997309-999002
chr10	999096	1000676	ENST00000360803	intron	6	+	1580	ENSG00000107937	GTPBP4	21535	protein_coding	4656	1	NM_012341.3	NM_012341	10	p15.3	17	0	247.38	253.37	0.918001	0.998649	0.976359	-0.0583578	0.0222905	chr10:999096-1000676
chr10	1000869	1000947	ENST00000360803	intron	7	+	78	ENSG00000107937	GTPBP4	21535	protein_coding	4656	1	NM_012341.3	NM_012341	10	p15.3	17	0	309.16	318.45	0.900788	0.998509	0.970827	-0.0700397	0.0276813	chr10:1000869-1000947
chr10	1001014	1005817	ENST00000360803	intron	8	+	4803	ENSG00000107937	GTPBP4	21535	protein_coding	4656	1	NM_012341.3	NM_012341	10	p15.3	17	0	318.27	328.95	0.913487	0.994811	0.967533	-0.0540463	0.0272779	chr10:1001014-1005817
chr10	1005908	1007017	ENST00000360803	intron	9	+	1109	ENSG00000107937	GTPBP4	21535	protein_coding	4656	1	NM_012341.3	NM_012341	10	p15.3	17	0	315.47	324.44	0.934912	0.993479	0.972352	-0.0374402	0.0211266	chr10:1005908-1007017
chr10	1007129	1008957	ENST00000360803	intron	10	+	1828	ENSG00000107937	GTPBP4	21535	protein_coding	4656	1	NM_012341.3	NM_012341	10	p15.3	17	0	370.93	384.29	0.913316	0.99341	0.965235	-0.0519189	0.0281754	chr10:1007129-1008957
chr10	1009036	1009528	ENST00000360803	intron	11	+	492	ENSG00000107937	GTPBP4	21535	protein_coding	4656	1	NM_012341.3	NM_012341	10	p15.3	17	0	331.55	334.74	0.962393	0.999563	0.99047	-0.0280777	0.00909277	chr10:1009036-1009528
chr10	1009581	1010419	ENST00000360803	intron	12	+	838	ENSG00000107937	GTPBP4	21535	protein_coding	4656	1	NM_012341.3	NM_012341	10	p15.3	17	0	245.32	255.11	0.899872	0.993469	0.961624	-0.0617528	0.0318444	chr10:1009581-1010419
chr10	1010521	1012464	ENST00000360803	intron	13	+	1943	ENSG00000107937	GTPBP4	21535	protein_coding	4656	1	NM_012341.3	NM_012341	10	p15.3	17	0	314.26	319.29	0.941171	0.999153	0.984246	-0.0430756	0.0149062	chr10:1010521-1012464
chr10	1012663	1014246	ENST00000360803	intron	14	+	1583	ENSG00000107937	GTPBP4	21535	protein_coding	4656	1	NM_012341.3	NM_012341	10	p15.3	17	0	402.14	403.7	0.984958	0.999627	0.996136	-0.0111777	0.00349114	chr10:1012663-1014246
chr10	1014313	1015752	ENST00000360803	intron	15	+	1439	ENSG00000107937	GTPBP4	21535	protein_coding	4656	1	NM_012341.3	NM_012341	10	p15.3	17	0	334.75	337.84	0.963773	0.999474	0.990854	-0.0270805	0.00862083	chr10:1014313-1015752
chr10	1015897	1017074	ENST00000360803	intron	16	+	1177	ENSG00000107937	GTPBP4	21535	protein_coding	4656	1	NM_012341.3	NM_012341	10	p15.3	17	1	357.18	357.55	0.992968	0.999688	0.998965	-0.00599759	0.000722643	chr10:1015897-1017074
chr10	1056969	1072115	ENST00000263150	intron	1	+	15146	ENSG00000047056	WDR37	31406	protein_coding	5137	1	NM_014023.4	NM_014023	10	p15.3	14	0	14.15	62.3	0.0686249	0.483943	0.227127	-0.158502	0.256816	chr10:1056969-1072115
chr10	1072294	1077906	ENST00000263150	intron	2	+	5612	ENSG00000047056	WDR37	31406	protein_coding	5137	1	NM_014023.4	NM_014023	10	p15.3	14	0	42.95	45.74	0.769173	0.996822	0.939003	-0.16983	0.0578187	chr10:1072294-1077906
chr10	1078004	1080010	ENST00000263150	intron	3	+	2006	ENSG00000047056	WDR37	31406	protein_coding	5137	1	NM_014023.4	NM_014023	10	p15.3	14	0	63.75	69.14	0.746859	0.995521	0.922042	-0.175183	0.0734791	chr10:1078004-1080010
chr10	1080107	1080411	ENST00000263150	intron	4	+	304	ENSG00000047056	WDR37	31406	protein_coding	5137	1	NM_014023.4	NM_014023	10	p15.3	14	0	84.89	88.18	0.851789	0.998836	0.96269	-0.110901	0.0361462	chr10:1080107-1080411
chr10	1080477	1084402	ENST00000263150	intron	5	+	3925	ENSG00000047056	WDR37	31406	protein_coding	5137	1	NM_014023.4	NM_014023	10	p15.3	14	0	85.47	87.15	0.910496	0.999466	0.980723	-0.070227	0.0187427	chr10:1080477-1084402
chr10	1084539	1086285	ENST00000263150	intron	6	+	1746	ENSG00000047056	WDR37	31406	protein_coding	5137	1	NM_014023.4	NM_014023	10	p15.3	14	0	65.07	65.33	0.972566	0.99751	0.99602	-0.0234541	0.0014899	chr10:1084539-1086285
chr10	1086358	1093451	ENST00000263150	intron	7	+	7093	ENSG00000047056	WDR37	31406	protein_coding	5137	1	NM_014023.4	NM_014023	10	p15.3	14	0	48.97	51.58	0.821673	0.997651	0.949399	-0.127726	0.0482523	chr10:1086358-1093451
chr10	1093497	1096169	ENST00000263150	intron	8	+	2672	ENSG00000047056	WDR37	31406	protein_coding	5137	1	NM_014023.4	NM_014023	10	p15.3	14	0	49.01	49.78	0.915538	0.99861	0.984532	-0.0689944	0.014078	chr10:1093497-1096169
chr10	1096247	1103601	ENST00000263150	intron	9	+	7354	ENSG00000047056	WDR37	31406	protein_coding	5137	1	NM_014023.4	NM_014023	10	p15.3	14	0	15.86	54.36	0.171367	0.446201	0.291759	-0.120392	0.154442	chr10:1096247-1103601
chr10	1103837	1105125	ENST00000263150	intron	10	+	1288	ENSG00000047056	WDR37	31406	protein_coding	5137	1	NM_014023.4	NM_014023	10	p15.3	14	0	75.45	77.19	0.906786	0.998706	0.977458	-0.0706727	0.021248	chr10:1103837-1105125
chr10	1105268	1124217	ENST00000263150	intron	11	+	18949	ENSG00000047056	WDR37	31406	protein_coding	5137	1	NM_014023.4	NM_014023	10	p15.3	14	0	71.96	76.49	0.806219	0.996347	0.940777	-0.134557	0.0555706	chr10:1105268-1124217
chr10	1124353	1124909	ENST00000263150	intron	12	+	556	ENSG00000047056	WDR37	31406	protein_coding	5137	1	NM_014023.4	NM_014023	10	p15.3	14	0	89.9	91.11	0.934304	0.999379	0.986719	-0.0524157	0.01266	chr10:1124353-1124909
chr10	1125025	1129212	ENST00000263150	intron	13	+	4187	ENSG00000047056	WDR37	31406	protein_coding	5137	1	NM_014023.4	NM_014023	10	p15.3	14	1	59.22	67.58	0.669223	0.986223	0.876295	-0.207071	0.109929	chr10:1125025-1129212
chr10	3067708	3082387	ENST00000381125	intron	1	+	14679	ENSG00000067057	PFKP	8878	protein_coding	2626	1	NM_002627.5	NM_002627	10	p15.2	22	0	467.67	484.9	0.912204	0.99203	0.964467	-0.0522626	0.0275628	chr10:3067708-3082387
chr10	3082462	3099274	ENST00000381125	intron	2	+	16812	ENSG00000067057	PFKP	8878	protein_coding	2626	1	NM_002627.5	NM_002627	10	p15.2	22	0	426.3	435.36	0.940469	0.998961	0.97919	-0.038721	0.0197712	chr10:3082462-3099274
chr10	3099353	3101364	ENST00000381125	intron	3	+	2011	ENSG00000067057	PFKP	8878	protein_coding	2626	1	NM_002627.5	NM_002627	10	p15.2	22	0	334.96	338.74	0.957189	0.999682	0.988841	-0.0316522	0.0108405	chr10:3099353-3101364
chr10	3101555	3103778	ENST00000381125	intron	4	+	2223	ENSG00000067057	PFKP	8878	protein_coding	2626	1	NM_002627.5	NM_002627	10	p15.2	22	0	371.21	374.04	0.967544	0.999873	0.992434	-0.0248902	0.00743888	chr10:3101555-3103778
chr10	3103945	3105114	ENST00000381125	intron	5	+	1169	ENSG00000067057	PFKP	8878	protein_coding	2626	1	NM_002627.5	NM_002627	10	p15.2	22	0	413.42	424.58	0.91379	0.999226	0.973715	-0.0599249	0.0255111	chr10:3103945-3105114
chr10	3105160	3105392	ENST00000381125	intron	6	+	232	ENSG00000067057	PFKP	8878	protein_coding	2626	1	NM_002627.5	NM_002627	10	p15.2	22	0	483.88	491.41	0.952657	0.99888	0.984677	-0.0320201	0.0142037	chr10:3105160-3105392
chr10	3105502	3107213	ENST00000381125	intron	7	+	1711	ENSG00000067057	PFKP	8878	protein_coding	2626	1	NM_002627.5	NM_002627	10	p15.2	22	0	678.38	679.18	0.992779	0.999924	0.998822	-0.00604281	0.00110231	chr10:3105502-3107213
chr10	3107310	3108700	ENST00000381125	intron	8	+	1390	ENSG00000067057	PFKP	8878	protein_coding	2626	1	NM_002627.5	NM_002627	10	p15.2	22	0	659.21	664.34	0.963041	0.999987	0.992278	-0.0292372	0.00770929	chr10:3107310-3108700
chr10	3108794	3109354	ENST00000381125	intron	9	+	560	ENSG00000067057	PFKP	8878	protein_coding	2626	1	NM_002627.5	NM_002627	10	p15.2	22	0	633.16	634.49	0.990634	0.999729	0.997904	-0.00726969	0.0018256	chr10:3108794-3109354
chr10	3109481	3112221	ENST00000381125	intron	10	+	2740	ENSG00000067057	PFKP	8878	protein_coding	2626	1	NM_002627.5	NM_002627	10	p15.2	22	0	679.36	681.96	0.984425	0.999883	0.996187	-0.0117622	0.00369588	chr10:3109481-3112221
chr10	3112287	3113118	ENST00000381125	intron	11	+	831	ENSG00000067057	PFKP	8878	protein_coding	2626	1	NM_002627.5	NM_002627	10	p15.2	22	0	642.64	651.14	0.949866	0.999976	0.986946	-0.0370798	0.0130303	chr10:3112287-3113118
chr10	3113189	3113371	ENST00000381125	intron	12	+	182	ENSG00000067057	PFKP	8878	protein_coding	2626	1	NM_002627.5	NM_002627	10	p15.2	22	0	565.41	566.55	0.989937	0.999919	0.997988	-0.00805089	0.00193075	chr10:3113189-3113371
chr10	3113519	3116775	ENST00000381125	intron	13	+	3256	ENSG00000067057	PFKP	8878	protein_coding	2626	1	NM_002627.5	NM_002627	10	p15.2	22	0	522.85	526.53	0.975189	0.999665	0.993011	-0.0178215	0.0066546	chr10:3113519-3116775
chr10	3116847	3118781	ENST00000381125	intron	14	+	1934	ENSG00000067057	PFKP	8878	protein_coding	2626	1	NM_002627.5	NM_002627	10	p15.2	22	0	509.84	512.48	0.981031	0.999575	0.994849	-0.0138179	0.00472647	chr10:3116847-3118781
chr10	3118870	3119891	ENST00000381125	intron	15	+	1021	ENSG00000067057	PFKP	8878	protein_coding	2626	1	NM_002627.5	NM_002627	10	p15.2	22	0	518.88	524.66	0.957552	0.99996	0.988983	-0.0314317	0.0109769	chr10:3118870-3119891
chr10	3120045	3129818	ENST00000381125	intron	16	+	9773	ENSG00000067057	PFKP	8878	protein_coding	2626	1	NM_002627.5	NM_002627	10	p15.2	22	0	618.95	670.03	0.805222	0.996201	0.923765	-0.118542	0.0724367	chr10:3120045-3129818
chr10	3129984	3132379	ENST00000381125	intron	17	+	2395	ENSG00000067057	PFKP	8878	protein_coding	2626	1	NM_002627.5	NM_002627	10	p15.2	22	0	621.77	631.41	0.966432	0.995544	0.984733	-0.0183008	0.0108118	chr10:3129984-3132379
chr10	3132442	3133202	ENST00000381125	intron	18	+	760	ENSG00000067057	PFKP	8878	protein_coding	2626	1	NM_002627.5	NM_002627	10	p15.2	22	0	638.9	649.05	0.960936	0.99642	0.984362	-0.0234258	0.0120585	chr10:3132442-3133202
chr10	3133315	3134482	ENST00000381125	intron	19	+	1167	ENSG00000067057	PFKP	8878	protein_coding	2626	1	NM_002627.5	NM_002627	10	p15.2	22	0	641.93	666.52	0.912739	0.993541	0.963107	-0.0503682	0.0304343	chr10:3133315-3134482
chr10	3134583	3135735	ENST00000381125	intron	20	+	1152	ENSG00000067057	PFKP	8878	protein_coding	2626	1	NM_002627.5	NM_002627	10	p15.2	22	0	698.6	713.42	0.952472	0.994664	0.979227	-0.026755	0.0154373	chr10:3134583-3135735
chr10	3135839	3136449	ENST00000381125	intron	21	+	610	ENSG00000067057	PFKP	8878	protein_coding	2626	1	NM_002627.5	NM_002627	10	p15.2	22	1	539.38	562.85	0.912556	0.990872	0.958302	-0.045746	0.0325701	chr10:3135839-3136449
chr10	3779591	3780105	ENST00000497571	intron	3	-	514	ENSG00000067082	KLF6	2235	protein_coding	4590	1	NM_001300.6	NM_001160124	10	p15.2	4	1	492.64	744.7	0.422365	0.886166	0.661528	-0.239163	0.224638	chr10:3779591-3780105
chr10	3780230	3781640	ENST00000497571	intron	2	-	1410	ENSG00000067082	KLF6	2235	protein_coding	4590	1	NM_001300.6	NM_001160124	10	p15.2	4	0	873.34	1200.38	0.545713	0.890969	0.727553	-0.18184	0.163416	chr10:3780230-3781640
chr10	3782215	3784912	ENST00000497571	intron	1	-	2697	ENSG00000067082	KLF6	2235	protein_coding	4590	1	NM_001300.6	NM_001160124	10	p15.2	4	0	605.22	713	0.762631	0.924788	0.848836	-0.086205	0.0759525	chr10:3782215-3784912
chr10	4826364	4830674	ENST00000298375	intron	1	+	4310	ENSG00000165568	AKR1E2	23437	protein_coding	1613	1	NM_001040177.3	NM_001040177	10	p15.1	10	0	19	34.21	0.278982	0.831665	0.555393	-0.276411	0.276272	chr10:4826364-4830674
chr10	4830843	4833349	ENST00000298375	intron	2	+	2506	ENSG00000165568	AKR1E2	23437	protein_coding	1613	1	NM_001040177.3	NM_001040177	10	p15.1	10	0	17.05	20.48	0.530894	0.986889	0.83252	-0.301626	0.154369	chr10:4830843-4833349
chr10	4833467	4835674	ENST00000298375	intron	3	+	2207	ENSG00000165568	AKR1E2	23437	protein_coding	1613	1	NM_001040177.3	NM_001040177	10	p15.1	10	0	12.92	16.26	0.475721	0.975609	0.794588	-0.318867	0.181021	chr10:4833467-4835674
chr10	4835810	4837458	ENST00000298375	intron	4	+	1648	ENSG00000165568	AKR1E2	23437	protein_coding	1613	1	NM_001040177.3	NM_001040177	10	p15.1	10	0	21.03	27.27	0.472473	0.954428	0.771177	-0.298704	0.183251	chr10:4835810-4837458
chr10	4837582	4839728	ENST00000298375	intron	5	+	2146	ENSG00000165568	AKR1E2	23437	protein_coding	1613	1	NM_001040177.3	NM_001040177	10	p15.1	10	0	23.16	28.25	0.515524	0.981372	0.819823	-0.304299	0.161549	chr10:4837582-4839728
chr10	4839827	4841784	ENST00000298375	intron	6	+	1957	ENSG00000165568	AKR1E2	23437	protein_coding	1613	1	NM_001040177.3	NM_001040177	10	p15.1	10	0	14.15	17.77	0.404486	0.982088	0.796286	-0.3918	0.185802	chr10:4839827-4841784
chr10	4841858	4842420	ENST00000298375	intron	7	+	562	ENSG00000165568	AKR1E2	23437	protein_coding	1613	1	NM_001040177.3	NM_001040177	10	p15.1	10	0	17.18	23.4	0.449279	0.949953	0.734188	-0.28491	0.215765	chr10:4841858-4842420
chr10	4842505	4847147	ENST00000298375	intron	8	+	4642	ENSG00000165568	AKR1E2	23437	protein_coding	1613	1	NM_001040177.3	NM_001040177	10	p15.1	10	0	17.78	28.53	0.260084	0.912269	0.623204	-0.36312	0.289066	chr10:4842505-4847147
chr10	4847231	4847487	ENST00000298375	intron	9	+	256	ENSG00000165568	AKR1E2	23437	protein_coding	1613	1	NM_001040177.3	NM_001040177	10	p15.1	10	1	7.97	23.56	0.0489399	0.788767	0.338285	-0.289345	0.450482	chr10:4847231-4847487
chr10	4990039	4991830	ENST00000380753	intron	8	-	1791	ENSG00000151632	AKR1C2	385	protein_coding	3215	1	NM_001393392.1	NM_205845	10	p15.1	9	1	470.19	471.26	0.984816	0.999845	0.997729	-0.0129137	0.00211556	chr10:4990039-4991830
chr10	4991914	4995318	ENST00000380753	intron	7	-	3404	ENSG00000151632	AKR1C2	385	protein_coding	3215	1	NM_001393392.1	NM_205845	10	p15.1	9	0	368.68	371.23	0.98018	0.999635	0.993131	-0.0129506	0.00650366	chr10:4991914-4995318
chr10	4995485	4995755	ENST00000380753	intron	6	-	270	ENSG00000151632	AKR1C2	385	protein_coding	3215	1	NM_001393392.1	NM_205845	10	p15.1	9	0	195.67	197.26	0.959096	0.999347	0.99194	-0.0328432	0.00740755	chr10:4995485-4995755
chr10	4995866	4998624	ENST00000380753	intron	5	-	2758	ENSG00000151632	AKR1C2	385	protein_coding	3215	1	NM_001393392.1	NM_205845	10	p15.1	9	0	170.67	179.86	0.860707	0.990009	0.948905	-0.0881977	0.0411042	chr10:4995866-4998624
chr10	4998748	4999199	ENST00000380753	intron	4	-	451	ENSG00000151632	AKR1C2	385	protein_coding	3215	1	NM_001393392.1	NM_205845	10	p15.1	9	0	178.45	185.81	0.873174	0.99592	0.96039	-0.0872157	0.0355308	chr10:4998748-4999199
chr10	4999278	5000549	ENST00000380753	intron	3	-	1271	ENSG00000151632	AKR1C2	385	protein_coding	3215	1	NM_001393392.1	NM_205845	10	p15.1	9	0	159.59	167.95	0.872497	0.994766	0.950223	-0.0777259	0.0445432	chr10:4999278-5000549
chr10	5000667	5001513	ENST00000380753	intron	2	-	846	ENSG00000151632	AKR1C2	385	protein_coding	3215	1	NM_001393392.1	NM_205845	10	p15.1	9	0	162.12	162.48	0.974898	0.999458	0.997784	-0.0228867	0.00167326	chr10:5000667-5001513
chr10	5001682	5003751	ENST00000380753	intron	1	-	2069	ENSG00000151632	AKR1C2	385	protein_coding	3215	1	NM_001393392.1	NM_205845	10	p15.1	9	0	190.49	197.53	0.912036	0.998774	0.96436	-0.052324	0.0344146	chr10:5001682-5003751
chr10	5094529	5096409	ENST00000380554	intron	1	+	1880	ENSG00000196139	AKR1C3	386	protein_coding	1186	1	NM_003739.6	NM_003739	10	p15.1	9	0	244.21	274.89	0.791471	0.96039	0.888392	-0.0969205	0.0719981	chr10:5094529-5096409
chr10	5096578	5097433	ENST00000380554	intron	2	+	855	ENSG00000196139	AKR1C3	386	protein_coding	1186	1	NM_003739.6	NM_003739	10	p15.1	9	0	253.4	258.78	0.911215	0.999997	0.97921	-0.0679952	0.020787	chr10:5096578-5097433
chr10	5097551	5098801	ENST00000380554	intron	3	+	1250	ENSG00000196139	AKR1C3	386	protein_coding	1186	1	NM_003739.6	NM_003739	10	p15.1	9	0	266.01	267.95	0.969508	0.999523	0.99276	-0.0232518	0.00676349	chr10:5097551-5098801
chr10	5098880	5099326	ENST00000380554	intron	4	+	446	ENSG00000196139	AKR1C3	386	protein_coding	1186	1	NM_003739.6	NM_003739	10	p15.1	9	0	308.55	309.96	0.968464	0.999864	0.995451	-0.0269865	0.00441256	chr10:5098880-5099326
chr10	5099450	5102100	ENST00000380554	intron	5	+	2650	ENSG00000196139	AKR1C3	386	protein_coding	1186	1	NM_003739.6	NM_003739	10	p15.1	9	0	331.22	335.82	0.951234	0.999011	0.986302	-0.0350683	0.0127085	chr10:5099450-5102100
chr10	5102211	5102484	ENST00000380554	intron	6	+	273	ENSG00000196139	AKR1C3	386	protein_coding	1186	1	NM_003739.6	NM_003739	10	p15.1	9	0	355.52	358.27	0.961379	0.999771	0.992324	-0.0309449	0.00744708	chr10:5102211-5102484
chr10	5102651	5105594	ENST00000380554	intron	7	+	2943	ENSG00000196139	AKR1C3	386	protein_coding	1186	1	NM_003739.6	NM_003739	10	p15.1	9	0	285.27	288.36	0.938579	0.999912	0.989284	-0.0507048	0.0106274	chr10:5102651-5105594
chr10	5105678	5107460	ENST00000380554	intron	8	+	1782	ENSG00000196139	AKR1C3	386	protein_coding	1186	1	NM_003739.6	NM_003739	10	p15.1	9	1	230.42	234.85	0.917339	0.999906	0.981137	-0.0637979	0.0187695	chr10:5105678-5107460
chr10	5412821	5426654	ENST00000355029	intron	1	+	13833	ENSG00000173848	NET1	14592	protein_coding	3989	1	NM_001047160.3	NM_001047160	10	p15.1	12	0	24.55	24.62	0.910466	0.995855	0.997157	-0.086691	-0.00130161	chr10:5412821-5426654
chr10	5426722	5429169	ENST00000355029	intron	2	+	2447	ENSG00000173848	NET1	14592	protein_coding	3989	1	NM_001047160.3	NM_001047160	10	p15.1	12	0	21.23	21.48	0.885956	0.993721	0.988361	-0.102405	0.00535981	chr10:5426722-5429169
chr10	5429230	5451829	ENST00000355029	intron	3	+	22599	ENSG00000173848	NET1	14592	protein_coding	3989	1	NM_001047160.3	NM_001047160	10	p15.1	12	0	19.96	110.53	0.0670328	0.343114	0.180584	-0.113552	0.16253	chr10:5429230-5451829
chr10	5451938	5452357	ENST00000355029	intron	4	+	419	ENSG00000173848	NET1	14592	protein_coding	3989	1	NM_001047160.3	NM_001047160	10	p15.1	12	0	153.1	159.53	0.864457	0.996571	0.959694	-0.0952367	0.0368772	chr10:5451938-5452357
chr10	5452526	5452857	ENST00000355029	intron	5	+	331	ENSG00000173848	NET1	14592	protein_coding	3989	1	NM_001047160.3	NM_001047160	10	p15.1	12	0	148.9	154.44	0.882019	0.998296	0.964128	-0.0821094	0.0341674	chr10:5452526-5452857
chr10	5452921	5453249	ENST00000355029	intron	6	+	328	ENSG00000173848	NET1	14592	protein_coding	3989	1	NM_001047160.3	NM_001047160	10	p15.1	12	0	128.32	147.95	0.744782	0.951759	0.86732	-0.122538	0.0844394	chr10:5452921-5453249
chr10	5453347	5453483	ENST00000355029	intron	7	+	136	ENSG00000173848	NET1	14592	protein_coding	3989	1	NM_001047160.3	NM_001047160	10	p15.1	12	0	118.22	120.68	0.910211	0.998565	0.979616	-0.0694044	0.0189491	chr10:5453347-5453483
chr10	5453561	5454264	ENST00000355029	intron	8	+	703	ENSG00000173848	NET1	14592	protein_coding	3989	1	NM_001047160.3	NM_001047160	10	p15.1	12	0	85.15	86.05	0.939754	0.9991	0.989541	-0.0497874	0.00955913	chr10:5453561-5454264
chr10	5454523	5454947	ENST00000355029	intron	9	+	424	ENSG00000173848	NET1	14592	protein_coding	3989	1	NM_001047160.3	NM_001047160	10	p15.1	12	0	89.33	90.08	0.955004	0.998805	0.991674	-0.0366698	0.00713052	chr10:5454523-5454947
chr10	5455119	5456086	ENST00000355029	intron	10	+	967	ENSG00000173848	NET1	14592	protein_coding	3989	1	NM_001047160.3	NM_001047160	10	p15.1	12	0	108.34	110.9	0.914341	0.997595	0.976916	-0.0625751	0.0206787	chr10:5455119-5456086
chr10	5456274	5456587	ENST00000355029	intron	11	+	313	ENSG00000173848	NET1	14592	protein_coding	3989	1	NM_001047160.3	NM_001047160	10	p15.1	12	1	116.68	119.9	0.896421	0.998096	0.973144	-0.0767232	0.0249521	chr10:5456274-5456587
chr10	5640831	5641769	ENST00000357700	intron	5	-	938	ENSG00000196372	ASB13	19765	protein_coding	2717	1	NM_024701.4	NM_024701	10	p15.1	6	1	64	66.85	0.831618	0.997473	0.957367	-0.125749	0.0401059	chr10:5640831-5641769
chr10	5641962	5648969	ENST00000357700	intron	4	-	7007	ENSG00000196372	ASB13	19765	protein_coding	2717	1	NM_024701.4	NM_024701	10	p15.1	6	0	33.53	37.07	0.683746	0.996709	0.904505	-0.220759	0.0922039	chr10:5641962-5648969
chr10	5649105	5651212	ENST00000357700	intron	3	-	2107	ENSG00000196372	ASB13	19765	protein_coding	2717	1	NM_024701.4	NM_024701	10	p15.1	6	0	50.55	51.27	0.915805	0.998996	0.985957	-0.0701514	0.0130394	chr10:5649105-5651212
chr10	5651364	5652862	ENST00000357700	intron	2	-	1498	ENSG00000196372	ASB13	19765	protein_coding	2717	1	NM_024701.4	NM_024701	10	p15.1	6	0	24.73	26.59	0.754722	0.994998	0.930049	-0.175327	0.0649493	chr10:5651364-5652862
chr10	5653051	5666508	ENST00000357700	intron	1	-	13457	ENSG00000196372	ASB13	19765	protein_coding	2717	1	NM_024701.4	NM_024701	10	p15.1	6	0	28.55	29.42	0.849975	0.996394	0.970428	-0.120453	0.025966	chr10:5653051-5666508
chr10	5685176	5712822	ENST00000328090	intron	1	+	27646	ENSG00000108021	TASOR2	23484	protein_coding	8626	1	NA	NM_001321783	10	p15.1	21	0	29.52	97.05	0.191724	0.441834	0.304173	-0.112449	0.137661	chr10:5685176-5712822
chr10	5712919	5717658	ENST00000328090	intron	2	+	4739	ENSG00000108021	TASOR2	23484	protein_coding	8626	1	NA	NM_001321783	10	p15.1	21	0	NA	NA	NA	NA	NA	NA	NA	chr10:5712919-5717658
chr10	5717751	5720543	ENST00000328090	intron	3	+	2792	ENSG00000108021	TASOR2	23484	protein_coding	8626	1	NA	NM_001321783	10	p15.1	21	0	35.9	75.07	0.293488	0.657715	0.47822	-0.184733	0.179494	chr10:5717751-5720543
chr10	5720669	5720754	ENST00000328090	intron	4	+	85	ENSG00000108021	TASOR2	23484	protein_coding	8626	1	NA	NM_001321783	10	p15.1	21	0	69.58	69.93	0.966739	0.99827	0.994995	-0.028256	0.00327526	chr10:5720669-5720754
chr10	5720775	5720870	ENST00000328090	intron	5	+	95	ENSG00000108021	TASOR2	23484	protein_coding	8626	1	NA	NM_001321783	10	p15.1	21	0	67.93	68.11	0.971304	0.998128	0.997357	-0.0260529	0.000770791	chr10:5720775-5720870
chr10	5720971	5723676	ENST00000328090	intron	6	+	2705	ENSG00000108021	TASOR2	23484	protein_coding	8626	1	NA	NM_001321783	10	p15.1	21	0	83.3	83.86	0.96479	0.998747	0.993322	-0.0285325	0.00542443	chr10:5720971-5723676
chr10	5723778	5724429	ENST00000328090	intron	7	+	651	ENSG00000108021	TASOR2	23484	protein_coding	8626	1	NA	NM_001321783	10	p15.1	21	0	69.96	71.23	0.901797	0.999528	0.98217	-0.0803732	0.0173576	chr10:5723778-5724429
chr10	5724534	5726884	ENST00000328090	intron	8	+	2350	ENSG00000108021	TASOR2	23484	protein_coding	8626	1	NA	NM_001321783	10	p15.1	21	0	75.78	79.15	0.834944	0.99807	0.957423	-0.122478	0.0406474	chr10:5724534-5726884
chr10	5726958	5727060	ENST00000328090	intron	9	+	102	ENSG00000108021	TASOR2	23484	protein_coding	8626	1	NA	NM_001321783	10	p15.1	21	0	76	76.18	0.978769	0.997935	0.997637	-0.0188685	0.000297851	chr10:5726958-5727060
chr10	5727124	5730486	ENST00000328090	intron	10	+	3362	ENSG00000108021	TASOR2	23484	protein_coding	8626	1	NA	NM_001321783	10	p15.1	21	0	69.18	70.53	0.91143	0.999271	0.980859	-0.069429	0.0184119	chr10:5727124-5730486
chr10	5731204	5735303	ENST00000328090	intron	11	+	4099	ENSG00000108021	TASOR2	23484	protein_coding	8626	1	NA	NM_001321783	10	p15.1	21	0	61.97	81.49	0.648509	0.853402	0.760461	-0.111953	0.0929408	chr10:5731204-5735303
chr10	5735547	5739617	ENST00000328090	intron	12	+	4070	ENSG00000108021	TASOR2	23484	protein_coding	8626	1	NA	NM_001321783	10	p15.1	21	0	84.07	105.86	0.689507	0.87504	0.794162	-0.104655	0.0808775	chr10:5735547-5739617
chr10	5740498	5742096	ENST00000328090	intron	13	+	1598	ENSG00000108021	TASOR2	23484	protein_coding	8626	1	NA	NM_001321783	10	p15.1	21	0	98.92	102.16	0.885008	0.998328	0.968285	-0.0832775	0.0300431	chr10:5740498-5742096
chr10	5742527	5746178	ENST00000328090	intron	14	+	3651	ENSG00000108021	TASOR2	23484	protein_coding	8626	1	NA	NM_001321783	10	p15.1	21	0	78.4	79.73	0.911403	0.999709	0.983319	-0.071916	0.0163904	chr10:5742527-5746178
chr10	5750028	5756612	ENST00000328090	intron	15	+	6584	ENSG00000108021	TASOR2	23484	protein_coding	8626	1	NA	NM_001321783	10	p15.1	21	0	118.52	124.62	0.839328	0.996406	0.951051	-0.111723	0.0453543	chr10:5750028-5756612
chr10	5756739	5757519	ENST00000328090	intron	16	+	780	ENSG00000108021	TASOR2	23484	protein_coding	8626	1	NA	NM_001321783	10	p15.1	21	0	127.99	130.29	0.932889	0.997968	0.982347	-0.0494581	0.0156212	chr10:5756739-5757519
chr10	5757674	5758886	ENST00000328090	intron	17	+	1212	ENSG00000108021	TASOR2	23484	protein_coding	8626	1	NA	NM_001321783	10	p15.1	21	0	136.19	138.49	0.938107	0.998633	0.983392	-0.0452857	0.0152406	chr10:5757674-5758886
chr10	5758993	5761289	ENST00000328090	intron	18	+	2296	ENSG00000108021	TASOR2	23484	protein_coding	8626	1	NA	NM_001321783	10	p15.1	21	0	117.53	121.23	0.892659	0.997831	0.96948	-0.0768201	0.0283513	chr10:5758993-5761289
chr10	5761472	5762531	ENST00000328090	intron	19	+	1059	ENSG00000108021	TASOR2	23484	protein_coding	8626	1	NA	NM_001321783	10	p15.1	21	0	160.27	165.44	0.905839	0.996515	0.96875	-0.0629112	0.0277646	chr10:5761472-5762531
chr10	5762647	5763028	ENST00000328090	intron	20	+	381	ENSG00000108021	TASOR2	23484	protein_coding	8626	1	NA	NM_001321783	10	p15.1	21	1	132.75	136.82	0.892499	0.998138	0.970253	-0.0777543	0.0278852	chr10:5762647-5763028
chr10	5862692	5878096	ENST00000380094	intron	7	-	15404	ENSG00000134461	ANKRD16	23471	protein_coding	2734	1	NM_019046.3	NM_019046	10	p15.1	8	1	6.82	14.14	0.129637	0.872013	0.48232	-0.352683	0.389694	chr10:5862692-5878096
chr10	5878288	5880297	ENST00000380094	intron	6	-	2009	ENSG00000134461	ANKRD16	23471	protein_coding	2734	1	NM_019046.3	NM_019046	10	p15.1	8	0	29.26	33.36	0.660716	0.984632	0.877098	-0.216382	0.107534	chr10:5878288-5880297
chr10	5880377	5883005	ENST00000380094	intron	5	-	2628	ENSG00000134461	ANKRD16	23471	protein_coding	2734	1	NM_019046.3	NM_019046	10	p15.1	8	0	31.22	36.96	0.580065	0.981506	0.844697	-0.264632	0.136809	chr10:5880377-5883005
chr10	5883168	5883968	ENST00000380094	intron	4	-	800	ENSG00000134461	ANKRD16	23471	protein_coding	2734	1	NM_019046.3	NM_019046	10	p15.1	8	0	29	29.84	0.852904	0.996904	0.97185	-0.118946	0.0250538	chr10:5883168-5883968
chr10	5884078	5885722	ENST00000380094	intron	3	-	1644	ENSG00000134461	ANKRD16	23471	protein_coding	2734	1	NM_019046.3	NM_019046	10	p15.1	8	0	37.22	37.51	0.938109	0.996984	0.992269	-0.0541593	0.00471534	chr10:5884078-5885722
chr10	5885766	5887846	ENST00000380094	intron	2	-	2080	ENSG00000134461	ANKRD16	23471	protein_coding	2734	1	NM_019046.3	NM_019046	10	p15.1	8	0	35.96	43.53	0.507989	0.997771	0.826097	-0.318108	0.171674	chr10:5885766-5887846
chr10	5888068	5889040	ENST00000380094	intron	1	-	972	ENSG00000134461	ANKRD16	23471	protein_coding	2734	1	NM_019046.3	NM_019046	10	p15.1	8	0	32.66	44.34	0.508732	0.917291	0.736581	-0.227849	0.18071	chr10:5888068-5889040
chr10	5953207	5956378	ENST00000379977	intron	6	-	3171	ENSG00000134470	IL15RA	5978	protein_coding	1566	1	NM_002189.4	NM_002189	10	p15.1	7	1	38.88	68.9	0.307039	0.809649	0.564296	-0.257257	0.245353	chr10:5953207-5956378
chr10	5956455	5959753	ENST00000379977	intron	5	-	3298	ENSG00000134470	IL15RA	5978	protein_coding	1566	1	NM_002189.4	NM_002189	10	p15.1	7	0	50.08	51.53	0.850495	0.998414	0.971861	-0.121366	0.0265527	chr10:5956455-5959753
chr10	5959787	5960366	ENST00000379977	intron	4	-	579	ENSG00000134470	IL15RA	5978	protein_coding	1566	1	NM_002189.4	NM_002189	10	p15.1	7	0	53.93	54.15	0.9387	0.998752	0.995937	-0.0572374	0.00281455	chr10:5959787-5960366
chr10	5960568	5963742	ENST00000379977	intron	3	-	3174	ENSG00000134470	IL15RA	5978	protein_coding	1566	1	NM_002189.4	NM_002189	10	p15.1	7	0	43.26	67.6	0.487189	0.800668	0.639941	-0.152751	0.160727	chr10:5960568-5963742
chr10	5963842	5966144	ENST00000379977	intron	2	-	2302	ENSG00000134470	IL15RA	5978	protein_coding	1566	1	NM_002189.4	NM_002189	10	p15.1	7	0	28.84	52.15	0.291512	0.831233	0.55302	-0.261508	0.278213	chr10:5963842-5966144
chr10	5966340	5977404	ENST00000379977	intron	1	-	11064	ENSG00000134470	IL15RA	5978	protein_coding	1566	1	NM_002189.4	NM_002189	10	p15.1	7	0	16.01	31.32	0.203375	0.85545	0.511175	-0.3078	0.344275	chr10:5966340-5977404
chr10	6089194	6097047	ENST00000379888	intron	1	+	7853	ENSG00000134453	RBM17	16944	protein_coding	3275	1	NM_032905.5	NM_032905	10	p15.1	12	0	293.29	297.05	0.952078	0.999211	0.987342	-0.0352644	0.0118689	chr10:6089194-6097047
chr10	6097189	6101270	ENST00000379888	intron	2	+	4081	ENSG00000134453	RBM17	16944	protein_coding	3275	1	NM_032905.5	NM_032905	10	p15.1	12	0	287.7	291.6	0.941561	0.999891	0.986626	-0.0450643	0.0132657	chr10:6097189-6101270
chr10	6101388	6104930	ENST00000379888	intron	3	+	3542	ENSG00000134453	RBM17	16944	protein_coding	3275	1	NM_032905.5	NM_032905	10	p15.1	12	0	290.6	293.1	0.962145	0.999739	0.99147	-0.0293251	0.00826855	chr10:6101388-6104930
chr10	6105098	6106140	ENST00000379888	intron	4	+	1042	ENSG00000134453	RBM17	16944	protein_coding	3275	1	NM_032905.5	NM_032905	10	p15.1	12	0	391.55	392.89	0.982235	0.999854	0.996589	-0.0143543	0.00326438	chr10:6105098-6106140
chr10	6106239	6108685	ENST00000379888	intron	5	+	2446	ENSG00000134453	RBM17	16944	protein_coding	3275	1	NM_032905.5	NM_032905	10	p15.1	12	0	354.71	372.92	0.889742	0.985705	0.951169	-0.0614268	0.0345362	chr10:6106239-6108685
chr10	6108743	6109985	ENST00000379888	intron	6	+	1242	ENSG00000134453	RBM17	16944	protein_coding	3275	1	NM_032905.5	NM_032905	10	p15.1	12	0	414.97	415.64	0.990846	0.999812	0.998388	-0.00754207	0.00142402	chr10:6108743-6109985
chr10	6110128	6112209	ENST00000379888	intron	7	+	2081	ENSG00000134453	RBM17	16944	protein_coding	3275	1	NM_032905.5	NM_032905	10	p15.1	12	0	382.68	384	0.983428	0.999821	0.996563	-0.013134	0.00325825	chr10:6110128-6112209
chr10	6112362	6113507	ENST00000379888	intron	8	+	1145	ENSG00000134453	RBM17	16944	protein_coding	3275	1	NM_032905.5	NM_032905	10	p15.1	12	0	347.79	432.48	0.696987	0.894007	0.804176	-0.107189	0.0898313	chr10:6112362-6113507
chr10	6113582	6114048	ENST00000379888	intron	9	+	466	ENSG00000134453	RBM17	16944	protein_coding	3275	1	NM_032905.5	NM_032905	10	p15.1	12	0	374.85	384.21	0.933885	0.995663	0.975638	-0.0417536	0.0200244	chr10:6113582-6114048
chr10	6114148	6115238	ENST00000379888	intron	10	+	1090	ENSG00000134453	RBM17	16944	protein_coding	3275	1	NM_032905.5	NM_032905	10	p15.1	12	0	407.08	413.27	0.951298	0.998459	0.985022	-0.0337242	0.0134376	chr10:6114148-6115238
chr10	6115312	6115452	ENST00000379888	intron	11	+	140	ENSG00000134453	RBM17	16944	protein_coding	3275	1	NM_032905.5	NM_032905	10	p15.1	12	1	363.56	374.08	0.936445	0.991515	0.971878	-0.0354323	0.0196378	chr10:6115312-6115452
chr10	6203337	6213622	ENST00000379775	intron	1	+	10285	ENSG00000170525	PFKFB3	8874	protein_coding	4482	1	NM_004566.4	NM_001323017	10	p15.1	15	0	78.51	104.16	0.538447	0.891992	0.753744	-0.215297	0.138248	chr10:6203337-6213622
chr10	6213749	6215220	ENST00000379775	intron	2	+	1471	ENSG00000170525	PFKFB3	8874	protein_coding	4482	1	NM_004566.4	NM_001323017	10	p15.1	15	0	66.11	66.84	0.928531	0.998912	0.989078	-0.0605472	0.00983329	chr10:6213749-6215220
chr10	6215318	6216124	ENST00000379775	intron	3	+	806	ENSG00000170525	PFKFB3	8874	protein_coding	4482	1	NM_004566.4	NM_001323017	10	p15.1	15	0	129.71	131.16	0.954074	0.998821	0.988945	-0.0348712	0.00987668	chr10:6215318-6216124
chr10	6216192	6216705	ENST00000379775	intron	4	+	513	ENSG00000170525	PFKFB3	8874	protein_coding	4482	1	NM_004566.4	NM_001323017	10	p15.1	15	0	136.56	137.34	0.962248	0.999583	0.994321	-0.0320726	0.00526226	chr10:6216192-6216705
chr10	6216781	6217134	ENST00000379775	intron	5	+	353	ENSG00000170525	PFKFB3	8874	protein_coding	4482	1	NM_004566.4	NM_001323017	10	p15.1	15	0	115.1	116.04	0.954743	0.999456	0.991899	-0.0371567	0.00755622	chr10:6216781-6217134
chr10	6217192	6219568	ENST00000379775	intron	6	+	2376	ENSG00000170525	PFKFB3	8874	protein_coding	4482	1	NM_004566.4	NM_001323017	10	p15.1	15	0	128.4	139.42	0.768347	0.994399	0.920958	-0.152611	0.0734411	chr10:6217192-6219568
chr10	6219694	6220657	ENST00000379775	intron	7	+	963	ENSG00000170525	PFKFB3	8874	protein_coding	4482	1	NM_004566.4	NM_001323017	10	p15.1	15	0	110.47	111.64	0.946365	0.99915	0.98952	-0.043155	0.00963051	chr10:6219694-6220657
chr10	6220866	6221380	ENST00000379775	intron	8	+	514	ENSG00000170525	PFKFB3	8874	protein_coding	4482	1	NM_004566.4	NM_001323017	10	p15.1	15	0	104.89	110.11	0.853394	0.994403	0.952593	-0.0991986	0.0418099	chr10:6220866-6221380
chr10	6221528	6221640	ENST00000379775	intron	9	+	112	ENSG00000170525	PFKFB3	8874	protein_coding	4482	1	NM_004566.4	NM_001323017	10	p15.1	15	0	108.77	112.66	0.874478	0.998507	0.965471	-0.0909929	0.0330361	chr10:6221528-6221640
chr10	6221746	6222854	ENST00000379775	intron	10	+	1108	ENSG00000170525	PFKFB3	8874	protein_coding	4482	1	NM_004566.4	NM_001323017	10	p15.1	15	0	79.81	85.71	0.787001	0.995658	0.931163	-0.144162	0.0644949	chr10:6221746-6222854
chr10	6222985	6223957	ENST00000379775	intron	11	+	972	ENSG00000170525	PFKFB3	8874	protein_coding	4482	1	NM_004566.4	NM_001323017	10	p15.1	15	0	146	147.67	0.956397	0.999217	0.988691	-0.0322941	0.0105257	chr10:6222985-6223957
chr10	6224021	6224148	ENST00000379775	intron	12	+	127	ENSG00000170525	PFKFB3	8874	protein_coding	4482	1	NM_004566.4	NM_001323017	10	p15.1	15	0	129.74	132.73	0.91779	0.998956	0.977473	-0.0596828	0.0214829	chr10:6224021-6224148
chr10	6224214	6226191	ENST00000379775	intron	13	+	1977	ENSG00000170525	PFKFB3	8874	protein_coding	4482	1	NM_004566.4	NM_001323017	10	p15.1	15	0	133.22	154.79	0.759146	0.939003	0.86065	-0.101503	0.0783531	chr10:6224214-6226191
chr10	6226366	6232894	ENST00000379775	intron	14	+	6528	ENSG00000170525	PFKFB3	8874	protein_coding	4482	1	NM_004566.4	NM_001323017	10	p15.1	15	1	77.27	106.25	0.593299	0.855025	0.727247	-0.133948	0.127778	chr10:6226366-6232894
chr10	7756143	7759889	ENST00000379562	intron	12	-	3746	ENSG00000151657	KIN	6327	protein_coding	6360	1	NM_012311.4	NM_012311	10	p14	13	1	78.34	80.29	0.885752	0.999013	0.975713	-0.0899609	0.0233004	chr10:7756143-7759889
chr10	7759991	7762456	ENST00000379562	intron	11	-	2465	ENSG00000151657	KIN	6327	protein_coding	6360	1	NM_012311.4	NM_012311	10	p14	13	0	86.12	90.93	0.820891	0.998248	0.947102	-0.126211	0.0511454	chr10:7759991-7762456
chr10	7762557	7763722	ENST00000379562	intron	10	-	1165	ENSG00000151657	KIN	6327	protein_coding	6360	1	NM_012311.4	NM_012311	10	p14	13	0	70.97	71.18	0.973983	0.998246	0.99705	-0.0230667	0.00119603	chr10:7762557-7763722
chr10	7763792	7766052	ENST00000379562	intron	9	-	2260	ENSG00000151657	KIN	6327	protein_coding	6360	1	NM_012311.4	NM_012311	10	p14	13	0	79.95	80.3	0.970562	0.998336	0.995641	-0.0250795	0.002695	chr10:7763792-7766052
chr10	7766104	7769215	ENST00000379562	intron	8	-	3111	ENSG00000151657	KIN	6327	protein_coding	6360	1	NM_012311.4	NM_012311	10	p14	13	0	96.59	101.74	0.827004	0.996351	0.949381	-0.122376	0.0469701	chr10:7766104-7769215
chr10	7769346	7774830	ENST00000379562	intron	7	-	5484	ENSG00000151657	KIN	6327	protein_coding	6360	1	NM_012311.4	NM_012311	10	p14	13	0	78.37	81.25	0.839045	0.9997	0.964554	-0.125509	0.0351461	chr10:7769346-7774830
chr10	7774892	7775750	ENST00000379562	intron	6	-	858	ENSG00000151657	KIN	6327	protein_coding	6360	1	NM_012311.4	NM_012311	10	p14	13	0	72.93	73.75	0.948717	0.998313	0.988881	-0.0401641	0.00943182	chr10:7774892-7775750
chr10	7775800	7778837	ENST00000379562	intron	5	-	3037	ENSG00000151657	KIN	6327	protein_coding	6360	1	NM_012311.4	NM_012311	10	p14	13	0	91.42	93.93	0.90234	0.997986	0.973278	-0.0709382	0.0247078	chr10:7775800-7778837
chr10	7779020	7780055	ENST00000379562	intron	4	-	1035	ENSG00000151657	KIN	6327	protein_coding	6360	1	NM_012311.4	NM_012311	10	p14	13	0	105.62	107.88	0.908882	0.999275	0.979051	-0.0701687	0.0202243	chr10:7779020-7780055
chr10	7780179	7780263	ENST00000379562	intron	3	-	84	ENSG00000151657	KIN	6327	protein_coding	6360	1	NM_012311.4	NM_012311	10	p14	13	0	83.29	83.44	0.982961	0.997737	0.998202	-0.0152408	-0.000464965	chr10:7780179-7780263
chr10	7780308	7783080	ENST00000379562	intron	2	-	2772	ENSG00000151657	KIN	6327	protein_coding	6360	1	NM_012311.4	NM_012311	10	p14	13	0	66.88	75.73	0.735646	0.96988	0.883137	-0.147491	0.0867421	chr10:7780308-7783080
chr10	7783176	7787819	ENST00000379562	intron	1	-	4643	ENSG00000151657	KIN	6327	protein_coding	6360	1	NM_012311.4	NM_012311	10	p14	13	0	63.66	73.01	0.701148	0.970886	0.871935	-0.170788	0.0989505	chr10:7783176-7787819
chr10	7788264	7796120	ENST00000356708	intron	1	+	7856	ENSG00000165629	ATP5F1C	833	protein_coding	1101	1	NM_001001973.3	NM_001001973	10	p14	10	0	728.95	753.97	0.922705	0.992518	0.966816	-0.0441105	0.0257019	chr10:7788264-7796120
chr10	7796156	7797046	ENST00000356708	intron	2	+	890	ENSG00000165629	ATP5F1C	833	protein_coding	1101	1	NM_001001973.3	NM_001001973	10	p14	10	0	933.3	948.88	0.95073	0.998394	0.983581	-0.032851	0.0148138	chr10:7796156-7797046
chr10	7797179	7798989	ENST00000356708	intron	3	+	1810	ENSG00000165629	ATP5F1C	833	protein_coding	1101	1	NM_001001973.3	NM_001001973	10	p14	10	0	1162.32	1177.3	0.958245	0.99934	0.987276	-0.0290306	0.012064	chr10:7797179-7798989
chr10	7799195	7799771	ENST00000356708	intron	4	+	576	ENSG00000165629	ATP5F1C	833	protein_coding	1101	1	NM_001001973.3	NM_001001973	10	p14	10	0	847.7	883.56	0.905953	0.991362	0.959414	-0.0534612	0.0319482	chr10:7799195-7799771
chr10	7799916	7800026	ENST00000356708	intron	5	+	110	ENSG00000165629	ATP5F1C	833	protein_coding	1101	1	NM_001001973.3	NM_001001973	10	p14	10	0	946.04	961.49	0.934533	0.999791	0.983931	-0.0493979	0.0158598	chr10:7799916-7800026
chr10	7800092	7802269	ENST00000356708	intron	6	+	2177	ENSG00000165629	ATP5F1C	833	protein_coding	1101	1	NM_001001973.3	NM_001001973	10	p14	10	0	986.64	1016.66	0.926403	0.993807	0.970472	-0.0440684	0.0233348	chr10:7800092-7802269
chr10	7802426	7802757	ENST00000356708	intron	7	+	331	ENSG00000165629	ATP5F1C	833	protein_coding	1101	1	NM_001001973.3	NM_001001973	10	p14	10	0	1187.42	1198.03	0.979722	0.997919	0.991144	-0.0114213	0.00677516	chr10:7802426-7802757
chr10	7802855	7806973	ENST00000356708	intron	8	+	4118	ENSG00000165629	ATP5F1C	833	protein_coding	1101	1	NM_001001973.3	NM_001001973	10	p14	10	0	257.59	880.27	0.108325	0.511052	0.292626	-0.184302	0.218426	chr10:7802855-7806973
chr10	7807011	7807658	ENST00000356708	intron	9	+	647	ENSG00000165629	ATP5F1C	833	protein_coding	1101	1	NM_001001973.3	NM_001001973	10	p14	10	1	262.86	883.95	0.113446	0.511607	0.29737	-0.183923	0.214237	chr10:7807011-7807658
chr10	11742747	11747348	ENST00000379215	intron	1	+	4601	ENSG00000134463	ECHDC3	23489	protein_coding	1633	1	NM_024693.5	NM_024693	10	p14	5	0	26.11	27.66	0.772516	0.997011	0.943962	-0.171447	0.0530489	chr10:11742747-11747348
chr10	11747471	11749494	ENST00000379215	intron	2	+	2023	ENSG00000134463	ECHDC3	23489	protein_coding	1633	1	NM_024693.5	NM_024693	10	p14	5	0	26.79	26.82	0.922437	0.996327	0.998881	-0.0764444	-0.00255491	chr10:11747471-11749494
chr10	11749593	11755407	ENST00000379215	intron	3	+	5814	ENSG00000134463	ECHDC3	23489	protein_coding	1633	1	NM_024693.5	NM_024693	10	p14	5	0	31.42	32.81	0.837304	0.996161	0.957635	-0.120331	0.0385266	chr10:11749593-11755407
chr10	11755609	11763223	ENST00000379215	intron	4	+	7614	ENSG00000134463	ECHDC3	23489	protein_coding	1633	1	NM_024693.5	NM_024693	10	p14	5	1	13.6	21.93	0.210755	0.941911	0.620155	-0.4094	0.321756	chr10:11755609-11763223
chr10	11823471	11851996	ENST00000277570	intron	1	+	28525	ENSG00000148426	PROSER2	23728	protein_coding	3375	1	NM_153256.4	NM_153256	10	p14	4	0	NA	NA	NA	NA	NA	NA	NA	chr10:11823471-11851996
chr10	11852216	11866530	ENST00000277570	intron	2	+	14314	ENSG00000148426	PROSER2	23728	protein_coding	3375	1	NM_153256.4	NM_153256	10	p14	4	0	7.71	8.48	0.6983	0.98718	0.909198	-0.210898	0.0779814	chr10:11852216-11866530
chr10	11866784	11869489	ENST00000277570	intron	3	+	2705	ENSG00000148426	PROSER2	23728	protein_coding	3375	1	NM_153256.4	NM_153256	10	p14	4	1	11.4	12.6	0.359221	0.997312	0.904762	-0.545541	0.0925501	chr10:11866784-11869489
chr10	12069188	12081471	ENST00000263035	intron	1	+	12283	ENSG00000181192	DHTKD1	23537	protein_coding	5173	1	NM_018706.7	NM_018706	10	p14	17	0	37.82	38.96	0.870455	0.998291	0.970739	-0.100285	0.0275518	chr10:12069188-12081471
chr10	12081628	12084539	ENST00000263035	intron	2	+	2911	ENSG00000181192	DHTKD1	23537	protein_coding	5173	1	NM_018706.7	NM_018706	10	p14	17	0	39.32	40.48	0.869383	0.998563	0.971344	-0.101961	0.0272191	chr10:12081628-12084539
chr10	12084752	12087534	ENST00000263035	intron	3	+	2782	ENSG00000181192	DHTKD1	23537	protein_coding	5173	1	NM_018706.7	NM_018706	10	p14	17	0	40.22	41.56	0.872981	0.998038	0.967757	-0.0947761	0.0302808	chr10:12084752-12087534
chr10	12087730	12088985	ENST00000263035	intron	4	+	1255	ENSG00000181192	DHTKD1	23537	protein_coding	5173	1	NM_018706.7	NM_018706	10	p14	17	0	36.95	38.23	0.862243	0.998129	0.966518	-0.104276	0.0316109	chr10:12087730-12088985
chr10	12089256	12091512	ENST00000263035	intron	5	+	2256	ENSG00000181192	DHTKD1	23537	protein_coding	5173	1	NM_018706.7	NM_018706	10	p14	17	0	29.11	30.27	0.820911	0.997911	0.961678	-0.140767	0.0362325	chr10:12089256-12091512
chr10	12091685	12094072	ENST00000263035	intron	6	+	2387	ENSG00000181192	DHTKD1	23537	protein_coding	5173	1	NM_018706.7	NM_018706	10	p14	17	0	27.4	28.49	0.813106	0.998528	0.961741	-0.148634	0.0367872	chr10:12091685-12094072
chr10	12094272	12097683	ENST00000263035	intron	7	+	3411	ENSG00000181192	DHTKD1	23537	protein_coding	5173	1	NM_018706.7	NM_018706	10	p14	17	0	42.62	43.37	0.905017	0.998437	0.982707	-0.0776899	0.0157303	chr10:12094272-12097683
chr10	12097997	12100177	ENST00000263035	intron	8	+	2180	ENSG00000181192	DHTKD1	23537	protein_coding	5173	1	NM_018706.7	NM_018706	10	p14	17	0	26.93	27.16	0.925839	0.995393	0.991532	-0.065693	0.00386108	chr10:12097997-12100177
chr10	12100263	12101041	ENST00000263035	intron	9	+	778	ENSG00000181192	DHTKD1	23537	protein_coding	5173	1	NM_018706.7	NM_018706	10	p14	17	0	31.08	31.38	0.936651	0.994792	0.99044	-0.053789	0.00435239	chr10:12100263-12101041
chr10	12101182	12106245	ENST00000263035	intron	10	+	5063	ENSG00000181192	DHTKD1	23537	protein_coding	5173	1	NM_018706.7	NM_018706	10	p14	17	0	45.51	46.81	0.880814	0.998464	0.972228	-0.0914146	0.0262357	chr10:12101182-12106245
chr10	12106397	12107908	ENST00000263035	intron	11	+	1511	ENSG00000181192	DHTKD1	23537	protein_coding	5173	1	NM_018706.7	NM_018706	10	p14	17	0	46.62	47.08	0.932624	0.99853	0.990229	-0.0576054	0.00830019	chr10:12106397-12107908
chr10	12108016	12112899	ENST00000263035	intron	12	+	4883	ENSG00000181192	DHTKD1	23537	protein_coding	5173	1	NM_018706.7	NM_018706	10	p14	17	0	33.86	41.22	0.62657	0.949217	0.821446	-0.194876	0.127771	chr10:12108016-12112899
chr10	12113065	12117672	ENST00000263035	intron	13	+	4607	ENSG00000181192	DHTKD1	23537	protein_coding	5173	1	NM_018706.7	NM_018706	10	p14	17	0	45.92	54.21	0.680027	0.950048	0.847076	-0.16705	0.102972	chr10:12113065-12117672
chr10	12117756	12118748	ENST00000263035	intron	14	+	992	ENSG00000181192	DHTKD1	23537	protein_coding	5173	1	NM_018706.7	NM_018706	10	p14	17	0	49.27	49.75	0.949857	0.99701	0.990352	-0.0404949	0.00665829	chr10:12117756-12118748
chr10	12118919	12120181	ENST00000263035	intron	15	+	1262	ENSG00000181192	DHTKD1	23537	protein_coding	5173	1	NM_018706.7	NM_018706	10	p14	17	0	44.7	44.93	0.947269	0.998096	0.994881	-0.0476116	0.00321553	chr10:12118919-12120181
chr10	12120268	12120786	ENST00000263035	intron	16	+	518	ENSG00000181192	DHTKD1	23537	protein_coding	5173	1	NM_018706.7	NM_018706	10	p14	17	1	38.99	40.89	0.808975	0.996528	0.953534	-0.144559	0.0429946	chr10:12120268-12120786
chr10	12129795	12133240	ENST00000298428	intron	1	+	3445	ENSG00000065665	SEC61A2	17702	protein_coding	2495	1	NM_018144.4	NM_018144	10	p14	12	0	15.48	15.63	0.863879	0.994282	0.990403	-0.126524	0.00387851	chr10:12129795-12133240
chr10	12133309	12136104	ENST00000298428	intron	2	+	2795	ENSG00000065665	SEC61A2	17702	protein_coding	2495	1	NM_018144.4	NM_018144	10	p14	12	0	13.97	13.97	0.913094	0.985489	1	-0.0869063	-0.014511	chr10:12133309-12136104
chr10	12136171	12143116	ENST00000298428	intron	3	+	6945	ENSG00000065665	SEC61A2	17702	protein_coding	2495	1	NM_018144.4	NM_018144	10	p14	12	0	15.63	16	0.837856	0.994458	0.976875	-0.139019	0.0175833	chr10:12136171-12143116
chr10	12143196	12149594	ENST00000298428	intron	4	+	6398	ENSG00000065665	SEC61A2	17702	protein_coding	2495	1	NM_018144.4	NM_018144	10	p14	12	0	22.05	22.53	0.87012	0.996635	0.978695	-0.108575	0.0179402	chr10:12143196-12149594
chr10	12149727	12149851	ENST00000298428	intron	5	+	124	ENSG00000065665	SEC61A2	17702	protein_coding	2495	1	NM_018144.4	NM_018144	10	p14	12	0	22.79	23.41	0.832781	0.99704	0.973516	-0.140734	0.0235245	chr10:12149727-12149851
chr10	12149962	12155777	ENST00000298428	intron	6	+	5815	ENSG00000065665	SEC61A2	17702	protein_coding	2495	1	NM_018144.4	NM_018144	10	p14	12	0	15.9	32.79	0.216973	0.781191	0.484904	-0.267931	0.296287	chr10:12149962-12155777
chr10	12155932	12156906	ENST00000298428	intron	7	+	974	ENSG00000065665	SEC61A2	17702	protein_coding	2495	1	NM_018144.4	NM_018144	10	p14	12	0	12.73	31.51	0.157272	0.718932	0.403999	-0.246727	0.314933	chr10:12155932-12156906
chr10	12157068	12157907	ENST00000298428	intron	8	+	839	ENSG00000065665	SEC61A2	17702	protein_coding	2495	1	NM_018144.4	NM_018144	10	p14	12	0	33.53	36.18	0.772235	0.99214	0.926755	-0.15452	0.0653852	chr10:12157068-12157907
chr10	12158106	12160929	ENST00000298428	intron	9	+	2823	ENSG00000065665	SEC61A2	17702	protein_coding	2495	1	NM_018144.4	NM_018144	10	p14	12	0	31.05	32.74	0.796972	0.995716	0.948381	-0.151409	0.047335	chr10:12158106-12160929
chr10	12161122	12162212	ENST00000298428	intron	10	+	1090	ENSG00000065665	SEC61A2	17702	protein_coding	2495	1	NM_018144.4	NM_018144	10	p14	12	0	26.66	27.32	0.884565	0.995344	0.975842	-0.091277	0.0195018	chr10:12161122-12162212
chr10	12162290	12164267	ENST00000298428	intron	11	+	1977	ENSG00000065665	SEC61A2	17702	protein_coding	2495	1	NM_018144.4	NM_018144	10	p14	12	1	22.37	29.93	0.476815	0.932094	0.747411	-0.270596	0.184684	chr10:12162290-12164267
chr10	12196320	12198704	ENST00000281141	intron	1	+	2384	ENSG00000151465	CDC123	16827	protein_coding	1321	1	NM_006023.3	NM_006023	10	p14	13	0	444.99	451	0.942353	0.99985	0.986674	-0.0443207	0.0131755	chr10:12196320-12198704
chr10	12198777	12209966	ENST00000281141	intron	2	+	11189	ENSG00000151465	CDC123	16827	protein_coding	1321	1	NM_006023.3	NM_006023	10	p14	13	0	641.38	650.44	0.948702	0.999734	0.986071	-0.0373691	0.0136634	chr10:12198777-12209966
chr10	12210025	12210289	ENST00000281141	intron	3	+	264	ENSG00000151465	CDC123	16827	protein_coding	1321	1	NM_006023.3	NM_006023	10	p14	13	0	539.81	552.62	0.94775	0.993635	0.97682	-0.0290693	0.0168151	chr10:12210025-12210289
chr10	12210323	12215739	ENST00000281141	intron	4	+	5416	ENSG00000151465	CDC123	16827	protein_coding	1321	1	NM_006023.3	NM_006023	10	p14	13	0	512.73	548.92	0.844455	0.988209	0.934071	-0.0896158	0.0541382	chr10:12210323-12215739
chr10	12215836	12217360	ENST00000281141	intron	5	+	1524	ENSG00000151465	CDC123	16827	protein_coding	1321	1	NM_006023.3	NM_006023	10	p14	13	0	476.51	502.88	0.89462	0.981037	0.947562	-0.0529423	0.0334753	chr10:12215836-12217360
chr10	12217468	12230947	ENST00000281141	intron	6	+	13479	ENSG00000151465	CDC123	16827	protein_coding	1321	1	NM_006023.3	NM_006023	10	p14	13	0	429.9	434.79	0.942277	0.99999	0.988753	-0.0464758	0.011237	chr10:12217468-12230947
chr10	12230997	12235047	ENST00000281141	intron	7	+	4050	ENSG00000151465	CDC123	16827	protein_coding	1321	1	NM_006023.3	NM_006023	10	p14	13	0	417.82	423.68	0.935583	0.999943	0.986169	-0.0505863	0.0137739	chr10:12230997-12235047
chr10	12235124	12237143	ENST00000281141	intron	8	+	2019	ENSG00000151465	CDC123	16827	protein_coding	1321	1	NM_006023.3	NM_006023	10	p14	13	0	360.88	366.82	0.938441	0.999496	0.983807	-0.0453659	0.0156892	chr10:12235124-12237143
chr10	12237267	12238456	ENST00000281141	intron	9	+	1189	ENSG00000151465	CDC123	16827	protein_coding	1321	1	NM_006023.3	NM_006023	10	p14	13	0	253.99	259.92	0.920954	0.999089	0.977185	-0.0562313	0.0219036	chr10:12237267-12238456
chr10	12238486	12246148	ENST00000281141	intron	10	+	7662	ENSG00000151465	CDC123	16827	protein_coding	1321	1	NM_006023.3	NM_006023	10	p14	13	0	376.99	413.67	0.802573	0.978839	0.91133	-0.108758	0.0675087	chr10:12238486-12246148
chr10	12246278	12249580	ENST00000281141	intron	11	+	3302	ENSG00000151465	CDC123	16827	protein_coding	1321	1	NM_006023.3	NM_006023	10	p14	13	0	608.12	636.12	0.908099	0.987398	0.955983	-0.0478843	0.0314152	chr10:12246278-12249580
chr10	12249719	12250310	ENST00000281141	intron	12	+	591	ENSG00000151465	CDC123	16827	protein_coding	1321	1	NM_006023.3	NM_006023	10	p14	13	1	326.22	351.63	0.824403	0.987399	0.927737	-0.103334	0.0596624	chr10:12249719-12250310
chr10	13161607	13164127	ENST00000378714	intron	1	+	2520	ENSG00000065328	MCM10	18043	protein_coding	4549	1	NM_018518.5	NM_018518	10	p13	20	0	NA	NA	NA	NA	NA	NA	NA	chr10:13161607-13164127
chr10	13164210	13170921	ENST00000378714	intron	2	+	6711	ENSG00000065328	MCM10	18043	protein_coding	4549	1	NM_018518.5	NM_018518	10	p13	20	0	17.25	17.25	0.833259	0.996118	1	-0.166741	-0.00388167	chr10:13164210-13170921
chr10	13171264	13172375	ENST00000378714	intron	3	+	1111	ENSG00000065328	MCM10	18043	protein_coding	4549	1	NM_018518.5	NM_018518	10	p13	20	0	22.81	23.14	0.82341	0.99804	0.985739	-0.162329	0.0123014	chr10:13171264-13172375
chr10	13172481	13172627	ENST00000378714	intron	4	+	146	ENSG00000065328	MCM10	18043	protein_coding	4549	1	NM_018518.5	NM_018518	10	p13	20	0	14.81	20.51	0.374467	0.970826	0.722087	-0.347619	0.248739	chr10:13172481-13172627
chr10	13172766	13175509	ENST00000378714	intron	5	+	2743	ENSG00000065328	MCM10	18043	protein_coding	4549	1	NM_018518.5	NM_018518	10	p13	20	0	24.59	24.79	0.835855	0.996737	0.991932	-0.156077	0.00480429	chr10:13172766-13175509
chr10	13175682	13180441	ENST00000378714	intron	6	+	4759	ENSG00000065328	MCM10	18043	protein_coding	4549	1	NM_018518.5	NM_018518	10	p13	20	0	21.07	21.14	0.85803	0.995907	0.996689	-0.138659	-0.000782228	chr10:13175682-13180441
chr10	13180608	13182932	ENST00000378714	intron	7	+	2324	ENSG00000065328	MCM10	18043	protein_coding	4549	1	NM_018518.5	NM_018518	10	p13	20	0	16.58	16.62	0.836862	0.994566	0.997593	-0.160731	-0.00302774	chr10:13180608-13182932
chr10	13183101	13186163	ENST00000378714	intron	8	+	3062	ENSG00000065328	MCM10	18043	protein_coding	4549	1	NM_018518.5	NM_018518	10	p13	20	0	21.73	21.73	0.864722	0.996466	1	-0.135278	-0.00353448	chr10:13183101-13186163
chr10	13186281	13188880	ENST00000378714	intron	9	+	2599	ENSG00000065328	MCM10	18043	protein_coding	4549	1	NM_018518.5	NM_018518	10	p13	20	0	14.01	14.34	0.741461	0.996384	0.976987	-0.235526	0.0193964	chr10:13186281-13188880
chr10	13189081	13191298	ENST00000378714	intron	10	+	2217	ENSG00000065328	MCM10	18043	protein_coding	4549	1	NM_018518.5	NM_018518	10	p13	20	0	12.37	12.47	0.8007	0.991849	0.991981	-0.191281	-0.000131335	chr10:13189081-13191298
chr10	13191400	13192254	ENST00000378714	intron	11	+	854	ENSG00000065328	MCM10	18043	protein_coding	4549	1	NM_018518.5	NM_018518	10	p13	20	0	24.25	24.44	0.856477	0.996907	0.992226	-0.135749	0.00468151	chr10:13191400-13192254
chr10	13192366	13192450	ENST00000378714	intron	12	+	84	ENSG00000065328	MCM10	18043	protein_coding	4549	1	NM_018518.5	NM_018518	10	p13	20	0	30.64	31.22	0.838505	0.995596	0.981422	-0.142918	0.0141735	chr10:13192366-13192450
chr10	13192569	13195040	ENST00000378714	intron	13	+	2471	ENSG00000065328	MCM10	18043	protein_coding	4549	1	NM_018518.5	NM_018518	10	p13	20	0	25.3	25.37	0.856915	0.997774	0.997241	-0.140325	0.000533522	chr10:13192569-13195040
chr10	13195270	13197622	ENST00000378714	intron	14	+	2352	ENSG00000065328	MCM10	18043	protein_coding	4549	1	NM_018518.5	NM_018518	10	p13	20	0	22.26	22.73	0.804213	0.996082	0.979322	-0.17511	0.0167595	chr10:13195270-13197622
chr10	13197768	13198688	ENST00000378714	intron	15	+	920	ENSG00000065328	MCM10	18043	protein_coding	4549	1	NM_018518.5	NM_018518	10	p13	20	0	21.85	21.97	0.858618	0.995289	0.994538	-0.13592	0.000751465	chr10:13197768-13198688
chr10	13198808	13201420	ENST00000378714	intron	16	+	2612	ENSG00000065328	MCM10	18043	protein_coding	4549	1	NM_018518.5	NM_018518	10	p13	20	0	26.52	26.52	0.867276	0.997687	1	-0.132724	-0.00231309	chr10:13198808-13201420
chr10	13201535	13204218	ENST00000378714	intron	17	+	2683	ENSG00000065328	MCM10	18043	protein_coding	4549	1	NM_018518.5	NM_018518	10	p13	20	0	21.48	21.92	0.770528	0.997279	0.979927	-0.209399	0.0173521	chr10:13201535-13204218
chr10	13204365	13209090	ENST00000378714	intron	18	+	4725	ENSG00000065328	MCM10	18043	protein_coding	4549	1	NM_018518.5	NM_018518	10	p13	20	0	22.23	23.3	0.699363	0.997496	0.954077	-0.254714	0.0434187	chr10:13204365-13209090
chr10	13209134	13209226	ENST00000378714	intron	19	+	92	ENSG00000065328	MCM10	18043	protein_coding	4549	1	NM_018518.5	NM_018518	10	p13	20	1	26.04	26.81	0.7544	0.998163	0.971279	-0.216879	0.0268838	chr10:13209134-13209226
chr10	13278355	13280975	ENST00000263038	intron	8	-	2620	ENSG00000107537	PHYH	8940	protein_coding	1541	1	NM_006214.4	NM_001323083	10	p13	9	1	190.01	194.21	0.909812	0.999683	0.978374	-0.0685618	0.0213089	chr10:13278355-13280975
chr10	13281111	13283689	ENST00000263038	intron	7	-	2578	ENSG00000107537	PHYH	8940	protein_coding	1541	1	NM_006214.4	NM_001323083	10	p13	9	0	239.53	242.4	0.955614	0.999541	0.98816	-0.0325458	0.0113809	chr10:13281111-13283689
chr10	13283840	13288359	ENST00000263038	intron	6	-	4519	ENSG00000107537	PHYH	8940	protein_coding	1541	1	NM_006214.4	NM_001323083	10	p13	9	0	198.7	215.11	0.84474	0.973645	0.923713	-0.0789737	0.0499315	chr10:13283840-13288359
chr10	13288542	13291830	ENST00000263038	intron	5	-	3288	ENSG00000107537	PHYH	8940	protein_coding	1541	1	NM_006214.4	NM_001323083	10	p13	9	0	217.4	246.82	0.798283	0.941322	0.880804	-0.082521	0.0605184	chr10:13288542-13291830
chr10	13291913	13294427	ENST00000263038	intron	4	-	2514	ENSG00000107537	PHYH	8940	protein_coding	1541	1	NM_006214.4	NM_001323083	10	p13	9	0	243.32	259.96	0.850183	0.982931	0.93599	-0.0858067	0.0469408	chr10:13291913-13294427
chr10	13294597	13295495	ENST00000263038	intron	3	-	898	ENSG00000107537	PHYH	8940	protein_coding	1541	1	NM_006214.4	NM_001323083	10	p13	9	0	129.27	140	0.778819	0.993237	0.923357	-0.144538	0.0698796	chr10:13294597-13295495
chr10	13295607	13298186	ENST00000263038	intron	2	-	2579	ENSG00000107537	PHYH	8940	protein_coding	1541	1	NM_006214.4	NM_001323083	10	p13	9	0	135.62	138.27	0.917392	0.999185	0.980835	-0.0634422	0.0183503	chr10:13295607-13298186
chr10	13298246	13299967	ENST00000263038	intron	1	-	1721	ENSG00000107537	PHYH	8940	protein_coding	1541	1	NM_006214.4	NM_001323083	10	p13	9	0	181.79	185.47	0.929307	0.998507	0.980159	-0.0508512	0.0183483	chr10:13298246-13299967
chr10	13319357	13322834	ENST00000327347	intron	8	-	3477	ENSG00000086475	SEPHS1	19685	protein_coding	3265	1	NM_012247.5	NM_001375769	10	p13	9	1	311.37	319.15	0.93475	0.99664	0.975623	-0.0408732	0.0210173	chr10:13319357-13322834
chr10	13323048	13328350	ENST00000327347	intron	7	-	5302	ENSG00000086475	SEPHS1	19685	protein_coding	3265	1	NM_012247.5	NM_001375769	10	p13	9	0	228.62	247.77	0.873838	0.958259	0.922711	-0.0488723	0.0355482	chr10:13323048-13328350
chr10	13328451	13329697	ENST00000327347	intron	6	-	1246	ENSG00000086475	SEPHS1	19685	protein_coding	3265	1	NM_012247.5	NM_001375769	10	p13	9	0	310.56	310.73	0.994657	0.999503	0.999453	-0.00479619	5.0332e-05	chr10:13328451-13329697
chr10	13329789	13333816	ENST00000327347	intron	5	-	4027	ENSG00000086475	SEPHS1	19685	protein_coding	3265	1	NM_012247.5	NM_001375769	10	p13	9	0	272.05	273.47	0.978315	0.999467	0.994807	-0.0164929	0.00465993	chr10:13329789-13333816
chr10	13333972	13336242	ENST00000327347	intron	4	-	2270	ENSG00000086475	SEPHS1	19685	protein_coding	3265	1	NM_012247.5	NM_001375769	10	p13	9	0	299.08	302.78	0.955673	0.999256	0.98778	-0.0321074	0.0114758	chr10:13333972-13336242
chr10	13336351	13338704	ENST00000327347	intron	3	-	2353	ENSG00000086475	SEPHS1	19685	protein_coding	3265	1	NM_012247.5	NM_001375769	10	p13	9	0	263.14	269.25	0.895907	0.999834	0.977307	-0.0813999	0.0225266	chr10:13336351-13338704
chr10	13338809	13344757	ENST00000327347	intron	2	-	5948	ENSG00000086475	SEPHS1	19685	protein_coding	3265	1	NM_012247.5	NM_001375769	10	p13	9	0	261.81	281.36	0.860992	0.976818	0.930516	-0.0695238	0.0463017	chr10:13338809-13344757
chr10	13345029	13347999	ENST00000327347	intron	1	-	2970	ENSG00000086475	SEPHS1	19685	protein_coding	3265	1	NM_012247.5	NM_001375769	10	p13	9	0	66.67	118.44	0.398806	0.70319	0.562901	-0.164095	0.140289	chr10:13345029-13347999
chr10	13587153	13597457	ENST00000378572	intron	1	+	10304	ENSG00000165630	PRPF18	17351	protein_coding	1670	1	NM_003675.4	NM_003675	10	p13	10	0	155.52	172.92	0.778612	0.975505	0.899375	-0.120764	0.0761292	chr10:13587153-13597457
chr10	13597536	13600243	ENST00000378572	intron	2	+	2707	ENSG00000165630	PRPF18	17351	protein_coding	1670	1	NM_003675.4	NM_003675	10	p13	10	0	169.37	169.66	0.98668	0.999486	0.998291	-0.0116106	0.00119545	chr10:13597536-13600243
chr10	13600349	13605630	ENST00000378572	intron	3	+	5281	ENSG00000165630	PRPF18	17351	protein_coding	1670	1	NM_003675.4	NM_003675	10	p13	10	0	148.81	149.04	0.985962	0.999202	0.998457	-0.0124945	0.000745387	chr10:13600349-13605630
chr10	13605745	13610038	ENST00000378572	intron	4	+	4293	ENSG00000165630	PRPF18	17351	protein_coding	1670	1	NM_003675.4	NM_003675	10	p13	10	0	130.63	130.71	0.988642	0.998844	0.999388	-0.0107457	-0.000544094	chr10:13605745-13610038
chr10	13610186	13611614	ENST00000378572	intron	5	+	1428	ENSG00000165630	PRPF18	17351	protein_coding	1670	1	NM_003675.4	NM_003675	10	p13	10	0	145.88	147.05	0.958387	0.999838	0.992044	-0.0336562	0.00779428	chr10:13610186-13611614
chr10	13611684	13613740	ENST00000378572	intron	6	+	2056	ENSG00000165630	PRPF18	17351	protein_coding	1670	1	NM_003675.4	NM_003675	10	p13	10	0	143.32	159.67	0.790743	0.970821	0.897601	-0.106858	0.0732199	chr10:13611684-13613740
chr10	13613882	13614014	ENST00000378572	intron	7	+	132	ENSG00000165630	PRPF18	17351	protein_coding	1670	1	NM_003675.4	NM_003675	10	p13	10	0	140.27	150.37	0.844977	0.985029	0.932832	-0.0878557	0.0521967	chr10:13613882-13614014
chr10	13614087	13616397	ENST00000378572	intron	8	+	2310	ENSG00000165630	PRPF18	17351	protein_coding	1670	1	NM_003675.4	NM_003675	10	p13	10	0	125.21	131.34	0.846984	0.996786	0.953327	-0.106343	0.0434591	chr10:13614087-13616397
chr10	13616554	13630259	ENST00000378572	intron	9	+	13705	ENSG00000165630	PRPF18	17351	protein_coding	1670	1	NM_003675.4	NM_003675	10	p13	10	1	152.95	155.74	0.921954	0.999755	0.982086	-0.0601317	0.0176697	chr10:13616554-13630259
chr10	14820159	14825478	ENST00000465530	intron	3	-	5319	ENSG00000185267	CDNF	24913	protein_coding	1390	1	NM_001029954.3	NM_001029954	10	p13	4	1	NA	NA	NA	NA	NA	NA	NA	chr10:14820159-14825478
chr10	14825621	14828144	ENST00000465530	intron	2	-	2523	ENSG00000185267	CDNF	24913	protein_coding	1390	1	NM_001029954.3	NM_001029954	10	p13	4	0	NA	NA	NA	NA	NA	NA	NA	chr10:14825621-14828144
chr10	14828273	14837831	ENST00000465530	intron	1	-	9558	ENSG00000185267	CDNF	24913	protein_coding	1390	1	NM_001029954.3	NM_001029954	10	p13	4	0	NA	NA	NA	NA	NA	NA	NA	chr10:14828273-14837831
chr10	14838460	14839904	ENST00000378372	intron	1	+	1444	ENSG00000187522	HSPA14	29526	protein_coding	1762	1	NM_016299.4	NM_016299	10	p13	14	0	90.3	91.96	0.929526	0.99839	0.981949	-0.0524231	0.016441	chr10:14838460-14839904
chr10	14839986	14840074	ENST00000378372	intron	2	+	88	ENSG00000187522	HSPA14	29526	protein_coding	1762	1	NM_016299.4	NM_016299	10	p13	14	0	104.07	104.41	0.973807	0.99921	0.996744	-0.0229364	0.00246605	chr10:14839986-14840074
chr10	14840158	14848608	ENST00000378372	intron	3	+	8450	ENSG00000187522	HSPA14	29526	protein_coding	1762	1	NM_016299.4	NM_016299	10	p13	14	0	76.18	124.95	0.461765	0.733893	0.609684	-0.147919	0.124209	chr10:14840158-14848608
chr10	14848658	14848789	ENST00000378372	intron	4	+	131	ENSG00000187522	HSPA14	29526	protein_coding	1762	1	NM_016299.4	NM_016299	10	p13	14	0	77.08	77.7	0.953148	0.999028	0.992021	-0.0388729	0.00700769	chr10:14848658-14848789
chr10	14848896	14849720	ENST00000378372	intron	5	+	824	ENSG00000187522	HSPA14	29526	protein_coding	1762	1	NM_016299.4	NM_016299	10	p13	14	0	52.58	58.37	0.686903	0.993186	0.900805	-0.213902	0.0923805	chr10:14848896-14849720
chr10	14849812	14851218	ENST00000378372	intron	6	+	1406	ENSG00000187522	HSPA14	29526	protein_coding	1762	1	NM_016299.4	NM_016299	10	p13	14	0	49.51	59.74	0.626635	0.956566	0.828758	-0.202123	0.127808	chr10:14849812-14851218
chr10	14851324	14852369	ENST00000378372	intron	7	+	1045	ENSG00000187522	HSPA14	29526	protein_coding	1762	1	NM_016299.4	NM_016299	10	p13	14	0	66.84	72.04	0.758001	0.994065	0.927818	-0.169817	0.0662471	chr10:14851324-14852369
chr10	14852532	14854124	ENST00000378372	intron	8	+	1592	ENSG00000187522	HSPA14	29526	protein_coding	1762	1	NM_016299.4	NM_016299	10	p13	14	0	80.18	82.6	0.88092	0.998782	0.970702	-0.0897823	0.0280801	chr10:14852532-14854124
chr10	14854281	14855840	ENST00000378372	intron	9	+	1559	ENSG00000187522	HSPA14	29526	protein_coding	1762	1	NM_016299.4	NM_016299	10	p13	14	0	43.47	44.12	0.917651	0.998118	0.985267	-0.0676161	0.0128502	chr10:14854281-14855840
chr10	14855944	14867082	ENST00000378372	intron	10	+	11138	ENSG00000187522	HSPA14	29526	protein_coding	1762	1	NM_016299.4	NM_016299	10	p13	14	0	49.77	51.21	0.868546	0.998133	0.97188	-0.103335	0.0262527	chr10:14855944-14867082
chr10	14867296	14867735	ENST00000378372	intron	11	+	439	ENSG00000187522	HSPA14	29526	protein_coding	1762	1	NM_016299.4	NM_016299	10	p13	14	0	90.75	104.85	0.692326	0.968935	0.865522	-0.173196	0.103413	chr10:14867296-14867735
chr10	14867910	14870596	ENST00000378372	intron	12	+	2686	ENSG00000187522	HSPA14	29526	protein_coding	1762	1	NM_016299.4	NM_016299	10	p13	14	0	83.88	84.81	0.932028	0.999449	0.989034	-0.0570059	0.0104151	chr10:14867910-14870596
chr10	14870668	14871527	ENST00000378372	intron	13	+	859	ENSG00000187522	HSPA14	29526	protein_coding	1762	1	NM_016299.4	NM_016299	10	p13	14	1	64.03	64.92	0.914579	0.999225	0.986291	-0.0717115	0.0129337	chr10:14870668-14871527
chr10	14878920	14881499	ENST00000354919	intron	1	+	2579	ENSG00000152455	SUV39H2	17287	protein_coding	3059	1	NM_001193424.2	NM_001193424	10	p13	6	0	6.16	29.75	0.0270304	0.519231	0.207059	-0.180028	0.312172	chr10:14878920-14881499
chr10	14881646	14896845	ENST00000354919	intron	2	+	15199	ENSG00000152455	SUV39H2	17287	protein_coding	3059	1	NM_001193424.2	NM_001193424	10	p13	6	0	14.51	36	0.219182	0.623104	0.403056	-0.183874	0.220049	chr10:14881646-14896845
chr10	14897518	14899538	ENST00000354919	intron	3	+	2020	ENSG00000152455	SUV39H2	17287	protein_coding	3059	1	NM_001193424.2	NM_001193424	10	p13	6	0	40	53.93	0.542818	0.883682	0.741702	-0.198884	0.14198	chr10:14897518-14899538
chr10	14899686	14901132	ENST00000354919	intron	4	+	1446	ENSG00000152455	SUV39H2	17287	protein_coding	3059	1	NM_001193424.2	NM_001193424	10	p13	6	0	46.26	61.95	0.482598	0.921317	0.746731	-0.264134	0.174586	chr10:14899686-14901132
chr10	14901263	14902405	ENST00000354919	intron	5	+	1142	ENSG00000152455	SUV39H2	17287	protein_coding	3059	1	NM_001193424.2	NM_001193424	10	p13	6	1	45.01	55.48	0.56323	0.953927	0.811283	-0.248053	0.142644	chr10:14901263-14902405
chr10	15078604	15078690	ENST00000356189	intron	3	-	86	ENSG00000176244	ACBD7	17715	protein_coding	3370	1	NM_001039844.3	NM_001039844	10	p13	4	1	NA	NA	NA	NA	NA	NA	NA	chr10:15078604-15078690
chr10	15078754	15078922	ENST00000356189	intron	2	-	168	ENSG00000176244	ACBD7	17715	protein_coding	3370	1	NM_001039844.3	NM_001039844	10	p13	4	0	NA	NA	NA	NA	NA	NA	NA	chr10:15078754-15078922
chr10	15079041	15088716	ENST00000356189	intron	1	-	9675	ENSG00000176244	ACBD7	17715	protein_coding	3370	1	NM_001039844.3	NM_001039844	10	p13	4	0	NA	NA	NA	NA	NA	NA	NA	chr10:15079041-15088716
chr10	15097767	15102217	ENST00000378197	intron	1	+	4450	ENSG00000152464	RPP38	30329	protein_coding	1484	1	NM_183005.5	NM_183005	10	p13	3	0	11.4	42.97	0.136351	0.43593	0.265301	-0.12895	0.170628	chr10:15097767-15102217
chr10	15102337	15103304	ENST00000378197	intron	2	+	967	ENSG00000152464	RPP38	30329	protein_coding	1484	1	NM_183005.5	NM_183005	10	p13	3	1	30.81	72.26	0.286798	0.57948	0.426377	-0.139579	0.153103	chr10:15102337-15103304
chr10	15109216	15109701	ENST00000378165	intron	11	-	485	ENSG00000152465	NMT2	7858	protein_coding	5003	1	NM_004808.3	NM_004808	10	p13	12	1	97.1	122.88	0.655608	0.89837	0.790202	-0.134594	0.108168	chr10:15109216-15109701
chr10	15109840	15112795	ENST00000378165	intron	10	-	2955	ENSG00000152465	NMT2	7858	protein_coding	5003	1	NM_004808.3	NM_004808	10	p13	12	0	116.19	118.25	0.916266	0.999726	0.982579	-0.0663135	0.0171469	chr10:15109840-15112795
chr10	15112964	15119342	ENST00000378165	intron	9	-	6378	ENSG00000152465	NMT2	7858	protein_coding	5003	1	NM_004808.3	NM_004808	10	p13	12	0	183.01	187.63	0.924736	0.998068	0.975377	-0.0506415	0.0226911	chr10:15112964-15119342
chr10	15119514	15128349	ENST00000378165	intron	8	-	8835	ENSG00000152465	NMT2	7858	protein_coding	5003	1	NM_004808.3	NM_004808	10	p13	12	0	100.11	103.6	0.864879	0.998574	0.966313	-0.101433	0.0322609	chr10:15119514-15128349
chr10	15128459	15130141	ENST00000378165	intron	7	-	1682	ENSG00000152465	NMT2	7858	protein_coding	5003	1	NM_004808.3	NM_004808	10	p13	12	0	126.88	140.45	0.823245	0.956127	0.903382	-0.0801369	0.0527453	chr10:15128459-15130141
chr10	15130313	15132816	ENST00000378165	intron	6	-	2503	ENSG00000152465	NMT2	7858	protein_coding	5003	1	NM_004808.3	NM_004808	10	p13	12	0	70.68	83.32	0.729394	0.929367	0.848296	-0.118901	0.0810716	chr10:15130313-15132816
chr10	15132934	15133052	ENST00000378165	intron	5	-	118	ENSG00000152465	NMT2	7858	protein_coding	5003	1	NM_004808.3	NM_004808	10	p13	12	0	78.03	82.71	0.819736	0.993255	0.943417	-0.123681	0.0498378	chr10:15132934-15133052
chr10	15133145	15133244	ENST00000378165	intron	4	-	99	ENSG00000152465	NMT2	7858	protein_coding	5003	1	NM_004808.3	NM_004808	10	p13	12	0	120.3	123.78	0.901762	0.997742	0.971886	-0.0701233	0.0258565	chr10:15133145-15133244
chr10	15133364	15135273	ENST00000378165	intron	3	-	1909	ENSG00000152465	NMT2	7858	protein_coding	5003	1	NM_004808.3	NM_004808	10	p13	12	0	136.64	137.6	0.966655	0.998954	0.993023	-0.0263683	0.00593027	chr10:15133364-15135273
chr10	15135419	15141421	ENST00000378165	intron	2	-	6002	ENSG00000152465	NMT2	7858	protein_coding	5003	1	NM_004808.3	NM_004808	10	p13	12	0	120.38	166.49	0.632912	0.811182	0.723046	-0.0901347	0.0881357	chr10:15135419-15141421
chr10	15141558	15168502	ENST00000378165	intron	1	-	26944	ENSG00000152465	NMT2	7858	protein_coding	5003	1	NM_004808.3	NM_004808	10	p13	12	0	124.93	128.33	0.900566	0.998837	0.973506	-0.0729402	0.0253315	chr10:15141558-15168502
chr10	16437048	16484336	ENST00000535784	intron	1	+	47288	ENSG00000165983	PTER	9590	protein_coding	3625	1	NM_001261836.2	NM_030664	10	p13	5	0	11.07	56.92	0.0526122	0.41156	0.194483	-0.141871	0.217077	chr10:16437048-16484336
chr10	16484817	16486351	ENST00000535784	intron	2	+	1534	ENSG00000165983	PTER	9590	protein_coding	3625	1	NM_001261836.2	NM_030664	10	p13	5	0	53.4	55.18	0.879818	0.998402	0.967742	-0.0879242	0.0306605	chr10:16484817-16486351
chr10	16486618	16505019	ENST00000535784	intron	3	+	18401	ENSG00000165983	PTER	9590	protein_coding	3625	1	NM_001261836.2	NM_030664	10	p13	5	0	47.86	53.45	0.697614	0.987603	0.895416	-0.197802	0.0921868	chr10:16486618-16505019
chr10	16505161	16511045	ENST00000535784	intron	4	+	5884	ENSG00000165983	PTER	9590	protein_coding	3625	1	NM_001261836.2	NM_030664	10	p13	5	1	63.78	69.08	0.771026	0.990224	0.923277	-0.152251	0.0669464	chr10:16505161-16511045
chr10	17228525	17229275	ENST00000544301	intron	1	+	750	ENSG00000026025	VIM	12692	protein_coding	2154	1	NM_003380.5	NM_003380	10	p13	10	0	9.45	289.38	0.0010091	0.198528	0.032656	-0.0316469	0.165872	chr10:17228525-17229275
chr10	17229986	17230649	ENST00000544301	intron	2	+	663	ENSG00000026025	VIM	12692	protein_coding	2154	1	NM_003380.5	NM_003380	10	p13	10	0	41940.8	42729.2	0.947268	0.999258	0.981549	-0.0342809	0.0177088	chr10:17229986-17230649
chr10	17230711	17233586	ENST00000544301	intron	3	+	2875	ENSG00000026025	VIM	12692	protein_coding	2154	1	NM_003380.5	NM_003380	10	p13	10	0	47912.4	51256.4	0.777299	0.999245	0.934758	-0.15746	0.0644869	chr10:17230711-17233586
chr10	17233683	17233769	ENST00000544301	intron	4	+	86	ENSG00000026025	VIM	12692	protein_coding	2154	1	NM_003380.5	NM_003380	10	p13	10	0	53900.7	58634.5	0.821719	0.982857	0.919266	-0.0975469	0.0635912	chr10:17233683-17233769
chr10	17233932	17234692	ENST00000544301	intron	5	+	760	ENSG00000026025	VIM	12692	protein_coding	2154	1	NM_003380.5	NM_003380	10	p13	10	0	62744.4	63453.6	0.968807	0.999541	0.988822	-0.0200155	0.0107185	chr10:17233932-17234692
chr10	17234819	17235168	ENST00000544301	intron	6	+	349	ENSG00000026025	VIM	12692	protein_coding	2154	1	NM_003380.5	NM_003380	10	p13	10	0	74515.3	75824.2	0.959554	0.997581	0.982739	-0.0231844	0.0148424	chr10:17234819-17235168
chr10	17235390	17235845	ENST00000544301	intron	7	+	455	ENSG00000026025	VIM	12692	protein_coding	2154	1	NM_003380.5	NM_003380	10	p13	10	0	65477.9	68265.1	0.903325	0.993461	0.959172	-0.0558464	0.0342893	chr10:17235390-17235845
chr10	17235890	17236293	ENST00000544301	intron	8	+	403	ENSG00000026025	VIM	12692	protein_coding	2154	1	NM_003380.5	NM_003380	10	p13	10	0	79653.5	83117.1	0.925031	0.984147	0.958328	-0.0332968	0.0258193	chr10:17235890-17236293
chr10	17236380	17237229	ENST00000544301	intron	9	+	849	ENSG00000026025	VIM	12692	protein_coding	2154	1	NM_003380.5	NM_003380	10	p13	10	1	72991.3	75928	0.905596	0.99305	0.961322	-0.055726	0.0317271	chr10:17236380-17237229
chr10	17590447	17594204	ENST00000361271	intron	6	-	3757	ENSG00000165996	HACD1	9639	protein_coding	2234	1	NM_014241.4	NM_014241	10	p12.33	7	1	107.08	109.56	0.907964	0.998537	0.977364	-0.0694004	0.0211732	chr10:17590447-17594204
chr10	17594384	17599289	ENST00000361271	intron	5	-	4905	ENSG00000165996	HACD1	9639	protein_coding	2234	1	NM_014241.4	NM_014241	10	p12.33	7	0	127.15	242.15	0.378777	0.681553	0.525088	-0.146311	0.156465	chr10:17594384-17599289
chr10	17599412	17603559	ENST00000361271	intron	4	-	4147	ENSG00000165996	HACD1	9639	protein_coding	2234	1	NM_014241.4	NM_014241	10	p12.33	7	0	251.26	274.33	0.8225	0.977108	0.915904	-0.0934046	0.0612035	chr10:17599412-17603559
chr10	17603649	17603725	ENST00000361271	intron	3	-	76	ENSG00000165996	HACD1	9639	protein_coding	2234	1	NM_014241.4	NM_014241	10	p12.33	7	0	179.22	183.08	0.922157	0.999056	0.978916	-0.0567593	0.0201396	chr10:17603649-17603725
chr10	17603745	17603929	ENST00000361271	intron	2	-	184	ENSG00000165996	HACD1	9639	protein_coding	2234	1	NM_014241.4	NM_014241	10	p12.33	7	0	180.86	198.59	0.742049	0.997212	0.910721	-0.168671	0.0864919	chr10:17603745-17603929
chr10	17604048	17617082	ENST00000361271	intron	1	-	13034	ENSG00000165996	HACD1	9639	protein_coding	2234	1	NM_014241.4	NM_014241	10	p12.33	7	0	249.59	281.67	0.767494	0.964282	0.886108	-0.118614	0.0781744	chr10:17604048-17617082
chr10	18659684	18666574	ENST00000377275	intron	1	+	6890	ENSG00000165997	ARL5B	23052	protein_coding	7170	1	NM_178815.5	NM_178815	10	p12.31	6	0	40.03	41.25	0.842214	0.998428	0.970424	-0.128211	0.0280041	chr10:18659684-18666574
chr10	18666636	18668529	ENST00000377275	intron	2	+	1893	ENSG00000165997	ARL5B	23052	protein_coding	7170	1	NM_178815.5	NM_178815	10	p12.31	6	0	46.81	47.15	0.94919	0.997702	0.992789	-0.0435987	0.00491318	chr10:18666636-18668529
chr10	18668678	18672621	ENST00000377275	intron	3	+	3943	ENSG00000165997	ARL5B	23052	protein_coding	7170	1	NM_178815.5	NM_178815	10	p12.31	6	0	65.47	68.79	0.844211	0.996742	0.951737	-0.107526	0.0450045	chr10:18668678-18672621
chr10	18672706	18673983	ENST00000377275	intron	4	+	1277	ENSG00000165997	ARL5B	23052	protein_coding	7170	1	NM_178815.5	NM_178815	10	p12.31	6	0	64.07	67.51	0.825539	0.996329	0.949045	-0.123506	0.0472843	chr10:18672706-18673983
chr10	18674136	18675167	ENST00000377275	intron	5	+	1031	ENSG00000165997	ARL5B	23052	protein_coding	7170	1	NM_178815.5	NM_178815	10	p12.31	6	1	50.12	54.42	0.753014	0.995164	0.920985	-0.167971	0.0741795	chr10:18674136-18675167
chr10	21519659	21521388	ENST00000449193	intron	3	-	1729	ENSG00000180592	SKIDA1	32697	protein_coding	6601	1	NM_207371.4	NM_207371	10	p12.31	4	1	NA	NA	NA	NA	NA	NA	NA	chr10:21519659-21521388
chr10	21521481	21523682	ENST00000449193	intron	2	-	2201	ENSG00000180592	SKIDA1	32697	protein_coding	6601	1	NM_207371.4	NM_207371	10	p12.31	4	0	NA	NA	NA	NA	NA	NA	NA	chr10:21521481-21523682
chr10	21523872	21525546	ENST00000449193	intron	1	-	1674	ENSG00000180592	SKIDA1	32697	protein_coding	6601	1	NM_207371.4	NM_207371	10	p12.31	4	0	NA	NA	NA	NA	NA	NA	NA	chr10:21523872-21525546
chr10	22316557	22317883	ENST00000376836	intron	1	+	1326	ENSG00000148444	COMMD3	23332	protein_coding	926	1	NM_012071.4	NM_012071	10	p12.2	8	0	431.38	454.99	0.88521	0.985446	0.948109	-0.0628988	0.0373373	chr10:22316557-22317883
chr10	22317996	22318104	ENST00000376836	intron	2	+	108	ENSG00000148444	COMMD3	23332	protein_coding	926	1	NM_012071.4	NM_012071	10	p12.2	8	0	357.81	362.93	0.936104	0.999848	0.985893	-0.0497887	0.0139552	chr10:22317996-22318104
chr10	22318169	22318271	ENST00000376836	intron	3	+	102	ENSG00000148444	COMMD3	23332	protein_coding	926	1	NM_012071.4	NM_012071	10	p12.2	8	0	376.29	406.51	0.860469	0.972757	0.92566	-0.065191	0.0470974	chr10:22318169-22318271
chr10	22318307	22318652	ENST00000376836	intron	4	+	345	ENSG00000148444	COMMD3	23332	protein_coding	926	1	NM_012071.4	NM_012071	10	p12.2	8	0	412.26	495.79	0.739773	0.906302	0.831521	-0.0917481	0.0747807	chr10:22318307-22318652
chr10	22318714	22318805	ENST00000376836	intron	5	+	91	ENSG00000148444	COMMD3	23332	protein_coding	926	1	NM_012071.4	NM_012071	10	p12.2	8	0	463.9	480.21	0.882145	0.998005	0.966036	-0.0838908	0.0319689	chr10:22318714-22318805
chr10	22318863	22318958	ENST00000376836	intron	6	+	95	ENSG00000148444	COMMD3	23332	protein_coding	926	1	NM_012071.4	NM_012071	10	p12.2	8	0	433.48	453.23	0.893708	0.990069	0.956424	-0.0627158	0.0336453	chr10:22318863-22318958
chr10	22319019	22319938	ENST00000376836	intron	7	+	919	ENSG00000148444	COMMD3	23332	protein_coding	926	1	NM_012071.4	NM_012071	10	p12.2	8	1	459.37	487.53	0.891317	0.975528	0.942239	-0.0509222	0.0332883	chr10:22319019-22319938
chr10	22321697	22326430	ENST00000376663	intron	1	+	4733	ENSG00000168283	BMI1	1066	protein_coding	3540	1	NM_005180.9	NM_005180	10	p12.2	10	0	136.29	240.15	0.477064	0.658166	0.56752	-0.0904566	0.0906454	chr10:22321697-22326430
chr10	22326562	22326889	ENST00000376663	intron	2	+	327	ENSG00000168283	BMI1	1066	protein_coding	3540	1	NM_005180.9	NM_005180	10	p12.2	10	0	287.84	295.25	0.918403	0.997806	0.974903	-0.0564996	0.0229031	chr10:22326562-22326889
chr10	22326987	22327594	ENST00000376663	intron	3	+	607	ENSG00000168283	BMI1	1066	protein_coding	3540	1	NM_005180.9	NM_005180	10	p12.2	10	0	272.48	277.1	0.925214	0.999632	0.983327	-0.0581135	0.0163043	chr10:22326987-22327594
chr10	22327651	22327741	ENST00000376663	intron	4	+	90	ENSG00000168283	BMI1	1066	protein_coding	3540	1	NM_005180.9	NM_005180	10	p12.2	10	0	231.01	236.81	0.917578	0.998031	0.975508	-0.0579298	0.0225227	chr10:22327651-22327741
chr10	22327793	22327949	ENST00000376663	intron	5	+	156	ENSG00000168283	BMI1	1066	protein_coding	3540	1	NM_005180.9	NM_005180	10	p12.2	10	0	229.04	236.34	0.88619	0.998241	0.969112	-0.0829224	0.0291286	chr10:22327793-22327949
chr10	22328059	22328133	ENST00000376663	intron	6	+	74	ENSG00000168283	BMI1	1066	protein_coding	3540	1	NM_005180.9	NM_005180	10	p12.2	10	0	301.78	307.97	0.920733	0.999403	0.979901	-0.0591675	0.019502	chr10:22328059-22328133
chr10	22328180	22328599	ENST00000376663	intron	7	+	419	ENSG00000168283	BMI1	1066	protein_coding	3540	1	NM_005180.9	NM_005180	10	p12.2	10	0	308.37	309.82	0.973823	0.999958	0.99532	-0.0214964	0.00463775	chr10:22328180-22328599
chr10	22328699	22329047	ENST00000376663	intron	8	+	348	ENSG00000168283	BMI1	1066	protein_coding	3540	1	NM_005180.9	NM_005180	10	p12.2	10	0	331.99	334.32	0.964356	0.999969	0.993031	-0.0286747	0.00693821	chr10:22328699-22329047
chr10	22329129	22329212	ENST00000376663	intron	9	+	83	ENSG00000168283	BMI1	1066	protein_coding	3540	1	NM_005180.9	NM_005180	10	p12.2	10	1	303.74	304.95	0.981655	0.999774	0.996032	-0.0143772	0.00374192	chr10:22329129-22329212
chr10	23095727	23104143	ENST00000376510	intron	1	+	8416	ENSG00000148450	MSRB2	17061	protein_coding	1730	1	NM_012228.4	NM_012228	10	p12.2	5	0	384.11	408.1	0.859845	0.98927	0.941215	-0.0813702	0.0480549	chr10:23095727-23104143
chr10	23104245	23110241	ENST00000376510	intron	2	+	5996	ENSG00000148450	MSRB2	17061	protein_coding	1730	1	NM_012228.4	NM_012228	10	p12.2	5	0	512.14	515.9	0.974841	0.99948	0.992712	-0.0178709	0.00676842	chr10:23104245-23110241
chr10	23110319	23119303	ENST00000376510	intron	3	+	8984	ENSG00000148450	MSRB2	17061	protein_coding	1730	1	NM_012228.4	NM_012228	10	p12.2	5	0	442.67	461.85	0.919924	0.983683	0.958471	-0.0385469	0.025212	chr10:23110319-23119303
chr10	23119452	23120757	ENST00000376510	intron	4	+	1305	ENSG00000148450	MSRB2	17061	protein_coding	1730	1	NM_012228.4	NM_012228	10	p12.2	5	1	408	419.96	0.920363	0.99575	0.971521	-0.0511585	0.0242287	chr10:23119452-23120757
chr10	25016693	25021741	ENST00000376356	intron	1	+	5048	ENSG00000185875	THNSL1	26160	protein_coding	3737	1	NM_024838.5	NM_024838	10	p12.1	3	0	8.92	17.45	0.233423	0.813339	0.511175	-0.277752	0.302164	chr10:25016693-25021741
chr10	25021909	25023175	ENST00000376356	intron	2	+	1266	ENSG00000185875	THNSL1	26160	protein_coding	3737	1	NM_024838.5	NM_024838	10	p12.1	3	1	13.33	13.63	0.842369	0.990595	0.97799	-0.13562	0.0126049	chr10:25021909-25023175
chr10	26748746	26751597	ENST00000376140	intron	10	-	2851	ENSG00000136754	ABI1	11320	protein_coding	3515	1	NM_001012750.3	NM_001012750	10	p12.1	11	1	323.1	324.21	0.982779	0.999787	0.996576	-0.0137969	0.00321057	chr10:26748746-26751597
chr10	26751784	26755654	ENST00000376140	intron	9	-	3870	ENSG00000136754	ABI1	11320	protein_coding	3515	1	NM_001012750.3	NM_001012750	10	p12.1	11	0	391.82	431.19	0.833496	0.959943	0.908695	-0.0751985	0.0512484	chr10:26751784-26755654
chr10	26755742	26759061	ENST00000376140	intron	8	-	3319	ENSG00000136754	ABI1	11320	protein_coding	3515	1	NM_001012750.3	NM_001012750	10	p12.1	11	0	399.47	453.51	0.811312	0.93272	0.880841	-0.0695285	0.0518798	chr10:26755742-26759061
chr10	26759239	26765217	ENST00000376140	intron	7	-	5978	ENSG00000136754	ABI1	11320	protein_coding	3515	1	NM_001012750.3	NM_001012750	10	p12.1	11	0	311.42	502.07	0.567823	0.66755	0.620272	-0.0524494	0.0472777	chr10:26759239-26765217
chr10	26765319	26768851	ENST00000376140	intron	6	-	3532	ENSG00000136754	ABI1	11320	protein_coding	3515	1	NM_001012750.3	NM_001012750	10	p12.1	11	0	421.64	430.92	0.923096	0.999643	0.978465	-0.0553691	0.0211787	chr10:26765319-26768851
chr10	26768993	26770244	ENST00000376140	intron	5	-	1251	ENSG00000136754	ABI1	11320	protein_coding	3515	1	NM_001012750.3	NM_001012750	10	p12.1	11	0	396.84	402.93	0.936507	0.999852	0.984886	-0.0483784	0.0149658	chr10:26768993-26770244
chr10	26770346	26771074	ENST00000376140	intron	4	-	728	ENSG00000136754	ABI1	11320	protein_coding	3515	1	NM_001012750.3	NM_001012750	10	p12.1	11	0	122.97	348.88	0.157733	0.58695	0.352471	-0.194738	0.234479	chr10:26770346-26771074
chr10	26771090	26777064	ENST00000376140	intron	3	-	5974	ENSG00000136754	ABI1	11320	protein_coding	3515	1	NM_001012750.3	NM_001012750	10	p12.1	11	0	113.33	349.97	0.149888	0.546636	0.323828	-0.17394	0.222808	chr10:26771090-26777064
chr10	26777242	26823137	ENST00000376140	intron	2	-	45895	ENSG00000136754	ABI1	11320	protein_coding	3515	1	NM_001012750.3	NM_001012750	10	p12.1	11	0	292.89	295.85	0.95841	0.999804	0.989995	-0.0315851	0.00980924	chr10:26777242-26823137
chr10	26823306	26860746	ENST00000376140	intron	1	-	37440	ENSG00000136754	ABI1	11320	protein_coding	3515	1	NM_001012750.3	NM_001012750	10	p12.1	11	0	380.08	398.67	0.887752	0.991365	0.95337	-0.0656177	0.0379954	chr10:26823306-26860746
chr10	27005724	27006916	ENST00000376087	intron	33	-	1192	ENSG00000107890	ANKRD26	29186	protein_coding	6775	1	NM_014915.3	NM_014915	10	p12.1	34	1	26.79	27.58	0.861518	0.997103	0.971356	-0.109838	0.0257466	chr10:27005724-27006916
chr10	27006963	27012881	ENST00000376087	intron	32	-	5918	ENSG00000107890	ANKRD26	29186	protein_coding	6775	1	NM_014915.3	NM_014915	10	p12.1	34	0	28.73	30.34	0.801318	0.99655	0.946935	-0.145617	0.049615	chr10:27006963-27012881
chr10	27013111	27014493	ENST00000376087	intron	31	-	1382	ENSG00000107890	ANKRD26	29186	protein_coding	6775	1	NM_014915.3	NM_014915	10	p12.1	34	0	32.53	34.21	0.807512	0.996028	0.950892	-0.14338	0.0451367	chr10:27013111-27014493
chr10	27014712	27017501	ENST00000376087	intron	30	-	2789	ENSG00000107890	ANKRD26	29186	protein_coding	6775	1	NM_014915.3	NM_014915	10	p12.1	34	0	23.41	25.55	0.676586	0.996811	0.916243	-0.239656	0.0805686	chr10:27014712-27017501
chr10	27017793	27022557	ENST00000376087	intron	29	-	4764	ENSG00000107890	ANKRD26	29186	protein_coding	6775	1	NM_014915.3	NM_014915	10	p12.1	34	0	20.3	20.55	0.904126	0.993621	0.987835	-0.0837084	0.00578692	chr10:27017793-27022557
chr10	27022688	27024446	ENST00000376087	intron	28	-	1758	ENSG00000107890	ANKRD26	29186	protein_coding	6775	1	NM_014915.3	NM_014915	10	p12.1	34	0	11.11	11.12	0.855006	0.990399	0.999101	-0.144095	-0.0087021	chr10:27022688-27024446
chr10	27024560	27028851	ENST00000376087	intron	27	-	4291	ENSG00000107890	ANKRD26	29186	protein_coding	6775	1	NM_014915.3	NM_014915	10	p12.1	34	0	25.74	25.92	0.917498	0.995607	0.993056	-0.0755579	0.00255187	chr10:27024560-27028851
chr10	27028946	27029285	ENST00000376087	intron	26	-	339	ENSG00000107890	ANKRD26	29186	protein_coding	6775	1	NM_014915.3	NM_014915	10	p12.1	34	0	37.38	38.74	0.851158	0.997826	0.964894	-0.113736	0.0329318	chr10:27028946-27029285
chr10	27029357	27033224	ENST00000376087	intron	25	-	3867	ENSG00000107890	ANKRD26	29186	protein_coding	6775	1	NM_014915.3	NM_014915	10	p12.1	34	0	32.59	33.27	0.887241	0.99805	0.979561	-0.0923197	0.0184893	chr10:27029357-27033224
chr10	27033378	27034795	ENST00000376087	intron	24	-	1417	ENSG00000107890	ANKRD26	29186	protein_coding	6775	1	NM_014915.3	NM_014915	10	p12.1	34	0	31.08	31.73	0.887059	0.997256	0.979515	-0.0924556	0.0177409	chr10:27033378-27034795
chr10	27035753	27037185	ENST00000376087	intron	23	-	1432	ENSG00000107890	ANKRD26	29186	protein_coding	6775	1	NM_014915.3	NM_014915	10	p12.1	34	0	21.47	21.74	0.89976	0.994297	0.98758	-0.0878202	0.00671669	chr10:27035753-27037185
chr10	27037324	27037870	ENST00000376087	intron	22	-	546	ENSG00000107890	ANKRD26	29186	protein_coding	6775	1	NM_014915.3	NM_014915	10	p12.1	34	0	24.11	24.58	0.892118	0.996532	0.980879	-0.0887608	0.0156534	chr10:27037324-27037870
chr10	27038055	27039964	ENST00000376087	intron	21	-	1909	ENSG00000107890	ANKRD26	29186	protein_coding	6775	1	NM_014915.3	NM_014915	10	p12.1	34	0	27.84	28.18	0.912809	0.995512	0.987935	-0.0751255	0.00757694	chr10:27038055-27039964
chr10	27040179	27043425	ENST00000376087	intron	20	-	3246	ENSG00000107890	ANKRD26	29186	protein_coding	6775	1	NM_014915.3	NM_014915	10	p12.1	34	0	21.19	21.41	0.903714	0.994617	0.989724	-0.0860107	0.0048923	chr10:27040179-27043425
chr10	27043568	27044156	ENST00000376087	intron	19	-	588	ENSG00000107890	ANKRD26	29186	protein_coding	6775	1	NM_014915.3	NM_014915	10	p12.1	34	0	25.33	25.63	0.913393	0.99608	0.988295	-0.0749016	0.00778457	chr10:27043568-27044156
chr10	27044191	27046352	ENST00000376087	intron	18	-	2161	ENSG00000107890	ANKRD26	29186	protein_coding	6775	1	NM_014915.3	NM_014915	10	p12.1	34	0	21.9	22.27	0.888031	0.995351	0.983386	-0.0953551	0.0119653	chr10:27044191-27046352
chr10	27046524	27048800	ENST00000376087	intron	17	-	2276	ENSG00000107890	ANKRD26	29186	protein_coding	6775	1	NM_014915.3	NM_014915	10	p12.1	34	0	13.6	25.14	0.339684	0.729922	0.540971	-0.201287	0.188952	chr10:27046524-27048800
chr10	27048980	27053319	ENST00000376087	intron	16	-	4339	ENSG00000107890	ANKRD26	29186	protein_coding	6775	1	NM_014915.3	NM_014915	10	p12.1	34	0	25.74	30.73	0.544061	0.991644	0.837618	-0.293557	0.154026	chr10:27048980-27053319
chr10	27053391	27060344	ENST00000376087	intron	15	-	6953	ENSG00000107890	ANKRD26	29186	protein_coding	6775	1	NM_014915.3	NM_014915	10	p12.1	34	0	32.07	32.38	0.921655	0.997168	0.990426	-0.0687708	0.00674207	chr10:27053391-27060344
chr10	27060418	27060511	ENST00000376087	intron	14	-	93	ENSG00000107890	ANKRD26	29186	protein_coding	6775	1	NM_014915.3	NM_014915	10	p12.1	34	0	24.14	24.19	0.945607	0.992147	0.997933	-0.0523258	-0.00578613	chr10:27060418-27060511
chr10	27060541	27061143	ENST00000376087	intron	13	-	602	ENSG00000107890	ANKRD26	29186	protein_coding	6775	1	NM_014915.3	NM_014915	10	p12.1	34	0	20.04	20.95	0.796632	0.996535	0.956563	-0.159931	0.0399713	chr10:27060541-27061143
chr10	27061243	27063987	ENST00000376087	intron	12	-	2744	ENSG00000107890	ANKRD26	29186	protein_coding	6775	1	NM_014915.3	NM_014915	10	p12.1	34	0	21.1	21.68	0.878539	0.993126	0.973247	-0.0947081	0.0198789	chr10:27061243-27063987
chr10	27064082	27066486	ENST00000376087	intron	11	-	2404	ENSG00000107890	ANKRD26	29186	protein_coding	6775	1	NM_014915.3	NM_014915	10	p12.1	34	0	20.27	20.37	0.92933	0.990976	0.995091	-0.0657604	-0.00411457	chr10:27064082-27066486
chr10	27066549	27067156	ENST00000376087	intron	10	-	607	ENSG00000107890	ANKRD26	29186	protein_coding	6775	1	NM_014915.3	NM_014915	10	p12.1	34	0	16.18	16.3	0.912836	0.98866	0.992638	-0.0798018	-0.00397757	chr10:27066549-27067156
chr10	27067287	27077337	ENST00000376087	intron	9	-	10050	ENSG00000107890	ANKRD26	29186	protein_coding	6775	1	NM_014915.3	NM_014915	10	p12.1	34	0	18.16	18.29	0.921497	0.990513	0.992892	-0.071395	-0.00237943	chr10:27067287-27077337
chr10	27077541	27077632	ENST00000376087	intron	8	-	91	ENSG00000107890	ANKRD26	29186	protein_coding	6775	1	NM_014915.3	NM_014915	10	p12.1	34	0	22.41	22.49	0.938892	0.9924	0.996443	-0.057551	-0.00404263	chr10:27077541-27077632
chr10	27077694	27079088	ENST00000376087	intron	7	-	1394	ENSG00000107890	ANKRD26	29186	protein_coding	6775	1	NM_014915.3	NM_014915	10	p12.1	34	0	25.67	25.7	0.954961	0.991372	0.998833	-0.0438713	-0.00746033	chr10:27077694-27079088
chr10	27079162	27082802	ENST00000376087	intron	6	-	3640	ENSG00000107890	ANKRD26	29186	protein_coding	6775	1	NM_014915.3	NM_014915	10	p12.1	34	0	23.88	25.42	0.776774	0.996865	0.939418	-0.162643	0.057447	chr10:27079162-27082802
chr10	27082834	27086538	ENST00000376087	intron	5	-	3704	ENSG00000107890	ANKRD26	29186	protein_coding	6775	1	NM_014915.3	NM_014915	10	p12.1	34	0	21.3	21.36	0.939507	0.990678	0.997191	-0.0576835	-0.00651304	chr10:27082834-27086538
chr10	27086610	27092405	ENST00000376087	intron	4	-	5795	ENSG00000107890	ANKRD26	29186	protein_coding	6775	1	NM_014915.3	NM_014915	10	p12.1	34	0	14.3	14.55	0.856403	0.993275	0.982818	-0.126415	0.0104571	chr10:27086610-27092405
chr10	27092513	27093348	ENST00000376087	intron	3	-	835	ENSG00000107890	ANKRD26	29186	protein_coding	6775	1	NM_014915.3	NM_014915	10	p12.1	34	0	15.07	15.38	0.80286	0.997883	0.979844	-0.176984	0.0180393	chr10:27092513-27093348
chr10	27093523	27093684	ENST00000376087	intron	2	-	161	ENSG00000107890	ANKRD26	29186	protein_coding	6775	1	NM_014915.3	NM_014915	10	p12.1	34	0	20.67	20.67	0.950759	0.988466	1	-0.0492408	-0.0115335	chr10:27093523-27093684
chr10	27093800	27100084	ENST00000376087	intron	1	-	6284	ENSG00000107890	ANKRD26	29186	protein_coding	6775	1	NM_014915.3	NM_014915	10	p12.1	34	0	18.3	18.89	0.841748	0.995782	0.968767	-0.127019	0.0270152	chr10:27093800-27100084
chr10	27155613	27158548	ENST00000375940	intron	1	+	2935	ENSG00000120539	MASTL	19042	protein_coding	4132	1	NM_001172303.3	NM_001372029	10	p12.1	12	0	53.15	55.74	0.832007	0.997869	0.953534	-0.121527	0.0443346	chr10:27155613-27158548
chr10	27158687	27159618	ENST00000375940	intron	2	+	931	ENSG00000120539	MASTL	19042	protein_coding	4132	1	NM_001172303.3	NM_001372029	10	p12.1	12	0	44.23	45.11	0.890901	0.998605	0.980492	-0.0895915	0.0181129	chr10:27158687-27159618
chr10	27159759	27161093	ENST00000375940	intron	3	+	1334	ENSG00000120539	MASTL	19042	protein_coding	4132	1	NM_001172303.3	NM_001372029	10	p12.1	12	0	62.44	64.42	0.881955	0.99889	0.969264	-0.0873093	0.0296254	chr10:27159759-27161093
chr10	27161183	27165063	ENST00000375940	intron	4	+	3880	ENSG00000120539	MASTL	19042	protein_coding	4132	1	NM_001172303.3	NM_001372029	10	p12.1	12	0	48.64	49.22	0.918961	0.998947	0.988216	-0.0692551	0.0107312	chr10:27161183-27165063
chr10	27165171	27165388	ENST00000375940	intron	5	+	217	ENSG00000120539	MASTL	19042	protein_coding	4132	1	NM_001172303.3	NM_001372029	10	p12.1	12	0	56.16	56.79	0.932612	0.997686	0.988906	-0.0562945	0.0087796	chr10:27165171-27165388
chr10	27165540	27167101	ENST00000375940	intron	6	+	1561	ENSG00000120539	MASTL	19042	protein_coding	4132	1	NM_001172303.3	NM_001372029	10	p12.1	12	0	56.55	59.68	0.810553	0.996528	0.947554	-0.137	0.0489739	chr10:27165540-27167101
chr10	27167275	27169943	ENST00000375940	intron	7	+	2668	ENSG00000120539	MASTL	19042	protein_coding	4132	1	NM_001172303.3	NM_001372029	10	p12.1	12	0	45.85	59.81	0.564509	0.928126	0.766594	-0.202085	0.161532	chr10:27167275-27169943
chr10	27171084	27173117	ENST00000375940	intron	8	+	2033	ENSG00000120539	MASTL	19042	protein_coding	4132	1	NM_001172303.3	NM_001372029	10	p12.1	12	0	28.63	68.19	0.269517	0.571261	0.419856	-0.150339	0.151405	chr10:27171084-27173117
chr10	27173260	27180952	ENST00000375940	intron	9	+	7692	ENSG00000120539	MASTL	19042	protein_coding	4132	1	NM_001172303.3	NM_001372029	10	p12.1	12	0	48.23	58.78	0.599086	0.958228	0.820517	-0.221431	0.137711	chr10:27173260-27180952
chr10	27181067	27181479	ENST00000375940	intron	10	+	412	ENSG00000120539	MASTL	19042	protein_coding	4132	1	NM_001172303.3	NM_001372029	10	p12.1	12	0	38	48.01	0.574961	0.943882	0.791502	-0.216541	0.15238	chr10:27181067-27181479
chr10	27181582	27186378	ENST00000375940	intron	11	+	4796	ENSG00000120539	MASTL	19042	protein_coding	4132	1	NM_001172303.3	NM_001372029	10	p12.1	12	1	54.59	62.07	0.701212	0.982414	0.879491	-0.178279	0.102923	chr10:27181582-27186378
chr10	27197443	27204439	ENST00000396271	intron	12	-	6996	ENSG00000107897	ACBD5	23338	protein_coding	3903	1	NM_145698.5	NM_001352572	10	p12.1	13	1	85.55	89.48	0.853426	0.997477	0.95608	-0.102654	0.0413976	chr10:27197443-27204439
chr10	27204550	27205197	ENST00000396271	intron	11	-	647	ENSG00000107897	ACBD5	23338	protein_coding	3903	1	NM_145698.5	NM_001352572	10	p12.1	13	0	108.66	114.26	0.869924	0.99089	0.950989	-0.0810647	0.0399011	chr10:27204550-27205197
chr10	27205249	27208245	ENST00000396271	intron	10	-	2996	ENSG00000107897	ACBD5	23338	protein_coding	3903	1	NM_145698.5	NM_001352572	10	p12.1	13	0	107.19	110.25	0.901282	0.998165	0.972245	-0.0709628	0.02592	chr10:27205249-27208245
chr10	27208446	27210813	ENST00000396271	intron	9	-	2367	ENSG00000107897	ACBD5	23338	protein_coding	3903	1	NM_145698.5	NM_001352572	10	p12.1	13	0	147.19	151.47	0.900792	0.998735	0.971744	-0.0709511	0.0269912	chr10:27208446-27210813
chr10	27211082	27215534	ENST00000396271	intron	8	-	4452	ENSG00000107897	ACBD5	23338	protein_coding	3903	1	NM_145698.5	NM_001352572	10	p12.1	13	0	69.93	70.62	0.946459	0.999593	0.990229	-0.0437704	0.00936376	chr10:27211082-27215534
chr10	27215642	27217979	ENST00000396271	intron	7	-	2337	ENSG00000107897	ACBD5	23338	protein_coding	3903	1	NM_145698.5	NM_001352572	10	p12.1	13	0	94.6	100.08	0.843915	0.991824	0.945244	-0.101329	0.0465803	chr10:27215642-27217979
chr10	27218184	27219722	ENST00000396271	intron	6	-	1538	ENSG00000107897	ACBD5	23338	protein_coding	3903	1	NM_145698.5	NM_001352572	10	p12.1	13	0	94.84	102.27	0.799539	0.988828	0.927349	-0.12781	0.0614791	chr10:27218184-27219722
chr10	27219858	27223337	ENST00000396271	intron	5	-	3479	ENSG00000107897	ACBD5	23338	protein_coding	3903	1	NM_145698.5	NM_001352572	10	p12.1	13	0	91.49	121.51	0.578046	0.885863	0.752942	-0.174896	0.132921	chr10:27219858-27223337
chr10	27223453	27231747	ENST00000396271	intron	4	-	8294	ENSG00000107897	ACBD5	23338	protein_coding	3903	1	NM_145698.5	NM_001352572	10	p12.1	13	0	69.33	69.85	0.961556	0.998568	0.992555	-0.0309992	0.00601257	chr10:27223453-27231747
chr10	27231821	27235091	ENST00000396271	intron	3	-	3270	ENSG00000107897	ACBD5	23338	protein_coding	3903	1	NM_145698.5	NM_001352572	10	p12.1	13	0	82.81	86.89	0.849966	0.995275	0.953044	-0.103078	0.0422314	chr10:27231821-27235091
chr10	27235213	27240318	ENST00000396271	intron	2	-	5105	ENSG00000107897	ACBD5	23338	protein_coding	3903	1	NM_145698.5	NM_001352572	10	p12.1	13	0	90.41	94.79	0.854083	0.995444	0.953793	-0.0997098	0.0416518	chr10:27235213-27240318
chr10	27240485	27240673	ENST00000396271	intron	1	-	188	ENSG00000107897	ACBD5	23338	protein_coding	3903	1	NM_145698.5	NM_001352572	10	p12.1	13	0	26.14	95.15	0.164113	0.402821	0.274724	-0.110611	0.128097	chr10:27240485-27240673
chr10	27675416	27675520	ENST00000419761	intron	6	-	104	ENSG00000150051	MKX	23729	protein_coding	3609	1	NM_173576.3	NM_001242702	10	p12.1	7	1	247.47	299.88	0.699695	0.920753	0.82523	-0.125535	0.0955225	chr10:27675416-27675520
chr10	27675555	27734455	ENST00000419761	intron	5	-	58900	ENSG00000150051	MKX	23729	protein_coding	3609	1	NM_173576.3	NM_001242702	10	p12.1	7	0	247.37	293.77	0.723415	0.945397	0.842053	-0.118638	0.103344	chr10:27675555-27734455
chr10	27734792	27735220	ENST00000419761	intron	4	-	428	ENSG00000150051	MKX	23729	protein_coding	3609	1	NM_173576.3	NM_001242702	10	p12.1	7	0	239.36	241.48	0.941542	0.999876	0.991221	-0.0496789	0.00865561	chr10:27734792-27735220
chr10	27735375	27741344	ENST00000419761	intron	3	-	5969	ENSG00000150051	MKX	23729	protein_coding	3609	1	NM_173576.3	NM_001242702	10	p12.1	7	0	153.14	164.88	0.828313	0.985935	0.928797	-0.100483	0.0571387	chr10:27735375-27741344
chr10	27741505	27743227	ENST00000419761	intron	2	-	1722	ENSG00000150051	MKX	23729	protein_coding	3609	1	NM_173576.3	NM_001242702	10	p12.1	7	0	247.99	266.14	0.757656	0.994756	0.931803	-0.174146	0.0629528	chr10:27741505-27743227
chr10	27743498	27745706	ENST00000419761	intron	1	-	2208	ENSG00000150051	MKX	23729	protein_coding	3609	1	NM_173576.3	NM_001242702	10	p12.1	7	0	131.95	214.25	0.366525	0.790797	0.615869	-0.249344	0.174928	chr10:27743498-27745706
chr10	28677974	28681257	ENST00000375533	intron	1	+	3283	ENSG00000095739	BAMBI	30251	protein_coding	1691	1	NM_012342.3	NM_012342	10	p12.1	3	0	43.41	44.68	0.842039	0.997101	0.971576	-0.129536	0.0255254	chr10:28677974-28681257
chr10	28681546	28681982	ENST00000375533	intron	2	+	436	ENSG00000095739	BAMBI	30251	protein_coding	1691	1	NM_012342.3	NM_012342	10	p12.1	3	1	61.99	65.21	0.771745	0.997217	0.950621	-0.178876	0.046596	chr10:28681546-28681982
chr10	30313972	30315962	ENST00000263063	intron	8	-	1990	ENSG00000107951	MTPAP	25532	protein_coding	5560	1	NM_018109.4	NM_018109	10	p11.23	9	1	44.05	45.22	0.89848	0.997052	0.974126	-0.0756468	0.0229257	chr10:30313972-30315962
chr10	30316037	30316117	ENST00000263063	intron	7	-	80	ENSG00000107951	MTPAP	25532	protein_coding	5560	1	NM_018109.4	NM_018109	10	p11.23	9	0	43.78	44.01	0.951228	0.997628	0.994774	-0.0435456	0.00285362	chr10:30316037-30316117
chr10	30316211	30322390	ENST00000263063	intron	6	-	6179	ENSG00000107951	MTPAP	25532	protein_coding	5560	1	NM_018109.4	NM_018109	10	p11.23	9	0	51.3	51.96	0.925312	0.998732	0.987298	-0.0619854	0.0114338	chr10:30316211-30322390
chr10	30322618	30326423	ENST00000263063	intron	5	-	3805	ENSG00000107951	MTPAP	25532	protein_coding	5560	1	NM_018109.4	NM_018109	10	p11.23	9	0	52.97	53.12	0.966749	0.997775	0.997176	-0.0304273	0.000598526	chr10:30322618-30326423
chr10	30326636	30336802	ENST00000263063	intron	4	-	10166	ENSG00000107951	MTPAP	25532	protein_coding	5560	1	NM_018109.4	NM_018109	10	p11.23	9	0	40.49	40.56	0.963615	0.99606	0.998274	-0.0346591	-0.00221403	chr10:30326636-30336802
chr10	30337028	30340225	ENST00000263063	intron	3	-	3197	ENSG00000107951	MTPAP	25532	protein_coding	5560	1	NM_018109.4	NM_018109	10	p11.23	9	0	44.71	62.33	0.47611	0.908831	0.717311	-0.241202	0.19152	chr10:30337028-30340225
chr10	30340451	30341467	ENST00000263063	intron	2	-	1016	ENSG00000107951	MTPAP	25532	protein_coding	5560	1	NM_018109.4	NM_018109	10	p11.23	9	0	50.48	50.95	0.950598	0.998458	0.990775	-0.040177	0.00768226	chr10:30340451-30341467
chr10	30341641	30349118	ENST00000263063	intron	1	-	7477	ENSG00000107951	MTPAP	25532	protein_coding	5560	1	NM_018109.4	NM_018109	10	p11.23	9	0	66.08	69.47	0.822538	0.997299	0.951202	-0.128664	0.0460969	chr10:30341641-30349118
chr10	30434379	30437175	ENST00000263056	intron	1	+	2796	ENSG00000107968	MAP3K8	6860	protein_coding	2850	1	NM_005204.4	NM_005204	10	p11.23	9	0	18.08	96.44	0.0619804	0.401733	0.187474	-0.125494	0.214259	chr10:30434379-30437175
chr10	30437407	30438915	ENST00000263056	intron	2	+	1508	ENSG00000107968	MAP3K8	6860	protein_coding	2850	1	NM_005204.4	NM_005204	10	p11.23	9	0	55.68	129.64	0.217548	0.691466	0.429497	-0.211949	0.261969	chr10:30437407-30438915
chr10	30439275	30447781	ENST00000263056	intron	3	+	8506	ENSG00000107968	MAP3K8	6860	protein_coding	2850	1	NM_005204.4	NM_005204	10	p11.23	9	0	52.88	161.68	0.115187	0.698606	0.327066	-0.211879	0.37154	chr10:30439275-30447781
chr10	30447950	30450257	ENST00000263056	intron	4	+	2307	ENSG00000107968	MAP3K8	6860	protein_coding	2850	1	NM_005204.4	NM_005204	10	p11.23	9	0	48.67	49.21	0.907331	0.998297	0.989027	-0.0816954	0.00926997	chr10:30447950-30450257
chr10	30450520	30451637	ENST00000263056	intron	5	+	1117	ENSG00000107968	MAP3K8	6860	protein_coding	2850	1	NM_005204.4	NM_005204	10	p11.23	9	0	54.07	55.97	0.884842	0.996957	0.966053	-0.0812117	0.0309042	chr10:30450520-30451637
chr10	30451745	30458083	ENST00000263056	intron	6	+	6338	ENSG00000107968	MAP3K8	6860	protein_coding	2850	1	NM_005204.4	NM_005204	10	p11.23	9	0	64.49	67.73	0.822425	0.996983	0.952163	-0.129738	0.04482	chr10:30451745-30458083
chr10	30458237	30459254	ENST00000263056	intron	7	+	1017	ENSG00000107968	MAP3K8	6860	protein_coding	2850	1	NM_005204.4	NM_005204	10	p11.23	9	0	61.36	62.95	0.90835	0.996722	0.974742	-0.0663923	0.0219801	chr10:30458237-30459254
chr10	30459502	30460705	ENST00000263056	intron	8	+	1203	ENSG00000107968	MAP3K8	6860	protein_coding	2850	1	NM_005204.4	NM_005204	10	p11.23	9	1	33.25	35.56	0.807084	0.994294	0.935039	-0.127956	0.0592549	chr10:30459502-30460705
chr10	32011517	32015508	ENST00000302418	intron	25	-	3991	ENSG00000170759	KIF5B	6324	protein_coding	5866	1	NM_004521.3	NM_004521	10	p11.22	26	1	641.95	649.41	0.949618	0.999922	0.988513	-0.0388948	0.0114091	chr10:32011517-32015508
chr10	32015660	32017142	ENST00000302418	intron	24	-	1482	ENSG00000170759	KIF5B	6324	protein_coding	5866	1	NM_004521.3	NM_004521	10	p11.22	26	0	925.34	927.41	0.990272	0.999933	0.997768	-0.00749591	0.00216486	chr10:32015660-32017142
chr10	32017360	32018051	ENST00000302418	intron	23	-	691	ENSG00000170759	KIF5B	6324	protein_coding	5866	1	NM_004521.3	NM_004521	10	p11.22	26	0	554.96	556.23	0.988286	0.999853	0.997717	-0.00943053	0.00213664	chr10:32017360-32018051
chr10	32018157	32018315	ENST00000302418	intron	22	-	158	ENSG00000170759	KIF5B	6324	protein_coding	5866	1	NM_004521.3	NM_004521	10	p11.22	26	0	827.41	838.21	0.965777	0.998052	0.987115	-0.0213385	0.010937	chr10:32018157-32018315
chr10	32018388	32018501	ENST00000302418	intron	21	-	113	ENSG00000170759	KIF5B	6324	protein_coding	5866	1	NM_004521.3	NM_004521	10	p11.22	26	0	963.45	982.74	0.94906	0.997125	0.980371	-0.0313117	0.0167535	chr10:32018388-32018501
chr10	32018563	32019857	ENST00000302418	intron	20	-	1294	ENSG00000170759	KIF5B	6324	protein_coding	5866	1	NM_004521.3	NM_004521	10	p11.22	26	0	1048.78	1059.89	0.976233	0.997036	0.989518	-0.0132851	0.00751859	chr10:32018563-32019857
chr10	32019960	32021021	ENST00000302418	intron	19	-	1061	ENSG00000170759	KIF5B	6324	protein_coding	5866	1	NM_004521.3	NM_004521	10	p11.22	26	0	921.68	924.77	0.987815	0.999841	0.996659	-0.00884385	0.00318223	chr10:32019960-32021021
chr10	32021132	32021225	ENST00000302418	intron	18	-	93	ENSG00000170759	KIF5B	6324	protein_coding	5866	1	NM_004521.3	NM_004521	10	p11.22	26	0	705.85	711.53	0.974673	0.999092	0.992017	-0.0173437	0.00707452	chr10:32021132-32021225
chr10	32021288	32022139	ENST00000302418	intron	17	-	851	ENSG00000170759	KIF5B	6324	protein_coding	5866	1	NM_004521.3	NM_004521	10	p11.22	26	0	777.03	779.44	0.987728	0.999874	0.996908	-0.00917999	0.00296566	chr10:32021288-32022139
chr10	32022258	32022847	ENST00000302418	intron	16	-	589	ENSG00000170759	KIF5B	6324	protein_coding	5866	1	NM_004521.3	NM_004521	10	p11.22	26	0	615.66	616.63	0.991527	0.999842	0.998427	-0.00689951	0.0014146	chr10:32022258-32022847
chr10	32023037	32028427	ENST00000302418	intron	15	-	5390	ENSG00000170759	KIF5B	6324	protein_coding	5866	1	NM_004521.3	NM_004521	10	p11.22	26	0	643.68	661.53	0.955668	0.984912	0.973017	-0.0173494	0.0118946	chr10:32023037-32028427
chr10	32028572	32031072	ENST00000302418	intron	14	-	2500	ENSG00000170759	KIF5B	6324	protein_coding	5866	1	NM_004521.3	NM_004521	10	p11.22	26	0	774.93	776.27	0.991835	0.999917	0.998274	-0.00643851	0.00164288	chr10:32028572-32031072
chr10	32031280	32032705	ENST00000302418	intron	13	-	1425	ENSG00000170759	KIF5B	6324	protein_coding	5866	1	NM_004521.3	NM_004521	10	p11.22	26	0	711.58	711.7	0.99791	0.999739	0.999831	-0.00192162	-9.2059e-05	chr10:32031280-32032705
chr10	32032775	32033844	ENST00000302418	intron	12	-	1069	ENSG00000170759	KIF5B	6324	protein_coding	5866	1	NM_004521.3	NM_004521	10	p11.22	26	0	641.47	642.81	0.991069	0.999708	0.997915	-0.00684603	0.00179281	chr10:32032775-32033844
chr10	32034039	32034689	ENST00000302418	intron	11	-	650	ENSG00000170759	KIF5B	6324	protein_coding	5866	1	NM_004521.3	NM_004521	10	p11.22	26	0	722.45	722.55	0.998084	0.999729	0.999862	-0.00177791	-0.000132573	chr10:32034039-32034689
chr10	32034839	32035521	ENST00000302418	intron	10	-	682	ENSG00000170759	KIF5B	6324	protein_coding	5866	1	NM_004521.3	NM_004521	10	p11.22	26	0	442.99	443.78	0.990297	0.999904	0.99822	-0.00792272	0.00168443	chr10:32034839-32035521
chr10	32035668	32035889	ENST00000302418	intron	9	-	221	ENSG00000170759	KIF5B	6324	protein_coding	5866	1	NM_004521.3	NM_004521	10	p11.22	26	0	467.37	471.42	0.942702	0.999999	0.991409	-0.0487066	0.00858992	chr10:32035668-32035889
chr10	32035995	32037253	ENST00000302418	intron	8	-	1258	ENSG00000170759	KIF5B	6324	protein_coding	5866	1	NM_004521.3	NM_004521	10	p11.22	26	0	504.47	509.27	0.968528	0.999311	0.990575	-0.0220463	0.00873585	chr10:32035995-32037253
chr10	32037379	32037519	ENST00000302418	intron	7	-	140	ENSG00000170759	KIF5B	6324	protein_coding	5866	1	NM_004521.3	NM_004521	10	p11.22	26	0	647.41	649.95	0.986603	0.9995	0.996092	-0.00948902	0.00340836	chr10:32037379-32037519
chr10	32037608	32038162	ENST00000302418	intron	6	-	554	ENSG00000170759	KIF5B	6324	protein_coding	5866	1	NM_004521.3	NM_004521	10	p11.22	26	0	535.45	536.23	0.991217	0.99992	0.998545	-0.00732871	0.00137474	chr10:32037608-32038162
chr10	32038219	32038777	ENST00000302418	intron	5	-	558	ENSG00000170759	KIF5B	6324	protein_coding	5866	1	NM_004521.3	NM_004521	10	p11.22	26	0	356.18	356.73	0.990307	0.999794	0.998458	-0.00815138	0.00133562	chr10:32038219-32038777
chr10	32038827	32039326	ENST00000302418	intron	4	-	499	ENSG00000170759	KIF5B	6324	protein_coding	5866	1	NM_004521.3	NM_004521	10	p11.22	26	0	250.53	258.75	0.877595	0.999679	0.968232	-0.0906365	0.0314472	chr10:32038827-32039326
chr10	32039432	32040383	ENST00000302418	intron	3	-	951	ENSG00000170759	KIF5B	6324	protein_coding	5866	1	NM_004521.3	NM_004521	10	p11.22	26	0	533.96	542.23	0.931162	0.999922	0.984748	-0.0535858	0.0151736	chr10:32039432-32040383
chr10	32040458	32048463	ENST00000302418	intron	2	-	8005	ENSG00000170759	KIF5B	6324	protein_coding	5866	1	NM_004521.3	NM_004521	10	p11.22	26	0	586.51	594.49	0.967112	0.99736	0.986577	-0.0194646	0.0107829	chr10:32040458-32048463
chr10	32048552	32055847	ENST00000302418	intron	1	-	7295	ENSG00000170759	KIF5B	6324	protein_coding	5866	1	NM_004521.3	NM_004521	10	p11.22	26	0	485.07	495.68	0.942651	0.996934	0.978595	-0.0359445	0.018339	chr10:32048552-32055847
chr10	32269136	32271553	ENST00000319778	intron	13	-	2417	ENSG00000120616	EPC1	19876	protein_coding	3997	1	NM_001272004.3	NM_001272019	10	p11.22	14	1	76.11	77.36	0.925482	0.998839	0.983842	-0.0583602	0.0149968	chr10:32269136-32271553
chr10	32271918	32272025	ENST00000319778	intron	12	-	107	ENSG00000120616	EPC1	19876	protein_coding	3997	1	NM_001272004.3	NM_001272019	10	p11.22	14	0	83.53	84.11	0.962176	0.998929	0.993104	-0.0309287	0.00582515	chr10:32271918-32272025
chr10	32272168	32273162	ENST00000319778	intron	11	-	994	ENSG00000120616	EPC1	19876	protein_coding	3997	1	NM_001272004.3	NM_001272019	10	p11.22	14	0	55.96	86.64	0.517339	0.759788	0.645891	-0.128553	0.113896	chr10:32272168-32273162
chr10	32273282	32284697	ENST00000319778	intron	10	-	11415	ENSG00000120616	EPC1	19876	protein_coding	3997	1	NM_001272004.3	NM_001272019	10	p11.22	14	0	84.38	94.27	0.722137	0.986507	0.895089	-0.172952	0.0914181	chr10:32273282-32284697
chr10	32285051	32286693	ENST00000319778	intron	9	-	1642	ENSG00000120616	EPC1	19876	protein_coding	3997	1	NM_001272004.3	NM_001272019	10	p11.22	14	0	77.1	79.23	0.892471	0.99807	0.973116	-0.0806448	0.0249542	chr10:32285051-32286693
chr10	32286843	32286925	ENST00000319778	intron	8	-	82	ENSG00000120616	EPC1	19876	protein_coding	3997	1	NM_001272004.3	NM_001272019	10	p11.22	14	0	70.51	74.97	0.798666	0.99649	0.94051	-0.141844	0.0559808	chr10:32286843-32286925
chr10	32287016	32287097	ENST00000319778	intron	7	-	81	ENSG00000120616	EPC1	19876	protein_coding	3997	1	NM_001272004.3	NM_001272019	10	p11.22	14	0	48.68	49.4	0.919879	0.9986	0.985425	-0.0655466	0.013175	chr10:32287016-32287097
chr10	32287275	32291162	ENST00000319778	intron	6	-	3887	ENSG00000120616	EPC1	19876	protein_coding	3997	1	NM_001272004.3	NM_001272019	10	p11.22	14	0	92.23	93.19	0.950072	0.999352	0.989698	-0.0396264	0.00965352	chr10:32287275-32291162
chr10	32291323	32292495	ENST00000319778	intron	5	-	1172	ENSG00000120616	EPC1	19876	protein_coding	3997	1	NM_001272004.3	NM_001272019	10	p11.22	14	0	72.6	73.88	0.926295	0.999097	0.982675	-0.0563801	0.0164226	chr10:32291323-32292495
chr10	32292645	32292987	ENST00000319778	intron	4	-	342	ENSG00000120616	EPC1	19876	protein_coding	3997	1	NM_001272004.3	NM_001272019	10	p11.22	14	0	54.77	55.47	0.938127	0.998081	0.987381	-0.0492532	0.0107007	chr10:32292645-32292987
chr10	32293195	32293591	ENST00000319778	intron	3	-	396	ENSG00000120616	EPC1	19876	protein_coding	3997	1	NM_001272004.3	NM_001272019	10	p11.22	14	0	63.7	65.04	0.896374	0.999408	0.979397	-0.0830235	0.020011	chr10:32293195-32293591
chr10	32293738	32305771	ENST00000319778	intron	2	-	12033	ENSG00000120616	EPC1	19876	protein_coding	3997	1	NM_001272004.3	NM_001272019	10	p11.22	14	0	46.32	46.74	0.947599	0.99715	0.991014	-0.0434147	0.00613632	chr10:32293738-32305771
chr10	32305932	32346762	ENST00000319778	intron	1	-	40830	ENSG00000120616	EPC1	19876	protein_coding	3997	1	NM_001272004.3	NM_001272019	10	p11.22	14	0	52.11	99.21	0.290073	0.789785	0.525249	-0.235177	0.264536	chr10:32305932-32346762
chr10	32901636	32908367	ENST00000302278	intron	15	-	6731	ENSG00000150093	ITGB1	6153	protein_coding	3735	1	NM_002211.4	NM_002211	10	p11.22	16	1	15753.6	16537.5	0.9126	0.983442	0.952599	-0.0399989	0.0308428	chr10:32901636-32908367
chr10	32908535	32910222	ENST00000302278	intron	14	-	1687	ENSG00000150093	ITGB1	6153	protein_coding	3735	1	NM_002211.4	NM_002211	10	p11.22	16	0	12883.1	13128.7	0.959868	0.99491	0.981296	-0.0214275	0.0136137	chr10:32908535-32910222
chr10	32910456	32911447	ENST00000302278	intron	13	-	991	ENSG00000150093	ITGB1	6153	protein_coding	3735	1	NM_002211.4	NM_002211	10	p11.22	16	0	8732.66	8769	0.985111	0.999938	0.995856	-0.0107446	0.00408211	chr10:32910456-32911447
chr10	32911671	32911885	ENST00000302278	intron	12	-	214	ENSG00000150093	ITGB1	6153	protein_coding	3735	1	NM_002211.4	NM_002211	10	p11.22	16	0	12331.7	13566.5	0.767633	0.989219	0.908982	-0.141349	0.0802371	chr10:32911671-32911885
chr10	32912125	32919884	ENST00000302278	intron	11	-	7759	ENSG00000150093	ITGB1	6153	protein_coding	3735	1	NM_002211.4	NM_002211	10	p11.22	16	0	13205.2	14621.2	0.816648	0.968962	0.903155	-0.0865061	0.0658078	chr10:32912125-32919884
chr10	32920085	32920244	ENST00000302278	intron	10	-	159	ENSG00000150093	ITGB1	6153	protein_coding	3735	1	NM_002211.4	NM_002211	10	p11.22	16	0	9572.53	10597.2	0.711521	0.996621	0.903305	-0.191784	0.0933159	chr10:32920085-32920244
chr10	32920386	32922256	ENST00000302278	intron	9	-	1870	ENSG00000150093	ITGB1	6153	protein_coding	3735	1	NM_002211.4	NM_002211	10	p11.22	16	0	10579	10863.1	0.899785	0.999832	0.97385	-0.0740652	0.0259823	chr10:32920386-32922256
chr10	32922347	32922639	ENST00000302278	intron	8	-	292	ENSG00000150093	ITGB1	6153	protein_coding	3735	1	NM_002211.4	NM_002211	10	p11.22	16	0	8277.49	8402.11	0.943466	0.999798	0.985168	-0.0417015	0.0146298	chr10:32922347-32922639
chr10	32922736	32923584	ENST00000302278	intron	7	-	848	ENSG00000150093	ITGB1	6153	protein_coding	3735	1	NM_002211.4	NM_002211	10	p11.22	16	0	7218.92	7498.73	0.90594	0.99501	0.962686	-0.0567459	0.0323248	chr10:32922736-32923584
chr10	32923741	32925870	ENST00000302278	intron	6	-	2129	ENSG00000150093	ITGB1	6153	protein_coding	3735	1	NM_002211.4	NM_002211	10	p11.22	16	0	9451.1	9477.6	0.989538	0.999967	0.997204	-0.00766579	0.00276351	chr10:32923741-32925870
chr10	32926110	32928093	ENST00000302278	intron	5	-	1983	ENSG00000150093	ITGB1	6153	protein_coding	3735	1	NM_002211.4	NM_002211	10	p11.22	16	0	11715.7	11758.6	0.980097	0.999999	0.996347	-0.0162499	0.0036521	chr10:32926110-32928093
chr10	32928265	32929821	ENST00000302278	intron	4	-	1556	ENSG00000150093	ITGB1	6153	protein_coding	3735	1	NM_002211.4	NM_002211	10	p11.22	16	0	14076.9	14161.9	0.976544	0.999842	0.993997	-0.0174526	0.00584515	chr10:32928265-32929821
chr10	32930045	32932514	ENST00000302278	intron	3	-	2469	ENSG00000150093	ITGB1	6153	protein_coding	3735	1	NM_002211.4	NM_002211	10	p11.22	16	0	9356.04	9444.07	0.981001	0.996912	0.990679	-0.00967784	0.00623348	chr10:32930045-32932514
chr10	32932601	32935491	ENST00000302278	intron	2	-	2890	ENSG00000150093	ITGB1	6153	protein_coding	3735	1	NM_002211.4	NM_002211	10	p11.22	16	0	8254.64	8917	0.87684	0.964033	0.925719	-0.0488792	0.0383135	chr10:32932601-32935491
chr10	32935559	32958144	ENST00000302278	intron	1	-	22585	ENSG00000150093	ITGB1	6153	protein_coding	3735	1	NM_002211.4	NM_002211	10	p11.22	16	0	5884.56	6997.07	0.763275	0.913309	0.841003	-0.077728	0.0723059	chr10:32935559-32958144
chr10	35010443	35011847	ENST00000374749	intron	20	-	1404	ENSG00000108094	CUL2	2552	protein_coding	4183	1	NM_003591.4	NM_003591	10	p11.21	21	1	162.52	165.22	0.938143	0.998803	0.983658	-0.0455154	0.0151448	chr10:35010443-35011847
chr10	35011965	35013698	ENST00000374749	intron	19	-	1733	ENSG00000108094	CUL2	2552	protein_coding	4183	1	NM_003591.4	NM_003591	10	p11.21	21	0	223.62	229.64	0.927469	0.995988	0.973785	-0.046316	0.0222025	chr10:35011965-35013698
chr10	35013801	35016191	ENST00000374749	intron	18	-	2390	ENSG00000108094	CUL2	2552	protein_coding	4183	1	NM_003591.4	NM_003591	10	p11.21	21	0	166.81	168.1	0.95678	0.999764	0.992326	-0.0355464	0.00743849	chr10:35013801-35016191
chr10	35016395	35025131	ENST00000374749	intron	17	-	8736	ENSG00000108094	CUL2	2552	protein_coding	4183	1	NM_003591.4	NM_003591	10	p11.21	21	0	185.45	195.19	0.833267	0.997942	0.9501	-0.116832	0.0478422	chr10:35016395-35025131
chr10	35025199	35028809	ENST00000374749	intron	16	-	3610	ENSG00000108094	CUL2	2552	protein_coding	4183	1	NM_003591.4	NM_003591	10	p11.21	21	0	184.16	184.21	0.994373	0.998694	0.999729	-0.0053558	-0.00103432	chr10:35025199-35028809
chr10	35028888	35029487	ENST00000374749	intron	15	-	599	ENSG00000108094	CUL2	2552	protein_coding	4183	1	NM_003591.4	NM_003591	10	p11.21	21	0	205.08	206.47	0.966522	0.999824	0.993268	-0.026746	0.00655639	chr10:35028888-35029487
chr10	35029641	35031299	ENST00000374749	intron	14	-	1658	ENSG00000108094	CUL2	2552	protein_coding	4183	1	NM_003591.4	NM_003591	10	p11.21	21	0	250.67	253.51	0.956767	0.999381	0.988797	-0.0320301	0.0105835	chr10:35029641-35031299
chr10	35031387	35031490	ENST00000374749	intron	13	-	103	ENSG00000108094	CUL2	2552	protein_coding	4183	1	NM_003591.4	NM_003591	10	p11.21	21	0	246.47	247.19	0.983037	0.999774	0.997087	-0.0140499	0.00268697	chr10:35031387-35031490
chr10	35031620	35032434	ENST00000374749	intron	12	-	814	ENSG00000108094	CUL2	2552	protein_coding	4183	1	NM_003591.4	NM_003591	10	p11.21	21	0	210.49	219.18	0.901964	0.990925	0.960352	-0.0583883	0.0305732	chr10:35031620-35032434
chr10	35032495	35033165	ENST00000374749	intron	11	-	670	ENSG00000108094	CUL2	2552	protein_coding	4183	1	NM_003591.4	NM_003591	10	p11.21	21	0	197.03	197.77	0.981148	0.999563	0.996258	-0.0151098	0.00330478	chr10:35032495-35033165
chr10	35033274	35035171	ENST00000374749	intron	10	-	1897	ENSG00000108094	CUL2	2552	protein_coding	4183	1	NM_003591.4	NM_003591	10	p11.21	21	0	174.89	175.03	0.992209	0.99886	0.9992	-0.00699109	-0.000339947	chr10:35033274-35035171
chr10	35035297	35038919	ENST00000374749	intron	9	-	3622	ENSG00000108094	CUL2	2552	protein_coding	4183	1	NM_003591.4	NM_003591	10	p11.21	21	0	193.51	193.89	0.987817	0.999495	0.99804	-0.0102234	0.00145488	chr10:35035297-35038919
chr10	35039083	35044565	ENST00000374749	intron	8	-	5482	ENSG00000108094	CUL2	2552	protein_coding	4183	1	NM_003591.4	NM_003591	10	p11.21	21	0	120.42	121.04	0.963693	0.999662	0.994878	-0.0311848	0.00478442	chr10:35039083-35044565
chr10	35044677	35044771	ENST00000374749	intron	7	-	94	ENSG00000108094	CUL2	2552	protein_coding	4183	1	NM_003591.4	NM_003591	10	p11.21	21	0	154.12	154.77	0.974977	0.999608	0.9958	-0.0208235	0.00380728	chr10:35044677-35044771
chr10	35044869	35049682	ENST00000374749	intron	6	-	4813	ENSG00000108094	CUL2	2552	protein_coding	4183	1	NM_003591.4	NM_003591	10	p11.21	21	0	195.68	196.4	0.979898	0.999668	0.996334	-0.0164355	0.00333399	chr10:35044869-35049682
chr10	35049766	35054433	ENST00000374749	intron	5	-	4667	ENSG00000108094	CUL2	2552	protein_coding	4183	1	NM_003591.4	NM_003591	10	p11.21	21	0	179.52	182.51	0.938514	0.998866	0.983617	-0.0451031	0.0152484	chr10:35049766-35054433
chr10	35054540	35060873	ENST00000374749	intron	4	-	6333	ENSG00000108094	CUL2	2552	protein_coding	4183	1	NM_003591.4	NM_003591	10	p11.21	21	0	200.47	201.01	0.984111	0.999702	0.997314	-0.0132027	0.0023887	chr10:35054540-35060873
chr10	35060969	35062959	ENST00000374749	intron	3	-	1990	ENSG00000108094	CUL2	2552	protein_coding	4183	1	NM_003591.4	NM_003591	10	p11.21	21	0	193.34	194.37	0.972266	0.99988	0.994701	-0.0224347	0.00517923	chr10:35060969-35062959
chr10	35063063	35071198	ENST00000374749	intron	2	-	8135	ENSG00000108094	CUL2	2552	protein_coding	4183	1	NM_003591.4	NM_003591	10	p11.21	21	0	213.55	218.79	0.909051	0.999079	0.97605	-0.0669994	0.0230285	chr10:35063063-35071198
chr10	35071340	35090178	ENST00000374749	intron	1	-	18838	ENSG00000108094	CUL2	2552	protein_coding	4183	1	NM_003591.4	NM_003591	10	p11.21	21	0	77.11	206.12	0.29129	0.470583	0.374102	-0.0828126	0.0964801	chr10:35071340-35090178
chr10	37833117	37837616	ENST00000395867	intron	5	-	4499	ENSG00000198105	ZNF248	13041	protein_coding	5143	1	NM_021045.3	NM_001352471	10	p11.21	6	1	46.99	47.41	0.93866	0.998568	0.991141	-0.0524816	0.00742694	chr10:37833117-37837616
chr10	37837713	37837984	ENST00000395867	intron	4	-	271	ENSG00000198105	ZNF248	13041	protein_coding	5143	1	NM_021045.3	NM_001352471	10	p11.21	6	0	38.23	38.62	0.93878	0.997016	0.989902	-0.0511216	0.00711436	chr10:37837713-37837984
chr10	37838112	37856295	ENST00000395867	intron	3	-	18183	ENSG00000198105	ZNF248	13041	protein_coding	5143	1	NM_021045.3	NM_001352471	10	p11.21	6	0	33.52	36.64	0.728193	0.995478	0.914847	-0.186654	0.0806306	chr10:37838112-37856295
chr10	37856338	37856434	ENST00000395867	intron	2	-	96	ENSG00000198105	ZNF248	13041	protein_coding	5143	1	NM_021045.3	NM_001352471	10	p11.21	6	0	30.79	47.32	0.379923	0.889937	0.650676	-0.270753	0.23926	chr10:37856338-37856434
chr10	37856533	37857184	ENST00000395867	intron	1	-	651	ENSG00000198105	ZNF248	13041	protein_coding	5143	1	NM_021045.3	NM_001352471	10	p11.21	6	0	10.89	25.59	0.135648	0.783209	0.425557	-0.289908	0.357653	chr10:37856533-37857184
chr10	37953196	37953694	ENST00000302609	intron	5	-	498	ENSG00000175395	ZNF25	13043	protein_coding	4152	1	NM_145011.4	NM_001329652	10	p11.21	6	1	69.82	72.18	0.877577	0.998044	0.967304	-0.0897271	0.0307404	chr10:37953196-37953694
chr10	37953759	37957019	ENST00000302609	intron	4	-	3260	ENSG00000175395	ZNF25	13043	protein_coding	4152	1	NM_145011.4	NM_001329652	10	p11.21	6	0	64.27	71.85	0.713017	0.989976	0.894502	-0.181485	0.0954735	chr10:37953759-37957019
chr10	37957116	37957419	ENST00000302609	intron	3	-	303	ENSG00000175395	ZNF25	13043	protein_coding	4152	1	NM_145011.4	NM_001329652	10	p11.21	6	0	61.95	62.16	0.967775	0.998011	0.996622	-0.0288463	0.00138944	chr10:37957116-37957419
chr10	37957547	37971707	ENST00000302609	intron	2	-	14160	ENSG00000175395	ZNF25	13043	protein_coding	4152	1	NM_145011.4	NM_001329652	10	p11.21	6	0	44.67	74.96	0.373689	0.816291	0.595918	-0.222229	0.220373	chr10:37957547-37971707
chr10	37971808	37976505	ENST00000302609	intron	1	-	4697	ENSG00000175395	ZNF25	13043	protein_coding	4152	1	NM_145011.4	NM_001329652	10	p11.21	6	0	31.7	61.37	0.317324	0.713996	0.516539	-0.199215	0.197457	chr10:37971808-37976505
chr10	38094491	38094930	ENST00000685332	intron	1	+	439	ENSG00000075407	ZNF37A	13102	protein_coding	8119	1	NM_001324250.3	NM_001324251	10	p11.1	8	0	10.44	27.56	0.148909	0.653396	0.37881	-0.229901	0.274586	chr10:38094491-38094930
chr10	38095225	38095537	ENST00000685332	intron	2	+	312	ENSG00000075407	ZNF37A	13102	protein_coding	8119	1	NM_001324250.3	NM_001324251	10	p11.1	8	0	15.15	49.74	0.169132	0.4672	0.304584	-0.135451	0.162616	chr10:38095225-38095537
chr10	38095630	38095743	ENST00000685332	intron	3	+	113	ENSG00000075407	ZNF37A	13102	protein_coding	8119	1	NM_001324250.3	NM_001324251	10	p11.1	8	0	26.12	47.08	0.337798	0.782449	0.5548	-0.217002	0.227648	chr10:38095630-38095743
chr10	38095805	38096573	ENST00000685332	intron	4	+	768	ENSG00000075407	ZNF37A	13102	protein_coding	8119	1	NM_001324250.3	NM_001324251	10	p11.1	8	0	38.86	38.99	0.959212	0.996426	0.996666	-0.0374542	-0.000239471	chr10:38095805-38096573
chr10	38096633	38114754	ENST00000685332	intron	5	+	18121	ENSG00000075407	ZNF37A	13102	protein_coding	8119	1	NM_001324250.3	NM_001324251	10	p11.1	8	0	37.77	40.29	0.754685	0.997319	0.937453	-0.182769	0.0598653	chr10:38096633-38114754
chr10	38114882	38115194	ENST00000685332	intron	6	+	312	ENSG00000075407	ZNF37A	13102	protein_coding	8119	1	NM_001324250.3	NM_001324251	10	p11.1	8	0	43.04	44.49	0.844192	0.999173	0.967408	-0.123216	0.0317647	chr10:38114882-38115194
chr10	38115291	38117389	ENST00000685332	intron	7	+	2098	ENSG00000075407	ZNF37A	13102	protein_coding	8119	1	NM_001324250.3	NM_001324251	10	p11.1	8	1	23.88	49.82	0.260815	0.72686	0.479326	-0.21851	0.247534	chr10:38115291-38117389
chr10	42782831	42784361	ENST00000374518	intron	1	+	1530	ENSG00000165733	BMS1	23505	protein_coding	7759	1	NM_014753.4	NM_014753	10	q11.21	23	0	35.51	46.96	0.565524	0.899421	0.756175	-0.190651	0.143246	chr10:42782831-42784361
chr10	42784571	42785481	ENST00000374518	intron	2	+	910	ENSG00000165733	BMS1	23505	protein_coding	7759	1	NM_014753.4	NM_014753	10	q11.21	23	0	130.15	130.51	0.982514	0.999083	0.997242	-0.0147276	0.00184167	chr10:42784571-42785481
chr10	42785673	42787167	ENST00000374518	intron	3	+	1494	ENSG00000165733	BMS1	23505	protein_coding	7759	1	NM_014753.4	NM_014753	10	q11.21	23	0	117.04	117.32	0.983601	0.998814	0.997613	-0.0140126	0.00120027	chr10:42785673-42787167
chr10	42787248	42790322	ENST00000374518	intron	4	+	3074	ENSG00000165733	BMS1	23505	protein_coding	7759	1	NM_014753.4	NM_014753	10	q11.21	23	0	102.33	102.95	0.965144	0.999208	0.993978	-0.0288339	0.00523013	chr10:42787248-42790322
chr10	42790512	42791626	ENST00000374518	intron	5	+	1114	ENSG00000165733	BMS1	23505	protein_coding	7759	1	NM_014753.4	NM_014753	10	q11.21	23	0	129.03	129.25	0.98372	0.999258	0.998298	-0.0145776	0.000960509	chr10:42790512-42791626
chr10	42791770	42792492	ENST00000374518	intron	6	+	722	ENSG00000165733	BMS1	23505	protein_coding	7759	1	NM_014753.4	NM_014753	10	q11.21	23	0	127.27	127.4	0.988794	0.998706	0.99898	-0.0101858	-0.000273211	chr10:42791770-42792492
chr10	42792615	42792956	ENST00000374518	intron	7	+	341	ENSG00000165733	BMS1	23505	protein_coding	7759	1	NM_014753.4	NM_014753	10	q11.21	23	0	127.23	131.78	0.880739	0.99864	0.965473	-0.0847341	0.0331675	chr10:42792615-42792956
chr10	42793145	42793851	ENST00000374518	intron	8	+	706	ENSG00000165733	BMS1	23505	protein_coding	7759	1	NM_014753.4	NM_014753	10	q11.21	23	0	95.96	96.92	0.942106	0.999651	0.990095	-0.0479886	0.00955609	chr10:42793145-42793851
chr10	42793992	42796473	ENST00000374518	intron	9	+	2481	ENSG00000165733	BMS1	23505	protein_coding	7759	1	NM_014753.4	NM_014753	10	q11.21	23	0	137.03	143.14	0.85556	0.99832	0.957315	-0.101754	0.0410055	chr10:42793992-42796473
chr10	42797232	42797421	ENST00000374518	intron	10	+	189	ENSG00000165733	BMS1	23505	protein_coding	7759	1	NM_014753.4	NM_014753	10	q11.21	23	0	118.71	120.07	0.952526	0.998625	0.988673	-0.0361471	0.00995128	chr10:42797232-42797421
chr10	42797524	42798467	ENST00000374518	intron	11	+	943	ENSG00000165733	BMS1	23505	protein_coding	7759	1	NM_014753.4	NM_014753	10	q11.21	23	0	129.63	131.38	0.946517	0.999029	0.98668	-0.0401626	0.0123492	chr10:42797524-42798467
chr10	42798626	42802136	ENST00000374518	intron	12	+	3510	ENSG00000165733	BMS1	23505	protein_coding	7759	1	NM_014753.4	NM_014753	10	q11.21	23	0	169.73	178.68	0.790843	0.999712	0.94991	-0.159067	0.0498017	chr10:42798626-42802136
chr10	42802219	42816598	ENST00000374518	intron	13	+	14379	ENSG00000165733	BMS1	23505	protein_coding	7759	1	NM_014753.4	NM_014753	10	q11.21	23	0	195.73	202.44	0.885697	0.998366	0.966854	-0.0811573	0.0315118	chr10:42802219-42816598
chr10	42816673	42817317	ENST00000374518	intron	14	+	644	ENSG00000165733	BMS1	23505	protein_coding	7759	1	NM_014753.4	NM_014753	10	q11.21	23	0	188.04	192.15	0.908814	0.999409	0.97861	-0.069797	0.0207987	chr10:42816673-42817317
chr10	42817495	42820235	ENST00000374518	intron	15	+	2740	ENSG00000165733	BMS1	23505	protein_coding	7759	1	NM_014753.4	NM_014753	10	q11.21	23	0	144.51	149.19	0.893904	0.997062	0.968631	-0.0747263	0.0284317	chr10:42817495-42820235
chr10	42820425	42820507	ENST00000374518	intron	16	+	82	ENSG00000165733	BMS1	23505	protein_coding	7759	1	NM_014753.4	NM_014753	10	q11.21	23	0	135.26	142.45	0.860388	0.993265	0.949526	-0.0891377	0.0437393	chr10:42820425-42820507
chr10	42820689	42820933	ENST00000374518	intron	17	+	244	ENSG00000165733	BMS1	23505	protein_coding	7759	1	NM_014753.4	NM_014753	10	q11.21	23	0	112.03	113.82	0.931806	0.999052	0.984273	-0.0524674	0.0147789	chr10:42820689-42820933
chr10	42820993	42822061	ENST00000374518	intron	18	+	1068	ENSG00000165733	BMS1	23505	protein_coding	7759	1	NM_014753.4	NM_014753	10	q11.21	23	0	100.19	101.71	0.93171	0.999072	0.985056	-0.053346	0.0140167	chr10:42820993-42822061
chr10	42822185	42823117	ENST00000374518	intron	19	+	932	ENSG00000165733	BMS1	23505	protein_coding	7759	1	NM_014753.4	NM_014753	10	q11.21	23	0	108.62	111.15	0.914862	0.99845	0.977238	-0.0623761	0.021212	chr10:42822185-42823117
chr10	42823266	42823608	ENST00000374518	intron	20	+	342	ENSG00000165733	BMS1	23505	protein_coding	7759	1	NM_014753.4	NM_014753	10	q11.21	23	0	129.12	133.59	0.893154	0.996719	0.966539	-0.0733856	0.0301801	chr10:42823266-42823608
chr10	42823785	42830260	ENST00000374518	intron	21	+	6475	ENSG00000165733	BMS1	23505	protein_coding	7759	1	NM_014753.4	NM_014753	10	q11.21	23	0	223.21	225.21	0.961527	0.999519	0.991119	-0.0295926	0.00839911	chr10:42823785-42830260
chr10	42830423	42830865	ENST00000374518	intron	22	+	442	ENSG00000165733	BMS1	23505	protein_coding	7759	1	NM_014753.4	NM_014753	10	q11.21	23	1	184.26	185.03	0.981337	0.999165	0.995839	-0.0145016	0.00332619	chr10:42830423-42830865
chr10	43138568	43154896	ENST00000374466	intron	1	+	16328	ENSG00000169826	CSGALNACT2	24292	protein_coding	3765	1	NM_018590.5	NM_018590	10	q11.21	8	0	97.86	114.16	0.673779	0.973072	0.857218	-0.183439	0.115854	chr10:43138568-43154896
chr10	43155811	43158714	ENST00000374466	intron	2	+	2903	ENSG00000169826	CSGALNACT2	24292	protein_coding	3765	1	NM_018590.5	NM_018590	10	q11.21	8	0	234.75	247.29	0.859253	0.993052	0.94929	-0.0900371	0.043762	chr10:43155811-43158714
chr10	43158932	43160493	ENST00000374466	intron	3	+	1561	ENSG00000169826	CSGALNACT2	24292	protein_coding	3765	1	NM_018590.5	NM_018590	10	q11.21	8	0	110.96	124.36	0.718158	0.988419	0.892248	-0.174091	0.0961711	chr10:43158932-43160493
chr10	43160596	43163865	ENST00000374466	intron	4	+	3269	ENSG00000169826	CSGALNACT2	24292	protein_coding	3765	1	NM_018590.5	NM_018590	10	q11.21	8	0	149.89	192.9	0.649541	0.891847	0.777035	-0.127493	0.114812	chr10:43160596-43163865
chr10	43164045	43167003	ENST00000374466	intron	5	+	2958	ENSG00000169826	CSGALNACT2	24292	protein_coding	3765	1	NM_018590.5	NM_018590	10	q11.21	8	0	153.92	186.6	0.717651	0.910463	0.824866	-0.107215	0.0855967	chr10:43164045-43167003
chr10	43167099	43175950	ENST00000374466	intron	6	+	8851	ENSG00000169826	CSGALNACT2	24292	protein_coding	3765	1	NM_018590.5	NM_018590	10	q11.21	8	0	148.25	177.58	0.743693	0.909203	0.834835	-0.0911423	0.074368	chr10:43167099-43175950
chr10	43176033	43183249	ENST00000374466	intron	7	+	7216	ENSG00000169826	CSGALNACT2	24292	protein_coding	3765	1	NM_018590.5	NM_018590	10	q11.21	8	1	223.33	226.01	0.954608	0.999148	0.988142	-0.0335337	0.0110061	chr10:43176033-43183249
chr10	43387937	43394629	ENST00000682386	intron	3	-	6692	ENSG00000169813	HNRNPF	5039	protein_coding	2569	1	NM_001098204.2	NM_001098204	10	q11.21	4	1	802.86	829.66	0.941452	0.98511	0.967698	-0.026246	0.0174119	chr10:43387937-43394629
chr10	43394689	43396455	ENST00000682386	intron	2	-	1766	ENSG00000169813	HNRNPF	5039	protein_coding	2569	1	NM_001098204.2	NM_001098204	10	q11.21	4	0	778.67	790.29	0.957055	0.999047	0.985297	-0.0282416	0.0137505	chr10:43394689-43396455
chr10	43396591	43409130	ENST00000682386	intron	1	-	12539	ENSG00000169813	HNRNPF	5039	protein_coding	2569	1	NM_001098204.2	NM_001098204	10	q11.21	4	0	188.04	448.99	0.345119	0.505369	0.418807	-0.0736878	0.086562	chr10:43396591-43409130
chr10	43437263	43475720	ENST00000437590	intron	1	+	38457	ENSG00000243660	ZNF487	23488	protein_coding	2128	1	NM_001355444.3	NM_001355444	10	q11.21	4	0	NA	NA	NA	NA	NA	NA	NA	chr10:43437263-43475720
chr10	43475848	43476106	ENST00000437590	intron	2	+	258	ENSG00000243660	ZNF487	23488	protein_coding	2128	1	NM_001355444.3	NM_001355444	10	q11.21	4	0	10.63	13.41	0.430591	0.98738	0.792692	-0.362101	0.194688	chr10:43475848-43476106
chr10	43476203	43481428	ENST00000437590	intron	3	+	5225	ENSG00000243660	ZNF487	23488	protein_coding	2128	1	NM_001355444.3	NM_001355444	10	q11.21	4	1	11.12	13.75	0.479825	0.982893	0.808727	-0.328902	0.174166	chr10:43476203-43481428
chr10	43558172	43567898	ENST00000374446	intron	3	-	9726	ENSG00000196793	ZNF239	13031	protein_coding	2069	1	NM_001099282.2	NM_001324347	10	q11.21	4	1	12.25	18.58	0.321187	0.935937	0.659311	-0.338124	0.276625	chr10:43558172-43567898
chr10	43568022	43573636	ENST00000374446	intron	2	-	5614	ENSG00000196793	ZNF239	13031	protein_coding	2069	1	NM_001099282.2	NM_001324347	10	q11.21	4	0	4.88	17.82	0.0207561	0.733814	0.27385	-0.253093	0.459964	chr10:43568022-43573636
chr10	43573678	43574539	ENST00000374446	intron	1	-	861	ENSG00000196793	ZNF239	13031	protein_coding	2069	1	NM_001099282.2	NM_001324347	10	q11.21	4	0	NA	NA	NA	NA	NA	NA	NA	chr10:43573678-43574539
chr10	43606547	43606996	ENST00000361807	intron	1	+	449	ENSG00000198298	ZNF485	23440	protein_coding	2024	1	NM_145312.4	NM_145312	10	q11.21	5	0	NA	NA	NA	NA	NA	NA	NA	chr10:43606547-43606996
chr10	43607075	43608613	ENST00000361807	intron	2	+	1538	ENSG00000198298	ZNF485	23440	protein_coding	2024	1	NM_145312.4	NM_145312	10	q11.21	5	0	NA	NA	NA	NA	NA	NA	NA	chr10:43607075-43608613
chr10	43608741	43609254	ENST00000361807	intron	3	+	513	ENSG00000198298	ZNF485	23440	protein_coding	2024	1	NM_145312.4	NM_145312	10	q11.21	5	0	NA	NA	NA	NA	NA	NA	NA	chr10:43608741-43609254
chr10	43609351	43616290	ENST00000361807	intron	4	+	6939	ENSG00000198298	ZNF485	23440	protein_coding	2024	1	NM_145312.4	NM_145312	10	q11.21	5	1	NA	NA	NA	NA	NA	NA	NA	chr10:43609351-43616290
chr10	44378724	44380762	ENST00000343575	intron	2	-	2038	ENSG00000107562	CXCL12	10672	protein_coding	1928	1	NM_199168.4	NM_199168	10	q11.21	3	1	4384.44	4421.58	0.977993	0.999135	0.9916	-0.013607	0.00753472	chr10:44378724-44380762
chr10	44380881	44384944	ENST00000343575	intron	1	-	4063	ENSG00000107562	CXCL12	10672	protein_coding	1928	1	NM_199168.4	NM_199168	10	q11.21	3	0	3253.42	3386.47	0.908855	0.994384	0.960711	-0.0518558	0.0336723	chr10:44380881-44384944
chr10	44959867	44970164	ENST00000340258	intron	1	+	10297	ENSG00000107551	RASSF4	20793	protein_coding	3631	1	NM_032023.4	NM_032023	10	q11.21	11	0	14.07	14.42	0.824578	0.991873	0.975728	-0.15115	0.0161445	chr10:44959867-44970164
chr10	44970265	44971772	ENST00000340258	intron	2	+	1507	ENSG00000107551	RASSF4	20793	protein_coding	3631	1	NM_032023.4	NM_032023	10	q11.21	11	0	23.33	34.92	0.329668	0.923986	0.668099	-0.338431	0.255888	chr10:44970265-44971772
chr10	44971849	44982520	ENST00000340258	intron	3	+	10671	ENSG00000107551	RASSF4	20793	protein_coding	3631	1	NM_032023.4	NM_032023	10	q11.21	11	0	21.4	23.41	0.709003	0.994802	0.914139	-0.205137	0.0806623	chr10:44971849-44982520
chr10	44982664	44984021	ENST00000340258	intron	4	+	1357	ENSG00000107551	RASSF4	20793	protein_coding	3631	1	NM_032023.4	NM_032023	10	q11.21	11	0	14.29	24.11	0.24095	0.896387	0.5927	-0.35175	0.303687	chr10:44982664-44984021
chr10	44984114	44984812	ENST00000340258	intron	5	+	698	ENSG00000107551	RASSF4	20793	protein_coding	3631	1	NM_032023.4	NM_032023	10	q11.21	11	0	25.42	26.22	0.838799	0.996772	0.969489	-0.13069	0.0272826	chr10:44984114-44984812
chr10	44984971	44989273	ENST00000340258	intron	6	+	4302	ENSG00000107551	RASSF4	20793	protein_coding	3631	1	NM_032023.4	NM_032023	10	q11.21	11	0	25.41	25.74	0.895077	0.995655	0.987179	-0.0921026	0.00847511	chr10:44984971-44989273
chr10	44989376	44989669	ENST00000340258	intron	7	+	293	ENSG00000107551	RASSF4	20793	protein_coding	3631	1	NM_032023.4	NM_032023	10	q11.21	11	0	18.82	19	0.857369	0.99603	0.990526	-0.133157	0.00550349	chr10:44989376-44989669
chr10	44989722	44990947	ENST00000340258	intron	8	+	1225	ENSG00000107551	RASSF4	20793	protein_coding	3631	1	NM_032023.4	NM_032023	10	q11.21	11	0	18.93	19.38	0.868188	0.99295	0.97678	-0.108593	0.01617	chr10:44989722-44990947
chr10	44991070	44991904	ENST00000340258	intron	9	+	834	ENSG00000107551	RASSF4	20793	protein_coding	3631	1	NM_032023.4	NM_032023	10	q11.21	11	0	20.37	22.48	0.669524	0.993184	0.906139	-0.236615	0.0870453	chr10:44991070-44991904
chr10	44992003	44993268	ENST00000340258	intron	10	+	1265	ENSG00000107551	RASSF4	20793	protein_coding	3631	1	NM_032023.4	NM_032023	10	q11.21	11	1	15.48	20.6	0.461639	0.956995	0.751456	-0.289818	0.205539	chr10:44992003-44993268
chr10	44978056	44978617	ENST00000298295	intron	1	-	561	ENSG00000165507	DEPP1	23355	protein_coding	2120	1	NM_007021.4	NM_007021	10	q11.21	2	1	81.73	84.34	0.875132	0.99861	0.969054	-0.0939217	0.0295561	chr10:44978056-44978617
chr10	45000979	45003279	ENST00000298299	intron	1	+	2300	ENSG00000165512	ZNF22	13012	protein_coding	2103	1	NM_006963.5	NM_006963	10	q11.21	2	1	80.44	89.36	0.712312	0.987579	0.900179	-0.187867	0.0873998	chr10:45000979-45003279
chr10	45616572	45618139	ENST00000344646	intron	9	-	1567	ENSG00000172671	ZFAND4	23504	protein_coding	3760	1	NM_174890.4	NM_174890	10	q11.22	10	1	NA	NA	NA	NA	NA	NA	NA	chr10:45616572-45618139
chr10	45618261	45624582	ENST00000344646	intron	8	-	6321	ENSG00000172671	ZFAND4	23504	protein_coding	3760	1	NM_174890.4	NM_174890	10	q11.22	10	0	8.25	11.9	0.240888	0.981596	0.693277	-0.452389	0.288319	chr10:45618261-45624582
chr10	45624638	45625950	ENST00000344646	intron	7	-	1312	ENSG00000172671	ZFAND4	23504	protein_coding	3760	1	NM_174890.4	NM_174890	10	q11.22	10	0	10.38	13.48	0.41303	0.974316	0.77003	-0.357	0.204286	chr10:45624638-45625950
chr10	45627106	45639815	ENST00000344646	intron	6	-	12709	ENSG00000172671	ZFAND4	23504	protein_coding	3760	1	NM_174890.4	NM_174890	10	q11.22	10	0	13.99	24.11	0.319427	0.828047	0.580257	-0.26083	0.24779	chr10:45627106-45639815
chr10	45639964	45648293	ENST00000344646	intron	5	-	8329	ENSG00000172671	ZFAND4	23504	protein_coding	3760	1	NM_174890.4	NM_174890	10	q11.22	10	0	20.08	20.95	0.801839	0.995506	0.958473	-0.156634	0.0370334	chr10:45639964-45648293
chr10	45648535	45651965	ENST00000344646	intron	4	-	3430	ENSG00000172671	ZFAND4	23504	protein_coding	3760	1	NM_174890.4	NM_174890	10	q11.22	10	0	12.25	18.37	0.277198	0.963551	0.666848	-0.38965	0.296703	chr10:45648535-45651965
chr10	45652034	45652983	ENST00000344646	intron	3	-	949	ENSG00000172671	ZFAND4	23504	protein_coding	3760	1	NM_174890.4	NM_174890	10	q11.22	10	0	10.21	13.88	0.354293	0.973578	0.735591	-0.381298	0.237987	chr10:45652034-45652983
chr10	45653060	45663541	ENST00000344646	intron	2	-	10481	ENSG00000172671	ZFAND4	23504	protein_coding	3760	1	NM_174890.4	NM_174890	10	q11.22	10	0	NA	NA	NA	NA	NA	NA	NA	chr10:45653060-45663541
chr10	45663843	45672249	ENST00000344646	intron	1	-	8406	ENSG00000172671	ZFAND4	23504	protein_coding	3760	1	NM_174890.4	NM_174890	10	q11.22	10	0	NA	NA	NA	NA	NA	NA	NA	chr10:45663843-45672249
chr10	45827391	45828028	ENST00000616763	intron	7	-	637	ENSG00000188234	AGAP4	23459	protein_coding	2535	1	NM_001276343.3	NM_001393377	10	q11.22	8	1	18.07	29.14	0.232258	0.959317	0.62011	-0.387852	0.339208	chr10:45827391-45828028
chr10	45828081	45831393	ENST00000616763	intron	6	-	3312	ENSG00000188234	AGAP4	23459	protein_coding	2535	1	NM_001276343.3	NM_001393377	10	q11.22	8	0	23.59	23.84	0.925187	0.992823	0.989513	-0.0643269	0.00330913	chr10:45828081-45831393
chr10	45831430	45834015	ENST00000616763	intron	5	-	2585	ENSG00000188234	AGAP4	23459	protein_coding	2535	1	NM_001276343.3	NM_001393377	10	q11.22	8	0	22.63	24.36	0.754787	0.994739	0.928982	-0.174195	0.0657568	chr10:45831430-45834015
chr10	45834117	45841652	ENST00000616763	intron	4	-	7535	ENSG00000188234	AGAP4	23459	protein_coding	2535	1	NM_001276343.3	NM_001393377	10	q11.22	8	0	14.92	17.04	0.57381	0.993548	0.875587	-0.301777	0.117961	chr10:45834117-45841652
chr10	45841688	45844325	ENST00000616763	intron	3	-	2637	ENSG00000188234	AGAP4	23459	protein_coding	2535	1	NM_001276343.3	NM_001393377	10	q11.22	8	0	19.15	19.26	0.917732	0.992116	0.994289	-0.0765562	-0.00217219	chr10:45841688-45844325
chr10	45844395	45846686	ENST00000616763	intron	2	-	2291	ENSG00000188234	AGAP4	23459	protein_coding	2535	1	NM_001276343.3	NM_001393377	10	q11.22	8	0	20.07	20.75	0.825665	0.996856	0.967229	-0.141564	0.0296273	chr10:45844395-45846686
chr10	45846756	45847124	ENST00000616763	intron	1	-	368	ENSG00000188234	AGAP4	23459	protein_coding	2535	1	NM_001276343.3	NM_001393377	10	q11.22	8	0	15.71	16.7	0.769937	0.99222	0.940719	-0.170782	0.0515018	chr10:45846756-45847124
chr10	45972731	45975453	ENST00000580018	intron	1	+	2722	ENSG00000265354	TIMM23	17312	protein_coding	1190	1	NM_006327.4	NM_006327	10	q11.22	7	0	504.66	523.37	0.931762	0.985635	0.964251	-0.0324891	0.0213838	chr10:45972731-45975453
chr10	45975513	45982522	ENST00000580018	intron	2	+	7009	ENSG00000265354	TIMM23	17312	protein_coding	1190	1	NM_006327.4	NM_006327	10	q11.22	7	0	548.75	566.7	0.935846	0.988718	0.968325	-0.032479	0.0203923	chr10:45975513-45982522
chr10	45982617	45982845	ENST00000580018	intron	3	+	228	ENSG00000265354	TIMM23	17312	protein_coding	1190	1	NM_006327.4	NM_006327	10	q11.22	7	0	550.99	560.53	0.958285	0.996134	0.98298	-0.024695	0.013154	chr10:45982617-45982845
chr10	45982931	45985382	ENST00000580018	intron	4	+	2451	ENSG00000265354	TIMM23	17312	protein_coding	1190	1	NM_006327.4	NM_006327	10	q11.22	7	0	457.16	461.58	0.959896	0.999833	0.990424	-0.0305285	0.00940907	chr10:45982931-45985382
chr10	45985442	45988736	ENST00000580018	intron	5	+	3294	ENSG00000265354	TIMM23	17312	protein_coding	1190	1	NM_006327.4	NM_006327	10	q11.22	7	0	468.84	474.86	0.960313	0.998884	0.987323	-0.0270094	0.011561	chr10:45985442-45988736
chr10	45988848	46003202	ENST00000580018	intron	6	+	14354	ENSG00000265354	TIMM23	17312	protein_coding	1190	1	NM_006327.4	NM_006327	10	q11.22	7	1	572.93	639.48	0.826872	0.953172	0.895931	-0.0690594	0.0572409	chr10:45988848-46003202
chr10	47300971	47309795	ENST00000580279	intron	1	+	8824	ENSG00000266524	GDF10	4215	protein_coding	2677	1	NM_004962.5	NM_004962	10	q11.22	3	0	NA	NA	NA	NA	NA	NA	NA	chr10:47300971-47309795
chr10	47310722	47312600	ENST00000580279	intron	2	+	1878	ENSG00000266524	GDF10	4215	protein_coding	2677	1	NM_004962.5	NM_004962	10	q11.22	3	1	NA	NA	NA	NA	NA	NA	NA	chr10:47310722-47312600
chr10	47503544	47504188	ENST00000452145	intron	7	-	644	ENSG00000204172	AGAP9	23463	protein_coding	2387	1	NM_001190810.1	NM_001190810	10	q11.22	8	1	20.42	24.23	0.511833	0.995147	0.842757	-0.330923	0.15239	chr10:47503544-47504188
chr10	47504241	47507547	ENST00000452145	intron	6	-	3306	ENSG00000204172	AGAP9	23463	protein_coding	2387	1	NM_001190810.1	NM_001190810	10	q11.22	8	0	23.86	24.18	0.90301	0.994616	0.986766	-0.0837562	0.00785002	chr10:47504241-47507547
chr10	47507584	47510170	ENST00000452145	intron	5	-	2586	ENSG00000204172	AGAP9	23463	protein_coding	2387	1	NM_001190810.1	NM_001190810	10	q11.22	8	0	20.18	22.59	0.564789	0.996869	0.893316	-0.328527	0.103554	chr10:47507584-47510170
chr10	47510272	47517822	ENST00000452145	intron	4	-	7550	ENSG00000204172	AGAP9	23463	protein_coding	2387	1	NM_001190810.1	NM_001190810	10	q11.22	8	0	17.62	18.74	0.635484	0.998965	0.940235	-0.304751	0.0587303	chr10:47510272-47517822
chr10	47517858	47520498	ENST00000452145	intron	3	-	2640	ENSG00000204172	AGAP9	23463	protein_coding	2387	1	NM_001190810.1	NM_001190810	10	q11.22	8	0	17.18	17.55	0.840526	0.997173	0.978917	-0.138392	0.0182556	chr10:47517858-47520498
chr10	47520568	47522865	ENST00000452145	intron	2	-	2297	ENSG00000204172	AGAP9	23463	protein_coding	2387	1	NM_001190810.1	NM_001190810	10	q11.22	8	0	10.92	11.48	0.692849	0.997327	0.95122	-0.258371	0.0461071	chr10:47520568-47522865
chr10	47522935	47523303	ENST00000452145	intron	1	-	368	ENSG00000204172	AGAP9	23463	protein_coding	2387	1	NM_001190810.1	NM_001190810	10	q11.22	8	0	6.03	14.58	0.0690361	0.810543	0.41358	-0.344544	0.396963	chr10:47522935-47523303
chr10	49459235	49460372	ENST00000355832	intron	20	-	1137	ENSG00000225830	ERCC6	3438	protein_coding	9001	1	NM_000124.4	NM_001346440	10	q11.23	21	1	32.73	34.08	0.84056	0.994923	0.960387	-0.119828	0.0345353	chr10:49459235-49460372
chr10	49460452	49461351	ENST00000355832	intron	19	-	899	ENSG00000225830	ERCC6	3438	protein_coding	9001	1	NM_000124.4	NM_001346440	10	q11.23	21	0	30.75	30.93	0.940824	0.993863	0.99418	-0.0533567	-0.000317739	chr10:49460452-49461351
chr10	49461557	49470181	ENST00000355832	intron	18	-	8624	ENSG00000225830	ERCC6	3438	protein_coding	9001	1	NM_000124.4	NM_001346440	10	q11.23	21	0	25.68	25.85	0.904254	0.995653	0.993424	-0.0891696	0.00222968	chr10:49461557-49470181
chr10	49470890	49470974	ENST00000355832	intron	17	-	84	ENSG00000225830	ERCC6	3438	protein_coding	9001	1	NM_000124.4	NM_001346440	10	q11.23	21	0	28.14	29.38	0.797588	0.996696	0.957794	-0.160206	0.0389021	chr10:49470890-49470974
chr10	49471121	49472375	ENST00000355832	intron	16	-	1254	ENSG00000225830	ERCC6	3438	protein_coding	9001	1	NM_000124.4	NM_001346440	10	q11.23	21	0	35.64	35.67	0.964121	0.993718	0.999159	-0.0350382	-0.00544089	chr10:49471121-49472375
chr10	49472471	49472908	ENST00000355832	intron	15	-	437	ENSG00000225830	ERCC6	3438	protein_coding	9001	1	NM_000124.4	NM_001346440	10	q11.23	21	0	39.56	40.62	0.861708	0.997627	0.973904	-0.112196	0.023722	chr10:49472471-49472908
chr10	49473029	49473476	ENST00000355832	intron	14	-	447	ENSG00000225830	ERCC6	3438	protein_coding	9001	1	NM_000124.4	NM_001346440	10	q11.23	21	0	35.11	36.34	0.831506	0.997962	0.966153	-0.134647	0.0318091	chr10:49473029-49473476
chr10	49473588	49474026	ENST00000355832	intron	13	-	438	ENSG00000225830	ERCC6	3438	protein_coding	9001	1	NM_000124.4	NM_001346440	10	q11.23	21	0	32.74	35.14	0.782724	0.993508	0.931702	-0.148977	0.0618063	chr10:49473588-49474026
chr10	49474243	49476214	ENST00000355832	intron	12	-	1971	ENSG00000225830	ERCC6	3438	protein_coding	9001	1	NM_000124.4	NM_001346440	10	q11.23	21	0	19.66	21.27	0.717202	0.990619	0.924307	-0.207105	0.0663129	chr10:49474243-49476214
chr10	49476311	49478353	ENST00000355832	intron	11	-	2042	ENSG00000225830	ERCC6	3438	protein_coding	9001	1	NM_000124.4	NM_001346440	10	q11.23	21	0	21.84	22.1	0.897034	0.993314	0.988235	-0.0912011	0.00507898	chr10:49476311-49478353
chr10	49478471	49482686	ENST00000355832	intron	10	-	4215	ENSG00000225830	ERCC6	3438	protein_coding	9001	1	NM_000124.4	NM_001346440	10	q11.23	21	0	23.38	23.47	0.903636	0.995118	0.996165	-0.0925293	-0.0010476	chr10:49478471-49482686
chr10	49482864	49483345	ENST00000355832	intron	9	-	481	ENSG00000225830	ERCC6	3438	protein_coding	9001	1	NM_000124.4	NM_001346440	10	q11.23	21	0	27.88	28.12	0.917049	0.994808	0.991465	-0.074416	0.00334276	chr10:49482864-49483345
chr10	49483517	49493116	ENST00000355832	intron	8	-	9599	ENSG00000225830	ERCC6	3438	protein_coding	9001	1	NM_000124.4	NM_001346440	10	q11.23	21	0	21.25	22.15	0.741442	0.998119	0.959368	-0.217926	0.0387514	chr10:49483517-49493116
chr10	49493253	49500537	ENST00000355832	intron	7	-	7284	ENSG00000225830	ERCC6	3438	protein_coding	9001	1	NM_000124.4	NM_001346440	10	q11.23	21	0	21.79	24.97	0.609133	0.990995	0.872647	-0.263514	0.118347	chr10:49493253-49500537
chr10	49500697	49505883	ENST00000355832	intron	6	-	5186	ENSG00000225830	ERCC6	3438	protein_coding	9001	1	NM_000124.4	NM_001346440	10	q11.23	21	0	25.08	29.12	0.606635	0.984005	0.861264	-0.254629	0.122741	chr10:49500697-49505883
chr10	49506013	49524032	ENST00000355832	intron	5	-	18019	ENSG00000225830	ERCC6	3438	protein_coding	9001	1	NM_000124.4	NM_001346440	10	q11.23	21	0	25.1	70.97	0.18498	0.544313	0.353671	-0.16869	0.190642	chr10:49506013-49524032
chr10	49524778	49528416	ENST00000355832	intron	4	-	3638	ENSG00000225830	ERCC6	3438	protein_coding	9001	1	NM_000124.4	NM_001346440	10	q11.23	21	0	58.19	73.78	0.601362	0.928966	0.788696	-0.187334	0.14027	chr10:49524778-49528416
chr10	49528526	49530719	ENST00000355832	intron	3	-	2193	ENSG00000225830	ERCC6	3438	protein_coding	9001	1	NM_000124.4	NM_001346440	10	q11.23	21	0	76.41	77.93	0.914681	0.999186	0.980495	-0.0658146	0.018691	chr10:49528526-49530719
chr10	49530841	49532542	ENST00000355832	intron	2	-	1701	ENSG00000225830	ERCC6	3438	protein_coding	9001	1	NM_000124.4	NM_001346440	10	q11.23	21	0	78.84	80.7	0.899522	0.998926	0.976952	-0.0774294	0.0219747	chr10:49530841-49532542
chr10	49532979	49538961	ENST00000355832	intron	1	-	5982	ENSG00000225830	ERCC6	3438	protein_coding	9001	1	NM_000124.4	NM_001346440	10	q11.23	21	0	33.45	43.32	0.599124	0.906289	0.772161	-0.173037	0.134128	chr10:49532979-49538961
chr10	49942301	49945031	ENST00000651259	intron	1	+	2730	ENSG00000204152	TIMM23B	23581	protein_coding	2495	1	NM_001290117.2	NM_001290117	10	q11.23	7	0	51.01	88.53	0.410325	0.733946	0.576189	-0.165864	0.157757	chr10:49942301-49945031
chr10	49945091	49952125	ENST00000651259	intron	2	+	7034	ENSG00000204152	TIMM23B	23581	protein_coding	2495	1	NM_001290117.2	NM_001290117	10	q11.23	7	0	68.03	78.75	0.766628	0.92924	0.863873	-0.0972447	0.0653668	chr10:49945091-49952125
chr10	49952220	49952448	ENST00000651259	intron	3	+	228	ENSG00000204152	TIMM23B	23581	protein_coding	2495	1	NM_001290117.2	NM_001290117	10	q11.23	7	0	80.9	82.99	0.915405	0.99761	0.974816	-0.059411	0.0227936	chr10:49952220-49952448
chr10	49952534	49955001	ENST00000651259	intron	4	+	2467	ENSG00000204152	TIMM23B	23581	protein_coding	2495	1	NM_001290117.2	NM_001290117	10	q11.23	7	0	77.68	78.78	0.938757	0.999161	0.986037	-0.0472803	0.0131243	chr10:49952534-49955001
chr10	49955061	49958369	ENST00000651259	intron	5	+	3308	ENSG00000204152	TIMM23B	23581	protein_coding	2495	1	NM_001290117.2	NM_001290117	10	q11.23	7	0	74.26	75.9	0.913796	0.998778	0.978393	-0.064597	0.0203853	chr10:49955061-49958369
chr10	49958481	49973011	ENST00000651259	intron	6	+	14530	ENSG00000204152	TIMM23B	23581	protein_coding	2495	1	NM_001290117.2	NM_001290117	10	q11.23	7	1	73.07	83.47	0.657801	0.987361	0.875404	-0.217603	0.111956	chr10:49958481-49973011
chr10	50739984	50742914	ENST00000647317	intron	1	+	2930	ENSG00000204147	ASAH2B	23456	protein_coding	5145	1	NM_001321958.2	NM_001321960	10	q11.23	6	0	17.19	25.62	0.350078	0.925913	0.67096	-0.320882	0.254953	chr10:50739984-50742914
chr10	50743011	50745127	ENST00000647317	intron	2	+	2116	ENSG00000204147	ASAH2B	23456	protein_coding	5145	1	NM_001321958.2	NM_001321960	10	q11.23	6	0	14.55	26.86	0.210726	0.872162	0.541698	-0.330972	0.330464	chr10:50743011-50745127
chr10	50745275	50749342	ENST00000647317	intron	3	+	4067	ENSG00000204147	ASAH2B	23456	protein_coding	5145	1	NM_001321958.2	NM_001321960	10	q11.23	6	0	36.52	40.32	0.657889	0.998456	0.905754	-0.247865	0.0927017	chr10:50745275-50749342
chr10	50749403	50752467	ENST00000647317	intron	4	+	3064	ENSG00000204147	ASAH2B	23456	protein_coding	5145	1	NM_001321958.2	NM_001321960	10	q11.23	6	0	45.74	45.74	0.977043	0.994744	1	-0.022957	-0.00525637	chr10:50749403-50752467
chr10	50752557	50754550	ENST00000647317	intron	5	+	1993	ENSG00000204147	ASAH2B	23456	protein_coding	5145	1	NM_001321958.2	NM_001321960	10	q11.23	6	1	39.36	39.37	0.970212	0.994474	0.999746	-0.0295339	-0.00527159	chr10:50752557-50754550
chr10	52314678	52314922	ENST00000373970	intron	1	+	244	ENSG00000107984	DKK1	2891	protein_coding	1805	1	NM_012242.4	NM_012242	10	q21.1	4	0	724.4	776.49	0.85036	0.979292	0.932916	-0.0825565	0.0463755	chr10:52314678-52314922
chr10	52315086	52316294	ENST00000373970	intron	2	+	1208	ENSG00000107984	DKK1	2891	protein_coding	1805	1	NM_012242.4	NM_012242	10	q21.1	4	0	719.89	741.29	0.920672	0.99823	0.971131	-0.0504593	0.0270988	chr10:52315086-52316294
chr10	52316436	52316553	ENST00000373970	intron	3	+	117	ENSG00000107984	DKK1	2891	protein_coding	1805	1	NM_012242.4	NM_012242	10	q21.1	4	1	948.08	965.03	0.959509	0.999366	0.982436	-0.0229264	0.0169299	chr10:52316436-52316553
chr10	58269305	58277116	ENST00000333926	intron	1	+	7811	ENSG00000122873	CISD1	30880	protein_coding	2375	1	NM_018464.5	NM_018464	10	q21.1	3	0	168.32	189.23	0.782797	0.968119	0.8895	-0.106702	0.0786193	chr10:58269305-58277116
chr10	58277323	58287560	ENST00000333926	intron	2	+	10237	ENSG00000122873	CISD1	30880	protein_coding	2375	1	NM_018464.5	NM_018464	10	q21.1	3	1	426.34	433.64	0.950093	0.997837	0.983166	-0.0330726	0.0146715	chr10:58277323-58287560
chr10	58335226	58361337	ENST00000373910	intron	1	+	26111	ENSG00000072401	UBE2D1	12474	protein_coding	2623	1	NM_003338.5	NM_003338	10	q21.1	7	0	200.12	201.22	0.968619	0.999764	0.994533	-0.0259148	0.00523107	chr10:58335226-58361337
chr10	58361402	58361494	ENST00000373910	intron	2	+	92	ENSG00000072401	UBE2D1	12474	protein_coding	2623	1	NM_003338.5	NM_003338	10	q21.1	7	0	223.38	236.51	0.893736	0.975524	0.944484	-0.0507487	0.0310399	chr10:58361402-58361494
chr10	58361527	58363608	ENST00000373910	intron	3	+	2081	ENSG00000072401	UBE2D1	12474	protein_coding	2623	1	NM_003338.5	NM_003338	10	q21.1	7	0	246.82	261.56	0.893018	0.974669	0.943646	-0.0506279	0.0310233	chr10:58361527-58363608
chr10	58363687	58364770	ENST00000373910	intron	4	+	1083	ENSG00000072401	UBE2D1	12474	protein_coding	2623	1	NM_003338.5	NM_003338	10	q21.1	7	0	229.29	234.9	0.902675	0.999517	0.976117	-0.0734423	0.0233995	chr10:58363687-58364770
chr10	58364877	58367922	ENST00000373910	intron	5	+	3045	ENSG00000072401	UBE2D1	12474	protein_coding	2623	1	NM_003338.5	NM_003338	10	q21.1	7	0	259.22	263.9	0.933452	0.999478	0.982266	-0.0488135	0.0172117	chr10:58364877-58367922
chr10	58368017	58368719	ENST00000373910	intron	6	+	702	ENSG00000072401	UBE2D1	12474	protein_coding	2623	1	NM_003338.5	NM_003338	10	q21.1	7	1	205.12	205.55	0.985158	0.999532	0.997908	-0.0127503	0.00162431	chr10:58368017-58368719
chr10	58385649	58386219	ENST00000487519	intron	1	+	570	ENSG00000108064	TFAM	11741	protein_coding	5025	1	NM_003201.3	NM_003201	10	q21.1	7	0	96.86	97.42	0.960272	0.999442	0.994252	-0.0339792	0.00519005	chr10:58385649-58386219
chr10	58386339	58388189	ENST00000487519	intron	2	+	1850	ENSG00000108064	TFAM	11741	protein_coding	5025	1	NM_003201.3	NM_003201	10	q21.1	7	0	126.01	127.15	0.951549	0.999691	0.991034	-0.0394854	0.00865715	chr10:58386339-58388189
chr10	58388261	58388669	ENST00000487519	intron	3	+	408	ENSG00000108064	TFAM	11741	protein_coding	5025	1	NM_003201.3	NM_003201	10	q21.1	7	0	133.96	134.03	0.991219	0.998305	0.999478	-0.00825895	-0.00117231	chr10:58388261-58388669
chr10	58388820	58390764	ENST00000487519	intron	4	+	1944	ENSG00000108064	TFAM	11741	protein_coding	5025	1	NM_003201.3	NM_003201	10	q21.1	7	0	86.9	104.42	0.710146	0.926105	0.832216	-0.12207	0.0938893	chr10:58388820-58390764
chr10	58390861	58394357	ENST00000487519	intron	5	+	3496	ENSG00000108064	TFAM	11741	protein_coding	5025	1	NM_003201.3	NM_003201	10	q21.1	7	0	126.22	143.53	0.761433	0.957974	0.879398	-0.117966	0.0785755	chr10:58390861-58394357
chr10	58394415	58394927	ENST00000487519	intron	6	+	512	ENSG00000108064	TFAM	11741	protein_coding	5025	1	NM_003201.3	NM_003201	10	q21.1	7	1	143.37	144.22	0.969426	0.999321	0.994106	-0.0246805	0.00521439	chr10:58394415-58394927
chr10	59247738	59251574	ENST00000618804	intron	13	-	3836	ENSG00000148541	FAM13C	19371	protein_coding	3328	1	NM_198215.4	NM_198215	10	q21.1	14	1	10.3	10.41	0.782198	0.992479	0.989433	-0.207235	0.00304606	chr10:59247738-59251574
chr10	59251677	59252798	ENST00000618804	intron	12	-	1121	ENSG00000148541	FAM13C	19371	protein_coding	3328	1	NM_198215.4	NM_198215	10	q21.1	14	0	8.26	8.29	0.821824	0.985225	0.996381	-0.174557	-0.0111561	chr10:59251677-59252798
chr10	59252999	59254347	ENST00000618804	intron	11	-	1348	ENSG00000148541	FAM13C	19371	protein_coding	3328	1	NM_198215.4	NM_198215	10	q21.1	14	0	NA	NA	NA	NA	NA	NA	NA	chr10:59252999-59254347
chr10	59254444	59262433	ENST00000618804	intron	10	-	7989	ENSG00000148541	FAM13C	19371	protein_coding	3328	1	NM_198215.4	NM_198215	10	q21.1	14	0	NA	NA	NA	NA	NA	NA	NA	chr10:59254444-59262433
chr10	59262646	59264084	ENST00000618804	intron	9	-	1438	ENSG00000148541	FAM13C	19371	protein_coding	3328	1	NM_198215.4	NM_198215	10	q21.1	14	0	NA	NA	NA	NA	NA	NA	NA	chr10:59262646-59264084
chr10	59264167	59268552	ENST00000618804	intron	8	-	4385	ENSG00000148541	FAM13C	19371	protein_coding	3328	1	NM_198215.4	NM_198215	10	q21.1	14	0	NA	NA	NA	NA	NA	NA	NA	chr10:59264167-59268552
chr10	59268692	59269898	ENST00000618804	intron	7	-	1206	ENSG00000148541	FAM13C	19371	protein_coding	3328	1	NM_198215.4	NM_198215	10	q21.1	14	0	8.34	8.47	0.764833	0.985933	0.984652	-0.219818	0.00128149	chr10:59268692-59269898
chr10	59270110	59283362	ENST00000618804	intron	6	-	13252	ENSG00000148541	FAM13C	19371	protein_coding	3328	1	NM_198215.4	NM_198215	10	q21.1	14	0	NA	NA	NA	NA	NA	NA	NA	chr10:59270110-59283362
chr10	59283448	59302800	ENST00000618804	intron	5	-	19352	ENSG00000148541	FAM13C	19371	protein_coding	3328	1	NM_198215.4	NM_198215	10	q21.1	14	0	8.26	8.36	0.801687	0.985893	0.988038	-0.186351	-0.00214518	chr10:59283448-59302800
chr10	59302865	59323987	ENST00000618804	intron	4	-	21122	ENSG00000148541	FAM13C	19371	protein_coding	3328	1	NM_198215.4	NM_198215	10	q21.1	14	0	10.27	10.29	0.837125	0.988481	0.998056	-0.160931	-0.00957544	chr10:59302865-59323987
chr10	59324107	59352269	ENST00000618804	intron	3	-	28162	ENSG00000148541	FAM13C	19371	protein_coding	3328	1	NM_198215.4	NM_198215	10	q21.1	14	0	9.34	9.84	0.741079	0.991454	0.949187	-0.208108	0.0422666	chr10:59324107-59352269
chr10	59352475	59355886	ENST00000618804	intron	2	-	3411	ENSG00000148541	FAM13C	19371	protein_coding	3328	1	NM_198215.4	NM_198215	10	q21.1	14	0	NA	NA	NA	NA	NA	NA	NA	chr10:59352475-59355886
chr10	59355944	59362398	ENST00000618804	intron	1	-	6454	ENSG00000148541	FAM13C	19371	protein_coding	3328	1	NM_198215.4	NM_198215	10	q21.1	14	0	NA	NA	NA	NA	NA	NA	NA	chr10:59355944-59362398
chr10	60778571	60780140	ENST00000395284	intron	1	+	1569	ENSG00000170312	CDK1	1722	protein_coding	1889	1	NM_001786.5	NM_001320918	10	q21.2	8	0	130.53	154.11	0.690668	0.961331	0.846992	-0.156325	0.114338	chr10:60778571-60780140
chr10	60780203	60784704	ENST00000395284	intron	2	+	4501	ENSG00000170312	CDK1	1722	protein_coding	1889	1	NM_001786.5	NM_001320918	10	q21.2	8	0	171.29	176.25	0.91676	0.999207	0.971858	-0.055098	0.0273484	chr10:60780203-60784704
chr10	60784862	60785663	ENST00000395284	intron	3	+	801	ENSG00000170312	CDK1	1722	protein_coding	1889	1	NM_001786.5	NM_001320918	10	q21.2	8	0	152.26	153.41	0.950193	0.999187	0.992504	-0.0423108	0.00668311	chr10:60784862-60785663
chr10	60785788	60788059	ENST00000395284	intron	4	+	2271	ENSG00000170312	CDK1	1722	protein_coding	1889	1	NM_001786.5	NM_001320918	10	q21.2	8	0	147.12	166.42	0.751358	0.988288	0.884028	-0.13267	0.10426	chr10:60785788-60788059
chr10	60788231	60791889	ENST00000395284	intron	5	+	3658	ENSG00000170312	CDK1	1722	protein_coding	1889	1	NM_001786.5	NM_001320918	10	q21.2	8	0	177.73	183.73	0.891755	0.997658	0.967343	-0.0755882	0.0303148	chr10:60788231-60791889
chr10	60792054	60792147	ENST00000395284	intron	6	+	93	ENSG00000170312	CDK1	1722	protein_coding	1889	1	NM_001786.5	NM_001320918	10	q21.2	8	0	221.93	226.52	0.940585	0.998706	0.979737	-0.0391518	0.0189687	chr10:60792054-60792147
chr10	60792290	60793876	ENST00000395284	intron	7	+	1586	ENSG00000170312	CDK1	1722	protein_coding	1889	1	NM_001786.5	NM_001320918	10	q21.2	8	1	158.52	158.63	0.97951	0.999372	0.999307	-0.0197962	6.54853e-05	chr10:60792290-60793876
chr10	60871652	60872184	ENST00000337910	intron	10	-	532	ENSG00000072422	RHOBTB1	18738	protein_coding	4411	1	NM_014836.5	NM_001350905	10	q21.2	11	1	164.04	189.55	0.745974	0.948482	0.865418	-0.119444	0.0830639	chr10:60871652-60872184
chr10	60872291	60874953	ENST00000337910	intron	9	-	2662	ENSG00000072422	RHOBTB1	18738	protein_coding	4411	1	NM_014836.5	NM_001350905	10	q21.2	11	0	108.19	118.68	0.816597	0.968219	0.911611	-0.0950141	0.0566082	chr10:60872291-60874953
chr10	60875043	60877907	ENST00000337910	intron	8	-	2864	ENSG00000072422	RHOBTB1	18738	protein_coding	4411	1	NM_014836.5	NM_001350905	10	q21.2	11	0	113.37	124.79	0.7676	0.983592	0.908486	-0.140886	0.0751056	chr10:60875043-60877907
chr10	60878059	60886111	ENST00000337910	intron	7	-	8052	ENSG00000072422	RHOBTB1	18738	protein_coding	4411	1	NM_014836.5	NM_001350905	10	q21.2	11	0	141.19	153.16	0.819496	0.982826	0.921846	-0.102351	0.0609791	chr10:60878059-60886111
chr10	60886231	60888211	ENST00000337910	intron	6	-	1980	ENSG00000072422	RHOBTB1	18738	protein_coding	4411	1	NM_014836.5	NM_001350905	10	q21.2	11	0	169.59	170.42	0.975814	0.999614	0.99513	-0.0193153	0.00448423	chr10:60886231-60888211
chr10	60889186	60892809	ENST00000337910	intron	5	-	3623	ENSG00000072422	RHOBTB1	18738	protein_coding	4411	1	NM_014836.5	NM_001350905	10	q21.2	11	0	114.05	115.04	0.953623	0.999659	0.991394	-0.0377714	0.00826462	chr10:60889186-60892809
chr10	60892996	60910886	ENST00000337910	intron	4	-	17890	ENSG00000072422	RHOBTB1	18738	protein_coding	4411	1	NM_014836.5	NM_001350905	10	q21.2	11	0	89.56	109.32	0.694452	0.911802	0.819246	-0.124794	0.0925554	chr10:60892996-60910886
chr10	60910991	60911350	ENST00000337910	intron	3	-	359	ENSG00000072422	RHOBTB1	18738	protein_coding	4411	1	NM_014836.5	NM_001350905	10	q21.2	11	0	115.07	130.19	0.791327	0.948414	0.883862	-0.0925352	0.0645522	chr10:60910991-60911350
chr10	60911553	60941803	ENST00000337910	intron	2	-	30250	ENSG00000072422	RHOBTB1	18738	protein_coding	4411	1	NM_014836.5	NM_001350905	10	q21.2	11	0	84.96	102.66	0.701964	0.926494	0.827586	-0.125622	0.0989074	chr10:60911553-60941803
chr10	60941855	60943970	ENST00000337910	intron	1	-	2115	ENSG00000072422	RHOBTB1	18738	protein_coding	4411	1	NM_014836.5	NM_001350905	10	q21.2	11	0	51.52	73.29	0.535338	0.845435	0.702961	-0.167623	0.142474	chr10:60941855-60943970
chr10	61410747	61413458	ENST00000399298	intron	5	-	2711	ENSG00000196932	TMEM26	28550	protein_coding	5087	1	NM_178505.8	NM_178505	10	q21.2	6	1	NA	NA	NA	NA	NA	NA	NA	chr10:61410747-61413458
chr10	61413536	61428925	ENST00000399298	intron	4	-	15389	ENSG00000196932	TMEM26	28550	protein_coding	5087	1	NM_178505.8	NM_178505	10	q21.2	6	0	NA	NA	NA	NA	NA	NA	NA	chr10:61413536-61428925
chr10	61429147	61431218	ENST00000399298	intron	3	-	2071	ENSG00000196932	TMEM26	28550	protein_coding	5087	1	NM_178505.8	NM_178505	10	q21.2	6	0	NA	NA	NA	NA	NA	NA	NA	chr10:61429147-61431218
chr10	61431333	61436169	ENST00000399298	intron	2	-	4836	ENSG00000196932	TMEM26	28550	protein_coding	5087	1	NM_178505.8	NM_178505	10	q21.2	6	0	NA	NA	NA	NA	NA	NA	NA	chr10:61431333-61436169
chr10	61436249	61452890	ENST00000399298	intron	1	-	16641	ENSG00000196932	TMEM26	28550	protein_coding	5087	1	NM_178505.8	NM_178505	10	q21.2	6	0	NA	NA	NA	NA	NA	NA	NA	chr10:61436249-61452890
chr10	62814469	62815860	ENST00000242480	intron	1	-	1391	ENSG00000122877	EGR2	3239	protein_coding	2979	1	NM_000399.5	NM_000399	10	q21.3	2	1	75.53	83.41	0.634931	0.994195	0.905527	-0.270596	0.0886684	chr10:62814469-62815860
chr10	63133501	63146208	ENST00000277746	intron	1	+	12707	ENSG00000148572	NRBF2	19692	protein_coding	1813	1	NM_030759.5	NM_030759	10	q21.3	4	0	306.74	332.68	0.817103	0.985823	0.922027	-0.104925	0.0637961	chr10:63133501-63146208
chr10	63146294	63152149	ENST00000277746	intron	2	+	5855	ENSG00000148572	NRBF2	19692	protein_coding	1813	1	NM_030759.5	NM_030759	10	q21.3	4	0	211.79	272.47	0.677951	0.873706	0.777297	-0.0993451	0.0964091	chr10:63146294-63152149
chr10	63152191	63153510	ENST00000277746	intron	3	+	1319	ENSG00000148572	NRBF2	19692	protein_coding	1813	1	NM_030759.5	NM_030759	10	q21.3	4	1	281.42	287.62	0.906787	0.999833	0.978444	-0.0716568	0.021389	chr10:63152191-63153510
chr10	68332217	68337198	ENST00000265866	intron	1	+	4981	ENSG00000096746	HNRNPH3	5043	protein_coding	2356	1	NM_012207.3	NM_001322445	10	q21.3	10	0	465.11	1497.11	0.266721	0.35927	0.310672	-0.0439504	0.0485982	chr10:68332217-68337198
chr10	68337334	68337857	ENST00000265866	intron	2	+	523	ENSG00000096746	HNRNPH3	5043	protein_coding	2356	1	NM_012207.3	NM_001322445	10	q21.3	10	0	724.85	984.82	0.625521	0.822304	0.736023	-0.110502	0.0862809	chr10:68337334-68337857
chr10	68337997	68338502	ENST00000265866	intron	3	+	505	ENSG00000096746	HNRNPH3	5043	protein_coding	2356	1	NM_012207.3	NM_001322445	10	q21.3	10	0	856.36	1089.85	0.692268	0.858366	0.78576	-0.0934913	0.0726064	chr10:68337997-68338502
chr10	68338688	68339139	ENST00000265866	intron	4	+	451	ENSG00000096746	HNRNPH3	5043	protein_coding	2356	1	NM_012207.3	NM_001322445	10	q21.3	10	0	725.96	1027.29	0.598403	0.808118	0.706675	-0.108272	0.101444	chr10:68338688-68339139
chr10	68339227	68339439	ENST00000265866	intron	5	+	212	ENSG00000096746	HNRNPH3	5043	protein_coding	2356	1	NM_012207.3	NM_001322445	10	q21.3	10	0	918.49	924.55	0.97448	0.999656	0.993445	-0.0189653	0.00621065	chr10:68339227-68339439
chr10	68339556	68341173	ENST00000265866	intron	6	+	1617	ENSG00000096746	HNRNPH3	5043	protein_coding	2356	1	NM_012207.3	NM_001322445	10	q21.3	10	0	683.22	693.07	0.955774	0.998079	0.985788	-0.0300136	0.0122915	chr10:68339556-68341173
chr10	68341310	68341584	ENST00000265866	intron	7	+	274	ENSG00000096746	HNRNPH3	5043	protein_coding	2356	1	NM_012207.3	NM_001322445	10	q21.3	10	0	899.84	935.51	0.918765	0.988405	0.961871	-0.0431065	0.0265342	chr10:68341310-68341584
chr10	68341681	68341758	ENST00000265866	intron	8	+	77	ENSG00000096746	HNRNPH3	5043	protein_coding	2356	1	NM_012207.3	NM_001322445	10	q21.3	10	0	908.95	972.7	0.861958	0.978814	0.934461	-0.0725023	0.0443533	chr10:68341681-68341758
chr10	68341852	68341977	ENST00000265866	intron	9	+	125	ENSG00000096746	HNRNPH3	5043	protein_coding	2356	1	NM_012207.3	NM_001322445	10	q21.3	10	1	641.41	675.96	0.899582	0.979636	0.948888	-0.0493053	0.030748	chr10:68341852-68341977
chr10	68345912	68346006	ENST00000602465	intron	17	-	94	ENSG00000204130	RUFY2	19761	protein_coding	4269	1	NM_001330103.2	NM_001330103	10	q21.3	18	1	103.25	111.45	0.791372	0.990527	0.926424	-0.135053	0.0641028	chr10:68345912-68346006
chr10	68346085	68355352	ENST00000602465	intron	16	-	9267	ENSG00000204130	RUFY2	19761	protein_coding	4269	1	NM_001330103.2	NM_001330103	10	q21.3	18	0	99.16	112.97	0.725163	0.974638	0.877755	-0.152592	0.0968826	chr10:68346085-68355352
chr10	68355402	68363589	ENST00000602465	intron	15	-	8187	ENSG00000204130	RUFY2	19761	protein_coding	4269	1	NM_001330103.2	NM_001330103	10	q21.3	18	0	94.22	97.97	0.867259	0.997349	0.961723	-0.0944637	0.0356263	chr10:68355402-68363589
chr10	68363685	68363983	ENST00000602465	intron	14	-	298	ENSG00000204130	RUFY2	19761	protein_coding	4269	1	NM_001330103.2	NM_001330103	10	q21.3	18	0	83.38	84.11	0.955432	0.998795	0.991321	-0.035889	0.00747425	chr10:68363685-68363983
chr10	68364114	68376852	ENST00000602465	intron	13	-	12738	ENSG00000204130	RUFY2	19761	protein_coding	4269	1	NM_001330103.2	NM_001330103	10	q21.3	18	0	92.47	92.97	0.962773	0.999482	0.994622	-0.0318493	0.00486042	chr10:68364114-68376852
chr10	68376973	68379423	ENST00000602465	intron	12	-	2450	ENSG00000204130	RUFY2	19761	protein_coding	4269	1	NM_001330103.2	NM_001330103	10	q21.3	18	0	77.53	99.77	0.604147	0.905655	0.777087	-0.17294	0.128568	chr10:68376973-68379423
chr10	68379522	68381231	ENST00000602465	intron	11	-	1709	ENSG00000204130	RUFY2	19761	protein_coding	4269	1	NM_001330103.2	NM_001330103	10	q21.3	18	0	77.55	87.96	0.772396	0.955464	0.881651	-0.109255	0.0738131	chr10:68379522-68381231
chr10	68381400	68383797	ENST00000602465	intron	10	-	2397	ENSG00000204130	RUFY2	19761	protein_coding	4269	1	NM_001330103.2	NM_001330103	10	q21.3	18	0	75.68	84.59	0.777984	0.964504	0.894668	-0.116684	0.0698351	chr10:68381400-68383797
chr10	68383915	68384050	ENST00000602465	intron	9	-	135	ENSG00000204130	RUFY2	19761	protein_coding	4269	1	NM_001330103.2	NM_001330103	10	q21.3	18	0	86.49	86.73	0.979424	0.998355	0.997233	-0.017809	0.00112231	chr10:68383915-68384050
chr10	68384153	68386058	ENST00000602465	intron	8	-	1905	ENSG00000204130	RUFY2	19761	protein_coding	4269	1	NM_001330103.2	NM_001330103	10	q21.3	18	0	64.1	64.26	0.972917	0.997678	0.99751	-0.024593	0.000168176	chr10:68384153-68386058
chr10	68386129	68393137	ENST00000602465	intron	7	-	7008	ENSG00000204130	RUFY2	19761	protein_coding	4269	1	NM_001330103.2	NM_001330103	10	q21.3	18	0	50.4	53.4	0.799522	0.997856	0.94382	-0.144298	0.0540356	chr10:68386129-68393137
chr10	68393204	68394074	ENST00000602465	intron	6	-	870	ENSG00000204130	RUFY2	19761	protein_coding	4269	1	NM_001330103.2	NM_001330103	10	q21.3	18	0	54.52	55.14	0.941382	0.998412	0.988756	-0.0473743	0.00965578	chr10:68393204-68394074
chr10	68394137	68394327	ENST00000602465	intron	5	-	190	ENSG00000204130	RUFY2	19761	protein_coding	4269	1	NM_001330103.2	NM_001330103	10	q21.3	18	0	59.32	59.82	0.951038	0.998607	0.991642	-0.0406035	0.00696497	chr10:68394137-68394327
chr10	68394452	68396779	ENST00000602465	intron	4	-	2327	ENSG00000204130	RUFY2	19761	protein_coding	4269	1	NM_001330103.2	NM_001330103	10	q21.3	18	0	65.85	73.67	0.740923	0.975699	0.893851	-0.152928	0.0818482	chr10:68394452-68396779
chr10	68396882	68401619	ENST00000602465	intron	3	-	4737	ENSG00000204130	RUFY2	19761	protein_coding	4269	1	NM_001330103.2	NM_001330103	10	q21.3	18	0	69.19	77.68	0.741981	0.97442	0.890705	-0.148725	0.083714	chr10:68396882-68401619
chr10	68401738	68404670	ENST00000602465	intron	2	-	2932	ENSG00000204130	RUFY2	19761	protein_coding	4269	1	NM_001330103.2	NM_001330103	10	q21.3	18	0	63.48	65.95	0.846485	0.998612	0.962547	-0.116062	0.0360642	chr10:68401738-68404670
chr10	68404845	68407185	ENST00000602465	intron	1	-	2340	ENSG00000204130	RUFY2	19761	protein_coding	4269	1	NM_001330103.2	NM_001330103	10	q21.3	18	0	47.95	56.1	0.648165	0.976515	0.854724	-0.206559	0.121791	chr10:68404845-68407185
chr10	68483589	68487143	ENST00000609923	intron	8	-	3554	ENSG00000122912	SLC25A16	10986	protein_coding	6581	1	NM_152707.4	NM_001324317	10	q21.3	9	1	94.86	99.3	0.851003	0.997323	0.955287	-0.104284	0.0420356	chr10:68483589-68487143
chr10	68487213	68488466	ENST00000609923	intron	7	-	1253	ENSG00000122912	SLC25A16	10986	protein_coding	6581	1	NM_152707.4	NM_001324317	10	q21.3	9	0	98.22	98.26	0.988987	0.997662	0.999593	-0.010606	-0.00193092	chr10:68487213-68488466
chr10	68488630	68493131	ENST00000609923	intron	6	-	4501	ENSG00000122912	SLC25A16	10986	protein_coding	6581	1	NM_152707.4	NM_001324317	10	q21.3	9	0	64.58	66.11	0.900164	0.998688	0.976857	-0.0766926	0.0218308	chr10:68488630-68493131
chr10	68493199	68493448	ENST00000609923	intron	5	-	249	ENSG00000122912	SLC25A16	10986	protein_coding	6581	1	NM_152707.4	NM_001324317	10	q21.3	9	0	85.95	88.59	0.883384	0.998707	0.9702	-0.0868158	0.0285068	chr10:68493199-68493448
chr10	68493571	68503631	ENST00000609923	intron	4	-	10060	ENSG00000122912	SLC25A16	10986	protein_coding	6581	1	NM_152707.4	NM_001324317	10	q21.3	9	0	82.73	90.74	0.761716	0.987787	0.911726	-0.15001	0.0760608	chr10:68493571-68503631
chr10	68503696	68506584	ENST00000609923	intron	3	-	2888	ENSG00000122912	SLC25A16	10986	protein_coding	6581	1	NM_152707.4	NM_001324317	10	q21.3	9	0	80.6	82.47	0.905293	0.99888	0.977325	-0.0720316	0.0215554	chr10:68503696-68506584
chr10	68506719	68516750	ENST00000609923	intron	2	-	10031	ENSG00000122912	SLC25A16	10986	protein_coding	6581	1	NM_152707.4	NM_001324317	10	q21.3	9	0	58.14	60.77	0.83243	0.997964	0.956722	-0.124292	0.0412423	chr10:68506719-68516750
chr10	68516844	68527245	ENST00000609923	intron	1	-	10401	ENSG00000122912	SLC25A16	10986	protein_coding	6581	1	NM_152707.4	NM_001324317	10	q21.3	9	0	64.96	79.21	0.609783	0.959029	0.820098	-0.210315	0.138931	chr10:68516844-68527245
chr10	68721283	68722454	ENST00000265872	intron	1	+	1171	ENSG00000060339	CCAR1	24236	protein_coding	4658	1	NM_018237.4	NM_018237	10	q21.3	25	0	77.07	117.82	0.496617	0.806218	0.654133	-0.157517	0.152084	chr10:68721283-68722454
chr10	68722578	68736875	ENST00000265872	intron	2	+	14297	ENSG00000060339	CCAR1	24236	protein_coding	4658	1	NM_018237.4	NM_018237	10	q21.3	25	0	169.93	171.85	0.947751	0.999676	0.988827	-0.0410764	0.0108484	chr10:68722578-68736875
chr10	68737049	68737844	ENST00000265872	intron	3	+	795	ENSG00000060339	CCAR1	24236	protein_coding	4658	1	NM_018237.4	NM_018237	10	q21.3	25	0	118.82	146.64	0.715831	0.88808	0.810284	-0.0944529	0.0777962	chr10:68737049-68737844
chr10	68737890	68740628	ENST00000265872	intron	4	+	2738	ENSG00000060339	CCAR1	24236	protein_coding	4658	1	NM_018237.4	NM_018237	10	q21.3	25	0	127	150.6	0.755329	0.919383	0.843293	-0.0879644	0.0760892	chr10:68737890-68740628
chr10	68740662	68742375	ENST00000265872	intron	5	+	1713	ENSG00000060339	CCAR1	24236	protein_coding	4658	1	NM_018237.4	NM_018237	10	q21.3	25	0	167.41	174.86	0.846985	0.998909	0.957394	-0.11041	0.041515	chr10:68740662-68742375
chr10	68742570	68747160	ENST00000265872	intron	6	+	4590	ENSG00000060339	CCAR1	24236	protein_coding	4658	1	NM_018237.4	NM_018237	10	q21.3	25	0	143.34	143.92	0.978645	0.999518	0.99597	-0.0173251	0.00354785	chr10:68742570-68747160
chr10	68747276	68747373	ENST00000265872	intron	7	+	97	ENSG00000060339	CCAR1	24236	protein_coding	4658	1	NM_018237.4	NM_018237	10	q21.3	25	0	213.84	216.34	0.940437	0.999931	0.988444	-0.0480074	0.0114865	chr10:68747276-68747373
chr10	68747567	68749135	ENST00000265872	intron	8	+	1568	ENSG00000060339	CCAR1	24236	protein_coding	4658	1	NM_018237.4	NM_018237	10	q21.3	25	0	197.11	198.55	0.967849	0.999343	0.992747	-0.0248986	0.00659535	chr10:68747567-68749135
chr10	68749266	68749523	ENST00000265872	intron	9	+	257	ENSG00000060339	CCAR1	24236	protein_coding	4658	1	NM_018237.4	NM_018237	10	q21.3	25	0	177.9	178.38	0.984722	0.999214	0.997309	-0.0125873	0.00190475	chr10:68749266-68749523
chr10	68749686	68753851	ENST00000265872	intron	10	+	4165	ENSG00000060339	CCAR1	24236	protein_coding	4658	1	NM_018237.4	NM_018237	10	q21.3	25	0	168.44	171.52	0.930388	0.998659	0.982043	-0.0516548	0.0166163	chr10:68749686-68753851
chr10	68754078	68754713	ENST00000265872	intron	11	+	635	ENSG00000060339	CCAR1	24236	protein_coding	4658	1	NM_018237.4	NM_018237	10	q21.3	25	0	118.78	124.96	0.829316	0.997683	0.950544	-0.121228	0.0471385	chr10:68754078-68754713
chr10	68754828	68755369	ENST00000265872	intron	12	+	541	ENSG00000060339	CCAR1	24236	protein_coding	4658	1	NM_018237.4	NM_018237	10	q21.3	25	0	131.3	143.33	0.805056	0.983222	0.916068	-0.111012	0.0671545	chr10:68754828-68755369
chr10	68755537	68756272	ENST00000265872	intron	13	+	735	ENSG00000060339	CCAR1	24236	protein_coding	4658	1	NM_018237.4	NM_018237	10	q21.3	25	0	168.89	198.71	0.700864	0.950139	0.849932	-0.149069	0.100206	chr10:68755537-68756272
chr10	68756484	68757293	ENST00000265872	intron	14	+	809	ENSG00000060339	CCAR1	24236	protein_coding	4658	1	NM_018237.4	NM_018237	10	q21.3	25	0	177.74	211.29	0.677028	0.953979	0.841213	-0.164186	0.112766	chr10:68756484-68757293
chr10	68757378	68761006	ENST00000265872	intron	15	+	3628	ENSG00000060339	CCAR1	24236	protein_coding	4658	1	NM_018237.4	NM_018237	10	q21.3	25	0	193.85	227.41	0.746004	0.934205	0.852425	-0.106421	0.0817796	chr10:68757378-68761006
chr10	68761193	68765887	ENST00000265872	intron	16	+	4694	ENSG00000060339	CCAR1	24236	protein_coding	4658	1	NM_018237.4	NM_018237	10	q21.3	25	0	262.23	273.9	0.877039	0.996241	0.957393	-0.0803541	0.0388479	chr10:68761193-68765887
chr10	68766080	68771205	ENST00000265872	intron	17	+	5125	ENSG00000060339	CCAR1	24236	protein_coding	4658	1	NM_018237.4	NM_018237	10	q21.3	25	0	123.81	132.03	0.794125	0.997785	0.937741	-0.143616	0.0600435	chr10:68766080-68771205
chr10	68771446	68772987	ENST00000265872	intron	18	+	1541	ENSG00000060339	CCAR1	24236	protein_coding	4658	1	NM_018237.4	NM_018237	10	q21.3	25	0	128.99	135.42	0.787094	0.999701	0.952518	-0.165424	0.0471828	chr10:68771446-68772987
chr10	68773100	68786135	ENST00000265872	intron	19	+	13035	ENSG00000060339	CCAR1	24236	protein_coding	4658	1	NM_018237.4	NM_018237	10	q21.3	25	0	251.05	257.64	0.919839	0.998244	0.974422	-0.0545824	0.0238225	chr10:68773100-68786135
chr10	68786219	68786545	ENST00000265872	intron	20	+	326	ENSG00000060339	CCAR1	24236	protein_coding	4658	1	NM_018237.4	NM_018237	10	q21.3	25	0	173.59	173.63	0.994052	0.998595	0.99977	-0.0057181	-0.00117464	chr10:68786219-68786545
chr10	68786693	68787926	ENST00000265872	intron	21	+	1233	ENSG00000060339	CCAR1	24236	protein_coding	4658	1	NM_018237.4	NM_018237	10	q21.3	25	0	202	209.03	0.881568	0.998599	0.966368	-0.0848002	0.03223	chr10:68786693-68787926
chr10	68788048	68788142	ENST00000265872	intron	22	+	94	ENSG00000060339	CCAR1	24236	protein_coding	4658	1	NM_018237.4	NM_018237	10	q21.3	25	0	277.71	281.4	0.9512	0.999333	0.986887	-0.0356874	0.0124458	chr10:68788048-68788142
chr10	68788329	68789709	ENST00000265872	intron	23	+	1380	ENSG00000060339	CCAR1	24236	protein_coding	4658	1	NM_018237.4	NM_018237	10	q21.3	25	0	211.47	224.41	0.850808	0.990652	0.942338	-0.0915299	0.0483139	chr10:68788329-68789709
chr10	68789916	68791206	ENST00000265872	intron	24	+	1290	ENSG00000060339	CCAR1	24236	protein_coding	4658	1	NM_018237.4	NM_018237	10	q21.3	25	1	247.16	255.48	0.876498	0.999168	0.967434	-0.090936	0.0317338	chr10:68789916-68791206
chr10	68956313	68959805	ENST00000354185	intron	1	+	3492	ENSG00000165732	DDX21	2744	protein_coding	4664	1	NM_004728.4	NM_004728	10	q22.1	15	0	346.92	367.81	0.858568	0.991573	0.943204	-0.0846363	0.0483688	chr10:68956313-68959805
chr10	68960250	68962081	ENST00000354185	intron	2	+	1831	ENSG00000165732	DDX21	2744	protein_coding	4664	1	NM_004728.4	NM_004728	10	q22.1	15	0	348.42	351.38	0.959473	0.999948	0.991576	-0.0321027	0.00837176	chr10:68960250-68962081
chr10	68962158	68963290	ENST00000354185	intron	3	+	1132	ENSG00000165732	DDX21	2744	protein_coding	4664	1	NM_004728.4	NM_004728	10	q22.1	15	0	374.68	379.29	0.957444	0.999601	0.987846	-0.0304014	0.0117549	chr10:68962158-68963290
chr10	68963470	68965376	ENST00000354185	intron	4	+	1906	ENSG00000165732	DDX21	2744	protein_coding	4664	1	NM_004728.4	NM_004728	10	q22.1	15	0	339.51	345.74	0.942445	0.998976	0.981981	-0.0395356	0.0169956	chr10:68963470-68965376
chr10	68965495	68967017	ENST00000354185	intron	5	+	1522	ENSG00000165732	DDX21	2744	protein_coding	4664	1	NM_004728.4	NM_004728	10	q22.1	15	0	339.29	346.08	0.947049	0.996751	0.98038	-0.033331	0.0163712	chr10:68965495-68967017
chr10	68967204	68968975	ENST00000354185	intron	6	+	1771	ENSG00000165732	DDX21	2744	protein_coding	4664	1	NM_004728.4	NM_004728	10	q22.1	15	0	378.03	382.25	0.964405	0.998995	0.98896	-0.0245549	0.0100347	chr10:68967204-68968975
chr10	68969122	68970200	ENST00000354185	intron	7	+	1078	ENSG00000165732	DDX21	2744	protein_coding	4664	1	NM_004728.4	NM_004728	10	q22.1	15	0	346.78	348.38	0.974884	0.999939	0.995407	-0.0205236	0.00453143	chr10:68969122-68970200
chr10	68970351	68971890	ENST00000354185	intron	8	+	1539	ENSG00000165732	DDX21	2744	protein_coding	4664	1	NM_004728.4	NM_004728	10	q22.1	15	0	301.59	325.53	0.834534	0.984105	0.926458	-0.0919246	0.0576464	chr10:68970351-68971890
chr10	68972053	68973544	ENST00000354185	intron	9	+	1491	ENSG00000165732	DDX21	2744	protein_coding	4664	1	NM_004728.4	NM_004728	10	q22.1	15	0	349.68	370.56	0.863538	0.989463	0.943653	-0.0801144	0.0458101	chr10:68972053-68973544
chr10	68973665	68974669	ENST00000354185	intron	10	+	1004	ENSG00000165732	DDX21	2744	protein_coding	4664	1	NM_004728.4	NM_004728	10	q22.1	15	0	322.82	327.62	0.945479	0.999103	0.985349	-0.0398699	0.0137541	chr10:68973665-68974669
chr10	68974744	68977528	ENST00000354185	intron	11	+	2784	ENSG00000165732	DDX21	2744	protein_coding	4664	1	NM_004728.4	NM_004728	10	q22.1	15	0	258.25	261.93	0.952001	0.998834	0.98595	-0.033949	0.0128834	chr10:68974744-68977528
chr10	68977689	68978841	ENST00000354185	intron	12	+	1152	ENSG00000165732	DDX21	2744	protein_coding	4664	1	NM_004728.4	NM_004728	10	q22.1	15	0	303.55	309.92	0.894703	0.999988	0.979446	-0.0847437	0.0205421	chr10:68977689-68978841
chr10	68978977	68981536	ENST00000354185	intron	13	+	2559	ENSG00000165732	DDX21	2744	protein_coding	4664	1	NM_004728.4	NM_004728	10	q22.1	15	0	375	399.55	0.877496	0.981	0.938556	-0.0610596	0.0424441	chr10:68978977-68981536
chr10	68981582	68982542	ENST00000354185	intron	14	+	960	ENSG00000165732	DDX21	2744	protein_coding	4664	1	NM_004728.4	NM_004728	10	q22.1	15	1	398.96	438.9	0.826213	0.969703	0.909	-0.082787	0.0607031	chr10:68981582-68982542
chr10	68989259	69000423	ENST00000361983	intron	1	+	11164	ENSG00000198954	KIFBP	23419	protein_coding	2462	1	NM_015634.4	NM_015634	10	q22.1	7	0	160.16	174.6	0.796303	0.987718	0.917297	-0.120994	0.0704209	chr10:68989259-69000423
chr10	69000523	69005045	ENST00000361983	intron	2	+	4522	ENSG00000198954	KIFBP	23419	protein_coding	2462	1	NM_015634.4	NM_015634	10	q22.1	7	0	156.93	157.12	0.989157	0.999035	0.998791	-0.00963395	0.000244433	chr10:69000523-69005045
chr10	69005126	69005731	ENST00000361983	intron	3	+	605	ENSG00000198954	KIFBP	23419	protein_coding	2462	1	NM_015634.4	NM_015634	10	q22.1	7	0	146.85	147.81	0.966349	0.999822	0.993505	-0.0271562	0.00631697	chr10:69005126-69005731
chr10	69005916	69008840	ENST00000361983	intron	4	+	2924	ENSG00000198954	KIFBP	23419	protein_coding	2462	1	NM_015634.4	NM_015634	10	q22.1	7	0	165.73	180.44	0.804364	0.981865	0.918477	-0.114114	0.0633877	chr10:69005916-69008840
chr10	69008926	69010899	ENST00000361983	intron	5	+	1973	ENSG00000198954	KIFBP	23419	protein_coding	2462	1	NM_015634.4	NM_015634	10	q22.1	7	0	203.95	204.51	0.983691	0.999499	0.997262	-0.013571	0.00223681	chr10:69008926-69010899
chr10	69011016	69015540	ENST00000361983	intron	6	+	4524	ENSG00000198954	KIFBP	23419	protein_coding	2462	1	NM_015634.4	NM_015634	10	q22.1	7	1	242.16	248.62	0.903107	0.999661	0.974017	-0.0709094	0.0256448	chr10:69011016-69015540
chr10	69088237	69097083	ENST00000242465	intron	1	+	8846	ENSG00000122862	SRGN	9361	protein_coding	1217	1	NM_002727.4	NM_001321053	10	q22.1	3	0	279.67	286	0.936368	0.999095	0.977867	-0.0414996	0.0212281	chr10:69088237-69097083
chr10	69097232	69103870	ENST00000242465	intron	2	+	6638	ENSG00000122862	SRGN	9361	protein_coding	1217	1	NM_002727.4	NM_001321053	10	q22.1	3	1	350.6	355.34	0.960549	0.99894	0.986661	-0.0261116	0.012279	chr10:69097232-69103870
chr10	69124281	69132897	ENST00000263559	intron	1	+	8616	ENSG00000122958	VPS26A	12711	protein_coding	4227	1	NM_004896.5	NM_001318944	10	q22.1	9	0	282.62	286.22	0.942858	0.999932	0.987422	-0.0445638	0.0125093	chr10:69124281-69132897
chr10	69133048	69155811	ENST00000263559	intron	2	+	22763	ENSG00000122958	VPS26A	12711	protein_coding	4227	1	NM_004896.5	NM_001318944	10	q22.1	9	0	369.23	392.84	0.886484	0.976436	0.939899	-0.0534151	0.036537	chr10:69133048-69155811
chr10	69155888	69157006	ENST00000263559	intron	3	+	1118	ENSG00000122958	VPS26A	12711	protein_coding	4227	1	NM_004896.5	NM_001318944	10	q22.1	9	0	333.88	345.82	0.921189	0.990018	0.965473	-0.0442845	0.0245445	chr10:69155888-69157006
chr10	69157164	69158046	ENST00000263559	intron	4	+	882	ENSG00000122958	VPS26A	12711	protein_coding	4227	1	NM_004896.5	NM_001318944	10	q22.1	9	0	350.77	354.53	0.957025	0.999824	0.989394	-0.0323699	0.0104298	chr10:69157164-69158046
chr10	69158212	69162405	ENST00000263559	intron	5	+	4193	ENSG00000122958	VPS26A	12711	protein_coding	4227	1	NM_004896.5	NM_001318944	10	q22.1	9	0	222.42	222.73	0.989324	0.999592	0.998608	-0.00928415	0.000984167	chr10:69158212-69162405
chr10	69162513	69166041	ENST00000263559	intron	6	+	3528	ENSG00000122958	VPS26A	12711	protein_coding	4227	1	NM_004896.5	NM_001318944	10	q22.1	9	0	410.27	420.34	0.900809	0.999786	0.976043	-0.0752343	0.0237431	chr10:69162513-69166041
chr10	69166111	69168488	ENST00000263559	intron	7	+	2377	ENSG00000122958	VPS26A	12711	protein_coding	4227	1	NM_004896.5	NM_001318944	10	q22.1	9	0	461.97	477.96	0.901648	0.996565	0.966545	-0.0648978	0.0300198	chr10:69166111-69168488
chr10	69168632	69171155	ENST00000263559	intron	8	+	2523	ENSG00000122958	VPS26A	12711	protein_coding	4227	1	NM_004896.5	NM_001318944	10	q22.1	9	1	423.3	440.74	0.917574	0.988777	0.96043	-0.0428565	0.028347	chr10:69168632-69171155
chr10	70053001	70075599	ENST00000373255	intron	1	+	22598	ENSG00000099284	MACROH2A2	14453	protein_coding	1932	1	NM_018649.3	NM_018649	10	q22.1	9	0	94.67	96.11	0.931604	0.999505	0.985017	-0.0534136	0.0144882	chr10:70053001-70075599
chr10	70075831	70090059	ENST00000373255	intron	2	+	14228	ENSG00000099284	MACROH2A2	14453	protein_coding	1932	1	NM_018649.3	NM_018649	10	q22.1	9	0	85.11	86.36	0.943345	0.998684	0.985526	-0.0421804	0.013158	chr10:70075831-70090059
chr10	70090167	70091756	ENST00000373255	intron	3	+	1589	ENSG00000099284	MACROH2A2	14453	protein_coding	1932	1	NM_018649.3	NM_018649	10	q22.1	9	0	111.86	113.18	0.943544	0.999113	0.988337	-0.0447931	0.0107756	chr10:70090167-70091756
chr10	70091955	70093734	ENST00000373255	intron	4	+	1779	ENSG00000099284	MACROH2A2	14453	protein_coding	1932	1	NM_018649.3	NM_018649	10	q22.1	9	0	100.07	102	0.923946	0.999266	0.981078	-0.0571325	0.018188	chr10:70091955-70093734
chr10	70093846	70095653	ENST00000373255	intron	5	+	1807	ENSG00000099284	MACROH2A2	14453	protein_coding	1932	1	NM_018649.3	NM_018649	10	q22.1	9	0	115.96	118.41	0.922348	0.998986	0.979309	-0.0569612	0.0196769	chr10:70093846-70095653
chr10	70095754	70100207	ENST00000373255	intron	6	+	4453	ENSG00000099284	MACROH2A2	14453	protein_coding	1932	1	NM_018649.3	NM_018649	10	q22.1	9	0	87.1	91.07	0.858048	0.996156	0.956407	-0.0983588	0.0397488	chr10:70095754-70100207
chr10	70100298	70109032	ENST00000373255	intron	7	+	8734	ENSG00000099284	MACROH2A2	14453	protein_coding	1932	1	NM_018649.3	NM_018649	10	q22.1	9	0	80.33	83.68	0.85735	0.997649	0.959967	-0.102617	0.037682	chr10:70100298-70109032
chr10	70109208	70111517	ENST00000373255	intron	8	+	2309	ENSG00000099284	MACROH2A2	14453	protein_coding	1932	1	NM_018649.3	NM_018649	10	q22.1	9	1	81.19	84.77	0.824132	0.998115	0.957768	-0.133636	0.0403468	chr10:70109208-70111517
chr10	70140142	70142667	ENST00000287078	intron	3	-	2525	ENSG00000156521	TYSND1	28531	protein_coding	3758	1	NM_173555.4	NM_173555	10	q22.1	4	1	35.96	62.74	0.363028	0.774267	0.573159	-0.210131	0.201108	chr10:70140142-70142667
chr10	70142854	70143841	ENST00000287078	intron	2	-	987	ENSG00000156521	TYSND1	28531	protein_coding	3758	1	NM_173555.4	NM_173555	10	q22.1	4	0	22.62	33.34	0.354918	0.919496	0.678464	-0.323546	0.241032	chr10:70142854-70143841
chr10	70143973	70145420	ENST00000287078	intron	1	-	1447	ENSG00000156521	TYSND1	28531	protein_coding	3758	1	NM_173555.4	NM_173555	10	q22.1	4	0	24.16	43.62	0.295229	0.814984	0.553874	-0.258646	0.261109	chr10:70143973-70145420
chr10	70152593	70153837	ENST00000373241	intron	6	-	1244	ENSG00000079332	SAR1A	10534	protein_coding	5902	1	NM_020150.5	NM_020150	10	q22.1	7	1	1135.55	1144.25	0.969802	0.999832	0.992397	-0.0225948	0.00743525	chr10:70152593-70153837
chr10	70153970	70157763	ENST00000373241	intron	5	-	3793	ENSG00000079332	SAR1A	10534	protein_coding	5902	1	NM_020150.5	NM_020150	10	q22.1	7	0	1213.34	1251.07	0.946236	0.986988	0.969842	-0.0236062	0.0171461	chr10:70153970-70157763
chr10	70157868	70161003	ENST00000373241	intron	4	-	3135	ENSG00000079332	SAR1A	10534	protein_coding	5902	1	NM_020150.5	NM_020150	10	q22.1	7	0	927.58	936.18	0.971572	0.99908	0.990814	-0.0192421	0.00826634	chr10:70157868-70161003
chr10	70161070	70161618	ENST00000373241	intron	3	-	548	ENSG00000079332	SAR1A	10534	protein_coding	5902	1	NM_020150.5	NM_020150	10	q22.1	7	0	1103.44	1138.71	0.938006	0.988955	0.969026	-0.0310206	0.0199291	chr10:70161070-70161618
chr10	70161739	70161857	ENST00000373241	intron	2	-	118	ENSG00000079332	SAR1A	10534	protein_coding	5902	1	NM_020150.5	NM_020150	10	q22.1	7	0	847.25	870.49	0.930858	0.995358	0.973302	-0.0424448	0.0220557	chr10:70161739-70161857
chr10	70161932	70170412	ENST00000373241	intron	1	-	8480	ENSG00000079332	SAR1A	10534	protein_coding	5902	1	NM_020150.5	NM_020150	10	q22.1	7	0	509.93	657.78	0.6689	0.875441	0.775229	-0.106329	0.100212	chr10:70161932-70170412
chr10	70203187	70204872	ENST00000373232	intron	10	-	1685	ENSG00000180817	PPA1	9226	protein_coding	1292	1	NM_021129.4	NM_021129	10	q22.1	11	1	649.04	650.14	0.991864	0.999904	0.998308	-0.00644419	0.00159545	chr10:70203187-70204872
chr10	70204916	70206263	ENST00000373232	intron	9	-	1347	ENSG00000180817	PPA1	9226	protein_coding	1292	1	NM_021129.4	NM_021129	10	q22.1	11	0	711.52	713.22	0.987878	0.999941	0.997616	-0.00973868	0.00232441	chr10:70204916-70206263
chr10	70206334	70209204	ENST00000373232	intron	8	-	2870	ENSG00000180817	PPA1	9226	protein_coding	1292	1	NM_021129.4	NM_021129	10	q22.1	11	0	719.32	721.48	0.986135	0.999896	0.997006	-0.0108715	0.00288948	chr10:70206334-70209204
chr10	70209291	70209557	ENST00000373232	intron	7	-	266	ENSG00000180817	PPA1	9226	protein_coding	1292	1	NM_021129.4	NM_021129	10	q22.1	11	0	597.48	599.51	0.982962	0.999926	0.996614	-0.0136514	0.00331171	chr10:70209291-70209557
chr10	70209686	70213462	ENST00000373232	intron	6	-	3776	ENSG00000180817	PPA1	9226	protein_coding	1292	1	NM_021129.4	NM_021129	10	q22.1	11	0	731.93	735.99	0.979646	0.999708	0.994484	-0.0148372	0.00522484	chr10:70209686-70213462
chr10	70213590	70214499	ENST00000373232	intron	5	-	909	ENSG00000180817	PPA1	9226	protein_coding	1292	1	NM_021129.4	NM_021129	10	q22.1	11	0	817.15	819.97	0.983815	0.999952	0.996561	-0.0127454	0.00339069	chr10:70213590-70214499
chr10	70214587	70217811	ENST00000373232	intron	4	-	3224	ENSG00000180817	PPA1	9226	protein_coding	1292	1	NM_021129.4	NM_021129	10	q22.1	11	0	758.67	768.21	0.953165	0.999692	0.987582	-0.0344168	0.0121101	chr10:70214587-70217811
chr10	70217932	70218763	ENST00000373232	intron	3	-	831	ENSG00000180817	PPA1	9226	protein_coding	1292	1	NM_021129.4	NM_021129	10	q22.1	11	0	676.03	678.32	0.981791	0.999989	0.996624	-0.0148335	0.00336536	chr10:70217932-70218763
chr10	70218818	70230340	ENST00000373232	intron	2	-	11522	ENSG00000180817	PPA1	9226	protein_coding	1292	1	NM_021129.4	NM_021129	10	q22.1	11	0	607.63	627.79	0.918273	0.99519	0.967887	-0.0496139	0.0273028	chr10:70218818-70230340
chr10	70230400	70233263	ENST00000373232	intron	1	-	2863	ENSG00000180817	PPA1	9226	protein_coding	1292	1	NM_021129.4	NM_021129	10	q22.1	11	0	536.53	536.93	0.995596	0.99975	0.999255	-0.0036588	0.000495253	chr10:70230400-70233263
chr10	70301509	70323862	ENST00000446961	intron	4	-	22353	ENSG00000172731	LRRC20	23421	protein_coding	3074	1	NM_001278212.2	NM_001278212	10	q22.1	5	1	21.1	26.48	0.491009	0.973864	0.796828	-0.305819	0.177036	chr10:70301509-70323862
chr10	70324031	70340552	ENST00000446961	intron	3	-	16521	ENSG00000172731	LRRC20	23421	protein_coding	3074	1	NM_001278212.2	NM_001278212	10	q22.1	5	0	19.15	24.71	0.450129	0.973051	0.77499	-0.324861	0.198062	chr10:70324031-70340552
chr10	70340703	70376451	ENST00000446961	intron	2	-	35748	ENSG00000172731	LRRC20	23421	protein_coding	3074	1	NM_001278212.2	NM_001278212	10	q22.1	5	0	18.4	19.79	0.738943	0.994912	0.929763	-0.19082	0.0651491	chr10:70340703-70376451
chr10	70376597	70382548	ENST00000446961	intron	1	-	5951	ENSG00000172731	LRRC20	23421	protein_coding	3074	1	NM_001278212.2	NM_001278212	10	q22.1	5	0	10.4	12.22	0.483663	0.989964	0.851064	-0.367401	0.1389	chr10:70376597-70382548
chr10	70404547	70419913	ENST00000373218	intron	1	+	15366	ENSG00000148730	EIF4EBP2	3289	protein_coding	7491	1	NM_004096.5	NM_004096	10	q22.1	3	0	350.58	360.19	0.926088	0.996456	0.97332	-0.0472316	0.0231366	chr10:70404547-70419913
chr10	70420100	70421715	ENST00000373218	intron	2	+	1615	ENSG00000148730	EIF4EBP2	3289	protein_coding	7491	1	NM_004096.5	NM_004096	10	q22.1	3	1	407	407.67	0.991479	0.999762	0.998357	-0.00687774	0.00140589	chr10:70420100-70421715
chr10	70672885	70674555	ENST00000373207	intron	1	+	1670	ENSG00000138316	ADAMTS14	14899	protein_coding	5557	1	NM_080722.4	NM_080722	10	q22.1	22	0	12.27	13.89	0.616317	0.991357	0.883369	-0.267053	0.107988	chr10:70672885-70674555
chr10	70674996	70702311	ENST00000373207	intron	2	+	27315	ENSG00000138316	ADAMTS14	14899	protein_coding	5557	1	NM_080722.4	NM_080722	10	q22.1	22	0	20.33	22.01	0.751165	0.994685	0.923671	-0.172506	0.0710141	chr10:70674996-70702311
chr10	70702469	70708587	ENST00000373207	intron	3	+	6118	ENSG00000138316	ADAMTS14	14899	protein_coding	5557	1	NM_080722.4	NM_080722	10	q22.1	22	0	23	23.21	0.88064	0.9963	0.990952	-0.110312	0.00534772	chr10:70702469-70708587
chr10	70708779	70729293	ENST00000373207	intron	4	+	20514	ENSG00000138316	ADAMTS14	14899	protein_coding	5557	1	NM_080722.4	NM_080722	10	q22.1	22	0	16.07	17.97	0.727609	0.989669	0.894268	-0.16666	0.0954012	chr10:70708779-70729293
chr10	70729378	70730101	ENST00000373207	intron	5	+	723	ENSG00000138316	ADAMTS14	14899	protein_coding	5557	1	NM_080722.4	NM_080722	10	q22.1	22	0	21.63	21.74	0.862757	0.997017	0.99494	-0.132183	0.00207632	chr10:70729378-70730101
chr10	70730250	70732253	ENST00000373207	intron	6	+	2003	ENSG00000138316	ADAMTS14	14899	protein_coding	5557	1	NM_080722.4	NM_080722	10	q22.1	22	0	8.96	21.38	0.062058	0.880491	0.419083	-0.357025	0.461408	chr10:70730250-70732253
chr10	70732360	70733884	ENST00000373207	intron	7	+	1524	ENSG00000138316	ADAMTS14	14899	protein_coding	5557	1	NM_080722.4	NM_080722	10	q22.1	22	0	12.38	12.44	0.837199	0.990961	0.995177	-0.157978	-0.00421613	chr10:70732360-70733884
chr10	70734029	70735168	ENST00000373207	intron	8	+	1139	ENSG00000138316	ADAMTS14	14899	protein_coding	5557	1	NM_080722.4	NM_080722	10	q22.1	22	0	22.03	23.92	0.689449	0.994908	0.920987	-0.231538	0.0739211	chr10:70734029-70735168
chr10	70735302	70736679	ENST00000373207	intron	9	+	1377	ENSG00000138316	ADAMTS14	14899	protein_coding	5557	1	NM_080722.4	NM_080722	10	q22.1	22	0	18.05	18.89	0.701393	0.996425	0.955532	-0.254139	0.0408934	chr10:70735302-70736679
chr10	70736794	70738841	ENST00000373207	intron	10	+	2047	ENSG00000138316	ADAMTS14	14899	protein_coding	5557	1	NM_080722.4	NM_080722	10	q22.1	22	0	17.92	17.93	0.863452	0.995124	0.999442	-0.135991	-0.0043178	chr10:70736794-70738841
chr10	70738991	70740986	ENST00000373207	intron	11	+	1995	ENSG00000138316	ADAMTS14	14899	protein_coding	5557	1	NM_080722.4	NM_080722	10	q22.1	22	0	18.82	19.44	0.788629	0.995199	0.968107	-0.179478	0.0270917	chr10:70738991-70740986
chr10	70741163	70743547	ENST00000373207	intron	12	+	2384	ENSG00000138316	ADAMTS14	14899	protein_coding	5557	1	NM_080722.4	NM_080722	10	q22.1	22	0	24.67	26.25	0.692282	0.998176	0.93981	-0.247528	0.0583669	chr10:70741163-70743547
chr10	70743682	70744065	ENST00000373207	intron	13	+	383	ENSG00000138316	ADAMTS14	14899	protein_coding	5557	1	NM_080722.4	NM_080722	10	q22.1	22	0	18.21	33.15	0.267349	0.861715	0.549321	-0.281972	0.312394	chr10:70743682-70744065
chr10	70744190	70745225	ENST00000373207	intron	14	+	1035	ENSG00000138316	ADAMTS14	14899	protein_coding	5557	1	NM_080722.4	NM_080722	10	q22.1	22	0	20.59	30.07	0.307519	0.946569	0.684736	-0.377217	0.261834	chr10:70744190-70745225
chr10	70745307	70749821	ENST00000373207	intron	15	+	4514	ENSG00000138316	ADAMTS14	14899	protein_coding	5557	1	NM_080722.4	NM_080722	10	q22.1	22	0	17.51	45.74	0.090892	0.793131	0.382816	-0.291924	0.410315	chr10:70745307-70749821
chr10	70749986	70751477	ENST00000373207	intron	16	+	1491	ENSG00000138316	ADAMTS14	14899	protein_coding	5557	1	NM_080722.4	NM_080722	10	q22.1	22	0	34.99	45.49	0.481345	0.966771	0.76918	-0.287835	0.197591	chr10:70749986-70751477
chr10	70751647	70752094	ENST00000373207	intron	17	+	447	ENSG00000138316	ADAMTS14	14899	protein_coding	5557	1	NM_080722.4	NM_080722	10	q22.1	22	0	25.26	36.77	0.309433	0.955479	0.686973	-0.37754	0.268506	chr10:70751647-70752094
chr10	70752228	70753799	ENST00000373207	intron	18	+	1571	ENSG00000138316	ADAMTS14	14899	protein_coding	5557	1	NM_080722.4	NM_080722	10	q22.1	22	0	24.25	26.74	0.705897	0.986628	0.906881	-0.200984	0.0797469	chr10:70752228-70753799
chr10	70754008	70757961	ENST00000373207	intron	19	+	3953	ENSG00000138316	ADAMTS14	14899	protein_coding	5557	1	NM_080722.4	NM_080722	10	q22.1	22	0	25.86	30.63	0.510505	0.990191	0.84427	-0.333765	0.14592	chr10:70754008-70757961
chr10	70758092	70758174	ENST00000373207	intron	20	+	82	ENSG00000138316	ADAMTS14	14899	protein_coding	5557	1	NM_080722.4	NM_080722	10	q22.1	22	0	32.51	33.85	0.720018	0.999301	0.960414	-0.240395	0.0388876	chr10:70758092-70758174
chr10	70758286	70760359	ENST00000373207	intron	21	+	2073	ENSG00000138316	ADAMTS14	14899	protein_coding	5557	1	NM_080722.4	NM_080722	10	q22.1	22	1	38.05	40.48	0.810327	0.992711	0.93997	-0.129643	0.0527404	chr10:70758286-70760359
chr10	70816127	70816810	ENST00000373202	intron	1	+	683	ENSG00000166224	SGPL1	10817	protein_coding	5778	1	NM_003901.4	NM_003901	10	q22.1	15	0	71.29	94.55	0.600454	0.891364	0.753993	-0.153539	0.137372	chr10:70816127-70816810
chr10	70816881	70844472	ENST00000373202	intron	2	+	27591	ENSG00000166224	SGPL1	10817	protein_coding	5778	1	NM_003901.4	NM_003901	10	q22.1	15	0	97.81	117.11	0.689773	0.945077	0.835198	-0.145425	0.10988	chr10:70816881-70844472
chr10	70844639	70851142	ENST00000373202	intron	3	+	6503	ENSG00000166224	SGPL1	10817	protein_coding	5778	1	NM_003901.4	NM_003901	10	q22.1	15	0	79.85	80.38	0.961902	0.999062	0.993406	-0.0315046	0.00565525	chr10:70844639-70851142
chr10	70851211	70854707	ENST00000373202	intron	4	+	3496	ENSG00000166224	SGPL1	10817	protein_coding	5778	1	NM_003901.4	NM_003901	10	q22.1	15	0	74.55	77.08	0.876519	0.998691	0.967177	-0.0906579	0.0315137	chr10:70851211-70854707
chr10	70854856	70857613	ENST00000373202	intron	5	+	2757	ENSG00000166224	SGPL1	10817	protein_coding	5778	1	NM_003901.4	NM_003901	10	q22.1	15	0	108.01	112.92	0.857116	0.99635	0.956518	-0.099402	0.0398322	chr10:70854856-70857613
chr10	70857691	70859370	ENST00000373202	intron	6	+	1679	ENSG00000166224	SGPL1	10817	protein_coding	5778	1	NM_003901.4	NM_003901	10	q22.1	15	0	107.1	107.59	0.9705	0.999072	0.995446	-0.0249453	0.00362615	chr10:70857691-70859370
chr10	70859500	70868344	ENST00000373202	intron	7	+	8844	ENSG00000166224	SGPL1	10817	protein_coding	5778	1	NM_003901.4	NM_003901	10	q22.1	15	0	110.73	112.18	0.943647	0.999229	0.987074	-0.0434269	0.0121542	chr10:70859500-70868344
chr10	70868434	70869791	ENST00000373202	intron	8	+	1357	ENSG00000166224	SGPL1	10817	protein_coding	5778	1	NM_003901.4	NM_003901	10	q22.1	15	0	114.16	117.11	0.907701	0.998907	0.97481	-0.0671089	0.0240973	chr10:70868434-70869791
chr10	70869898	70871047	ENST00000373202	intron	9	+	1149	ENSG00000166224	SGPL1	10817	protein_coding	5778	1	NM_003901.4	NM_003901	10	q22.1	15	0	117.97	124.29	0.834422	0.996245	0.949151	-0.114729	0.0470937	chr10:70869898-70871047
chr10	70871147	70871836	ENST00000373202	intron	10	+	689	ENSG00000166224	SGPL1	10817	protein_coding	5778	1	NM_003901.4	NM_003901	10	q22.1	15	0	117.01	120.36	0.911973	0.99642	0.972167	-0.0601942	0.0242532	chr10:70871147-70871836
chr10	70871987	70873350	ENST00000373202	intron	11	+	1363	ENSG00000166224	SGPL1	10817	protein_coding	5778	1	NM_003901.4	NM_003901	10	q22.1	15	0	96.07	98.58	0.910438	0.997733	0.974538	-0.0641006	0.0231941	chr10:70871987-70873350
chr10	70873590	70875401	ENST00000373202	intron	12	+	1811	ENSG00000166224	SGPL1	10817	protein_coding	5778	1	NM_003901.4	NM_003901	10	q22.1	15	0	114.6	119.37	0.877711	0.995685	0.96004	-0.0823293	0.0356444	chr10:70873590-70875401
chr10	70875549	70876540	ENST00000373202	intron	13	+	991	ENSG00000166224	SGPL1	10817	protein_coding	5778	1	NM_003901.4	NM_003901	10	q22.1	15	0	137.62	138.67	0.965346	0.998845	0.992428	-0.0270817	0.00641722	chr10:70875549-70876540
chr10	70876662	70877194	ENST00000373202	intron	14	+	532	ENSG00000166224	SGPL1	10817	protein_coding	5778	1	NM_003901.4	NM_003901	10	q22.1	15	1	98.04	98.19	0.983072	0.998513	0.998472	-0.0153999	4.10328e-05	chr10:70876662-70877194
chr10	70884049	70885151	ENST00000299299	intron	3	-	1102	ENSG00000166228	PCBD1	8646	protein_coding	787	1	NM_000281.4	NM_001289797	10	q22.1	4	1	335.42	368.66	0.867588	0.94392	0.909836	-0.0422474	0.0340847	chr10:70884049-70885151
chr10	70885233	70885797	ENST00000299299	intron	2	-	564	ENSG00000166228	PCBD1	8646	protein_coding	787	1	NM_000281.4	NM_001289797	10	q22.1	4	0	309.18	311.84	0.96988	0.999033	0.99147	-0.0215904	0.00756304	chr10:70885233-70885797
chr10	70885930	70888530	ENST00000299299	intron	1	-	2600	ENSG00000166228	PCBD1	8646	protein_coding	787	1	NM_000281.4	NM_001289797	10	q22.1	4	0	112.19	118.67	0.848295	0.992287	0.945395	-0.0970997	0.0468919	chr10:70885930-70888530
chr10	71213065	71279820	ENST00000335350	intron	1	+	66755	ENSG00000107731	UNC5B	12568	protein_coding	6841	1	NM_170744.5	NM_170744	10	q22.1	17	0	133.45	144.67	0.819381	0.990079	0.922444	-0.103064	0.0676346	chr10:71213065-71279820
chr10	71280046	71284719	ENST00000335350	intron	2	+	4673	ENSG00000107731	UNC5B	12568	protein_coding	6841	1	NM_170744.5	NM_170744	10	q22.1	17	0	172.16	175.52	0.928049	0.998341	0.980857	-0.0528077	0.0174842	chr10:71280046-71284719
chr10	71284864	71285325	ENST00000335350	intron	3	+	461	ENSG00000107731	UNC5B	12568	protein_coding	6841	1	NM_170744.5	NM_170744	10	q22.1	17	0	151.81	165.78	0.797039	0.979919	0.915732	-0.118693	0.0641874	chr10:71284864-71285325
chr10	71285430	71286688	ENST00000335350	intron	4	+	1258	ENSG00000107731	UNC5B	12568	protein_coding	6841	1	NM_170744.5	NM_170744	10	q22.1	17	0	205.99	209.14	0.937475	0.999046	0.984938	-0.0474638	0.0141074	chr10:71285430-71286688
chr10	71286870	71287597	ENST00000335350	intron	5	+	727	ENSG00000107731	UNC5B	12568	protein_coding	6841	1	NM_170744.5	NM_170744	10	q22.1	17	0	165.48	166.37	0.967241	0.999321	0.99465	-0.0274099	0.00467005	chr10:71286870-71287597
chr10	71287766	71288567	ENST00000335350	intron	6	+	801	ENSG00000107731	UNC5B	12568	protein_coding	6841	1	NM_170744.5	NM_170744	10	q22.1	17	0	141.36	141.82	0.969263	0.999371	0.996756	-0.0274934	0.00261477	chr10:71287766-71288567
chr10	71288733	71288957	ENST00000335350	intron	7	+	224	ENSG00000107731	UNC5B	12568	protein_coding	6841	1	NM_170744.5	NM_170744	10	q22.1	17	0	153.53	167.36	0.821333	0.970466	0.917364	-0.0960307	0.0531027	chr10:71288733-71288957
chr10	71288991	71290914	ENST00000335350	intron	8	+	1923	ENSG00000107731	UNC5B	12568	protein_coding	6841	1	NM_170744.5	NM_170744	10	q22.1	17	0	156.82	169.82	0.793877	0.983349	0.923448	-0.129571	0.0599005	chr10:71288991-71290914
chr10	71291110	71291431	ENST00000335350	intron	9	+	321	ENSG00000107731	UNC5B	12568	protein_coding	6841	1	NM_170744.5	NM_170744	10	q22.1	17	0	294.81	300.04	0.941129	0.998571	0.982569	-0.0414399	0.0160018	chr10:71291110-71291431
chr10	71291822	71292466	ENST00000335350	intron	10	+	644	ENSG00000107731	UNC5B	12568	protein_coding	6841	1	NM_170744.5	NM_170744	10	q22.1	17	0	178.03	180.59	0.931016	0.999225	0.985824	-0.054808	0.0134005	chr10:71291822-71292466
chr10	71292555	71293404	ENST00000335350	intron	11	+	849	ENSG00000107731	UNC5B	12568	protein_coding	6841	1	NM_170744.5	NM_170744	10	q22.1	17	0	247.26	253.66	0.916472	0.9963	0.974769	-0.0582976	0.0215302	chr10:71292555-71293404
chr10	71293574	71293699	ENST00000335350	intron	12	+	125	ENSG00000107731	UNC5B	12568	protein_coding	6841	1	NM_170744.5	NM_170744	10	q22.1	17	0	207.86	209.85	0.961645	0.999645	0.990517	-0.0288718	0.00912764	chr10:71293574-71293699
chr10	71293934	71295810	ENST00000335350	intron	13	+	1876	ENSG00000107731	UNC5B	12568	protein_coding	6841	1	NM_170744.5	NM_170744	10	q22.1	17	0	199.33	208.3	0.869926	0.994968	0.956937	-0.0870106	0.0380313	chr10:71293934-71295810
chr10	71295961	71296577	ENST00000335350	intron	14	+	616	ENSG00000107731	UNC5B	12568	protein_coding	6841	1	NM_170744.5	NM_170744	10	q22.1	17	0	165.22	177.67	0.810105	0.992125	0.929926	-0.119821	0.0621984	chr10:71295961-71296577
chr10	71296743	71297908	ENST00000335350	intron	15	+	1165	ENSG00000107731	UNC5B	12568	protein_coding	6841	1	NM_170744.5	NM_170744	10	q22.1	17	0	242.74	282.96	0.634398	0.994279	0.85786	-0.223462	0.136419	chr10:71296743-71297908
chr10	71298091	71299111	ENST00000335350	intron	16	+	1020	ENSG00000107731	UNC5B	12568	protein_coding	6841	1	NM_170744.5	NM_170744	10	q22.1	17	1	265.59	274.15	0.907489	0.995582	0.968776	-0.0612869	0.0268058	chr10:71298091-71299111
chr10	71319311	71322755	ENST00000373189	intron	1	+	3444	ENSG00000198246	SLC29A3	23096	protein_coding	2256	1	NM_018344.6	NM_001174098	10	q22.1	6	0	16.11	17.52	0.686109	0.994766	0.919521	-0.233412	0.0752454	chr10:71319311-71322755
chr10	71323055	71344208	ENST00000373189	intron	2	+	21153	ENSG00000198246	SLC29A3	23096	protein_coding	2256	1	NM_018344.6	NM_001174098	10	q22.1	6	0	38.92	43.01	0.693665	0.994439	0.904906	-0.211241	0.0895335	chr10:71323055-71344208
chr10	71344292	71351561	ENST00000373189	intron	3	+	7269	ENSG00000198246	SLC29A3	23096	protein_coding	2256	1	NM_018344.6	NM_001174098	10	q22.1	6	0	28.21	31.19	0.661011	0.994279	0.904457	-0.243446	0.089822	chr10:71344292-71351561
chr10	71351789	71356080	ENST00000373189	intron	4	+	4291	ENSG00000198246	SLC29A3	23096	protein_coding	2256	1	NM_018344.6	NM_001174098	10	q22.1	6	0	31.15	32.33	0.830288	0.997612	0.963501	-0.133213	0.0341111	chr10:71351789-71356080
chr10	71356244	71361953	ENST00000373189	intron	5	+	5709	ENSG00000198246	SLC29A3	23096	protein_coding	2256	1	NM_018344.6	NM_001174098	10	q22.1	6	1	36.85	39.53	0.773616	0.995572	0.932203	-0.158587	0.0633682	chr10:71356244-71361953
chr10	71751291	71751667	ENST00000394957	intron	6	-	376	ENSG00000107738	VSIR	30085	protein_coding	4714	1	NM_022153.2	NM_022153	10	q22.1	7	1	388.64	389.16	0.989619	0.999728	0.998664	-0.00904438	0.00106467	chr10:71751291-71751667
chr10	71751862	71752974	ENST00000394957	intron	5	-	1112	ENSG00000107738	VSIR	30085	protein_coding	4714	1	NM_022153.2	NM_022153	10	q22.1	7	0	384.88	388.21	0.970136	0.999311	0.991422	-0.0212862	0.0078884	chr10:71751862-71752974
chr10	71753003	71755358	ENST00000394957	intron	4	-	2355	ENSG00000107738	VSIR	30085	protein_coding	4714	1	NM_022153.2	NM_022153	10	q22.1	7	0	311.52	315.79	0.944905	0.999058	0.986478	-0.0415729	0.0125797	chr10:71753003-71755358
chr10	71755467	71760867	ENST00000394957	intron	3	-	5400	ENSG00000107738	VSIR	30085	protein_coding	4714	1	NM_022153.2	NM_022153	10	q22.1	7	0	331.58	353.05	0.857064	0.980881	0.939187	-0.0821228	0.0416941	chr10:71755467-71760867
chr10	71760925	71761597	ENST00000394957	intron	2	-	672	ENSG00000107738	VSIR	30085	protein_coding	4714	1	NM_022153.2	NM_022153	10	q22.1	7	0	317.51	327.44	0.89206	0.999171	0.969674	-0.0776135	0.0294972	chr10:71760925-71761597
chr10	71762027	71773357	ENST00000394957	intron	1	-	11330	ENSG00000107738	VSIR	30085	protein_coding	4714	1	NM_022153.2	NM_022153	10	q22.1	7	0	300.52	335.7	0.765403	0.984652	0.895204	-0.129801	0.0894475	chr10:71762027-71773357
chr10	71964695	72005735	ENST00000373115	intron	1	+	41040	ENSG00000122863	CHST3	1971	protein_coding	6934	1	NM_004273.5	NM_004273	10	q22.1	3	0	72.78	92.05	0.639664	0.907547	0.790657	-0.150994	0.11689	chr10:71964695-72005735
chr10	72005983	72007171	ENST00000373115	intron	2	+	1188	ENSG00000122863	CHST3	1971	protein_coding	6934	1	NM_004273.5	NM_004273	10	q22.1	3	1	104.04	104.25	0.978767	0.99891	0.997986	-0.0192184	0.000924436	chr10:72005983-72007171
chr10	72097451	72128081	ENST00000672957	intron	9	-	30630	ENSG00000138303	ASCC1	24268	protein_coding	2479	1	NM_001198800.3	NM_001198800	10	q22.1	10	1	92.49	147.12	0.512865	0.729457	0.62867	-0.115806	0.100787	chr10:72097451-72128081
chr10	72128168	72133056	ENST00000672957	intron	8	-	4888	ENSG00000138303	ASCC1	24268	protein_coding	2479	1	NM_001198800.3	NM_001198800	10	q22.1	10	0	152.67	161.38	0.884687	0.981458	0.946028	-0.0613412	0.0354298	chr10:72128168-72133056
chr10	72133182	72152868	ENST00000672957	intron	7	-	19686	ENSG00000138303	ASCC1	24268	protein_coding	2479	1	NM_001198800.3	NM_001198800	10	q22.1	10	0	152.79	167.08	0.831182	0.96961	0.914472	-0.0832902	0.0551379	chr10:72133182-72152868
chr10	72152989	72161537	ENST00000672957	intron	6	-	8548	ENSG00000138303	ASCC1	24268	protein_coding	2479	1	NM_001198800.3	NM_001198800	10	q22.1	10	0	131.97	143.75	0.838355	0.968625	0.918052	-0.0796967	0.0505729	chr10:72152989-72161537
chr10	72161675	72196810	ENST00000672957	intron	5	-	35135	ENSG00000138303	ASCC1	24268	protein_coding	2479	1	NM_001198800.3	NM_001198800	10	q22.1	10	0	126.44	126.77	0.981485	0.999208	0.997397	-0.0159117	0.00181145	chr10:72161675-72196810
chr10	72196990	72203426	ENST00000672957	intron	4	-	6436	ENSG00000138303	ASCC1	24268	protein_coding	2479	1	NM_001198800.3	NM_001198800	10	q22.1	10	0	147.45	148.42	0.967686	0.999433	0.993464	-0.025778	0.00596816	chr10:72196990-72203426
chr10	72203525	72210731	ENST00000672957	intron	3	-	7206	ENSG00000138303	ASCC1	24268	protein_coding	2479	1	NM_001198800.3	NM_001198800	10	q22.1	10	0	157.52	159.93	0.940672	0.999183	0.984931	-0.0442584	0.0142519	chr10:72203525-72210731
chr10	72210832	72213186	ENST00000672957	intron	2	-	2354	ENSG00000138303	ASCC1	24268	protein_coding	2479	1	NM_001198800.3	NM_001198800	10	q22.1	10	0	141.59	147.58	0.876569	0.997136	0.959412	-0.0828427	0.0377238	chr10:72210832-72213186
chr10	72213332	72216206	ENST00000672957	intron	1	-	2874	ENSG00000138303	ASCC1	24268	protein_coding	2479	1	NM_001198800.3	NM_001198800	10	q22.1	10	0	65	96.44	0.515675	0.810746	0.673994	-0.15832	0.136752	chr10:72213332-72216206
chr10	72274061	72274156	ENST00000307365	intron	1	+	95	ENSG00000168209	DDIT4	24944	protein_coding	1744	1	NM_019058.4	NM_019058	10	q22.1	3	0	591.48	667.07	0.753259	0.966067	0.886684	-0.133424	0.0793838	chr10:72274061-72274156
chr10	72274422	72274694	ENST00000307365	intron	2	+	272	ENSG00000168209	DDIT4	24944	protein_coding	1744	1	NM_019058.4	NM_019058	10	q22.1	3	1	518.22	569	0.771684	0.987199	0.910756	-0.139072	0.0764434	chr10:72274422-72274694
chr10	73008293	73009806	ENST00000394890	intron	14	-	1513	ENSG00000122884	P4HA1	8546	protein_coding	2743	1	NM_001017962.3	NM_001017962	10	q22.1	15	1	730.96	736.92	0.970672	0.999272	0.991912	-0.0212403	0.00735926	chr10:73008293-73009806
chr10	73009904	73010968	ENST00000394890	intron	13	-	1064	ENSG00000122884	P4HA1	8546	protein_coding	2743	1	NM_001017962.3	NM_001017962	10	q22.1	15	0	1153.77	1166.37	0.970284	0.998602	0.989197	-0.0189134	0.00940429	chr10:73009904-73010968
chr10	73011038	73014223	ENST00000394890	intron	12	-	3185	ENSG00000122884	P4HA1	8546	protein_coding	2743	1	NM_001017962.3	NM_001017962	10	q22.1	15	0	1363	1388.14	0.964724	0.993571	0.981889	-0.0171651	0.0116812	chr10:73011038-73014223
chr10	73014290	73016845	ENST00000394890	intron	11	-	2555	ENSG00000122884	P4HA1	8546	protein_coding	2743	1	NM_001017962.3	NM_001017962	10	q22.1	15	0	1611.45	1651.49	0.961212	0.985903	0.975755	-0.0145433	0.0101479	chr10:73014290-73016845
chr10	73016900	73030270	ENST00000394890	intron	10	-	13370	ENSG00000122884	P4HA1	8546	protein_coding	2743	1	NM_001017962.3	NM_001017962	10	q22.1	15	0	NA	NA	NA	NA	NA	NA	NA	chr10:73016900-73030270
chr10	73030371	73044980	ENST00000394890	intron	9	-	14609	ENSG00000122884	P4HA1	8546	protein_coding	2743	1	NM_001017962.3	NM_001017962	10	q22.1	15	0	557.33	1257.51	0.378512	0.514602	0.443201	-0.064689	0.0714011	chr10:73030371-73044980
chr10	73045052	73046924	ENST00000394890	intron	8	-	1872	ENSG00000122884	P4HA1	8546	protein_coding	2743	1	NM_001017962.3	NM_001017962	10	q22.1	15	0	642.93	1437.51	0.378533	0.525136	0.447253	-0.0687191	0.0778834	chr10:73045052-73046924
chr10	73047102	73051052	ENST00000394890	intron	7	-	3950	ENSG00000122884	P4HA1	8546	protein_coding	2743	1	NM_001017962.3	NM_001017962	10	q22.1	15	0	1381.99	1403.26	0.969635	0.993865	0.984842	-0.0152078	0.00902215	chr10:73047102-73051052
chr10	73051250	73053350	ENST00000394890	intron	6	-	2100	ENSG00000122884	P4HA1	8546	protein_coding	2743	1	NM_001017962.3	NM_001017962	10	q22.1	15	0	929.04	944.47	0.952651	0.997998	0.983663	-0.0310119	0.0143352	chr10:73051250-73053350
chr10	73053591	73068845	ENST00000394890	intron	5	-	15254	ENSG00000122884	P4HA1	8546	protein_coding	2743	1	NM_001017962.3	NM_001017962	10	q22.1	15	0	1251.44	1277.05	0.955574	0.994924	0.979946	-0.0243722	0.0149779	chr10:73053591-73068845
chr10	73068984	73072028	ENST00000394890	intron	4	-	3044	ENSG00000122884	P4HA1	8546	protein_coding	2743	1	NM_001017962.3	NM_001017962	10	q22.1	15	0	1060.3	1079.95	0.956679	0.996502	0.981805	-0.0251258	0.0146973	chr10:73068984-73072028
chr10	73072181	73073730	ENST00000394890	intron	3	-	1549	ENSG00000122884	P4HA1	8546	protein_coding	2743	1	NM_001017962.3	NM_001017962	10	q22.1	15	0	1387.6	1398.7	0.982251	0.99767	0.992064	-0.00981349	0.00560563	chr10:73072181-73073730
chr10	73073828	73074807	ENST00000394890	intron	2	-	979	ENSG00000122884	P4HA1	8546	protein_coding	2743	1	NM_001017962.3	NM_001017962	10	q22.1	15	0	913.36	926.93	0.961458	0.998209	0.98536	-0.0239024	0.0128483	chr10:73073828-73074807
chr10	73074916	73096765	ENST00000394890	intron	1	-	21849	ENSG00000122884	P4HA1	8546	protein_coding	2743	1	NM_001017962.3	NM_001017962	10	q22.1	15	0	806.42	864.14	0.897295	0.961625	0.933205	-0.0359107	0.0284199	chr10:73074916-73096765
chr10	73110568	73114356	ENST00000357321	intron	1	+	3788	ENSG00000166321	NUDT13	18827	protein_coding	2101	1	NM_015901.6	NM_015901	10	q22.2	9	0	NA	NA	NA	NA	NA	NA	NA	chr10:73110568-73114356
chr10	73114449	73120017	ENST00000357321	intron	2	+	5568	ENSG00000166321	NUDT13	18827	protein_coding	2101	1	NM_015901.6	NM_015901	10	q22.2	9	0	NA	NA	NA	NA	NA	NA	NA	chr10:73114449-73120017
chr10	73120158	73122174	ENST00000357321	intron	3	+	2016	ENSG00000166321	NUDT13	18827	protein_coding	2101	1	NM_015901.6	NM_015901	10	q22.2	9	0	NA	NA	NA	NA	NA	NA	NA	chr10:73120158-73122174
chr10	73122310	73124213	ENST00000357321	intron	4	+	1903	ENSG00000166321	NUDT13	18827	protein_coding	2101	1	NM_015901.6	NM_015901	10	q22.2	9	0	NA	NA	NA	NA	NA	NA	NA	chr10:73122310-73124213
chr10	73124321	73125117	ENST00000357321	intron	5	+	796	ENSG00000166321	NUDT13	18827	protein_coding	2101	1	NM_015901.6	NM_015901	10	q22.2	9	0	NA	NA	NA	NA	NA	NA	NA	chr10:73124321-73125117
chr10	73125244	73125397	ENST00000357321	intron	6	+	153	ENSG00000166321	NUDT13	18827	protein_coding	2101	1	NM_015901.6	NM_015901	10	q22.2	9	0	NA	NA	NA	NA	NA	NA	NA	chr10:73125244-73125397
chr10	73125510	73126672	ENST00000357321	intron	7	+	1162	ENSG00000166321	NUDT13	18827	protein_coding	2101	1	NM_015901.6	NM_015901	10	q22.2	9	0	NA	NA	NA	NA	NA	NA	NA	chr10:73125510-73126672
chr10	73126828	73130702	ENST00000357321	intron	8	+	3874	ENSG00000166321	NUDT13	18827	protein_coding	2101	1	NM_015901.6	NM_015901	10	q22.2	9	1	7.86	12.1	0.257984	0.940404	0.649587	-0.391603	0.290817	chr10:73126828-73130702
chr10	73168387	73174686	ENST00000242505	intron	1	+	6299	ENSG00000138286	FAM149B1	29162	protein_coding	5455	1	NM_173348.2	NM_173348	10	q22.2	14	0	76.01	79.73	0.847238	0.996559	0.953343	-0.106104	0.0432163	chr10:73168387-73174686
chr10	73174792	73177845	ENST00000242505	intron	2	+	3053	ENSG00000138286	FAM149B1	29162	protein_coding	5455	1	NM_173348.2	NM_173348	10	q22.2	14	0	125.38	131.95	0.849168	0.995051	0.950208	-0.101041	0.0448429	chr10:73174792-73177845
chr10	73177976	73192555	ENST00000242505	intron	3	+	14579	ENSG00000138286	FAM149B1	29162	protein_coding	5455	1	NM_173348.2	NM_173348	10	q22.2	14	0	77.67	144.19	0.430246	0.64627	0.538664	-0.108418	0.107606	chr10:73177976-73192555
chr10	73192699	73193476	ENST00000242505	intron	4	+	777	ENSG00000138286	FAM149B1	29162	protein_coding	5455	1	NM_173348.2	NM_173348	10	q22.2	14	0	108.86	108.93	0.988803	0.998122	0.999357	-0.010554	-0.00123558	chr10:73192699-73193476
chr10	73193594	73208618	ENST00000242505	intron	5	+	15024	ENSG00000138286	FAM149B1	29162	protein_coding	5455	1	NM_173348.2	NM_173348	10	q22.2	14	0	86.62	97.49	0.758459	0.968547	0.888501	-0.130042	0.080046	chr10:73193594-73208618
chr10	73208787	73210250	ENST00000242505	intron	6	+	1463	ENSG00000138286	FAM149B1	29162	protein_coding	5455	1	NM_173348.2	NM_173348	10	q22.2	14	0	117.92	118.92	0.959623	0.999457	0.991591	-0.0319683	0.00786585	chr10:73208787-73210250
chr10	73210439	73228059	ENST00000242505	intron	7	+	17620	ENSG00000138286	FAM149B1	29162	protein_coding	5455	1	NM_173348.2	NM_173348	10	q22.2	14	0	106.33	114	0.825594	0.989299	0.932719	-0.107125	0.0565799	chr10:73210439-73228059
chr10	73228185	73230421	ENST00000242505	intron	8	+	2236	ENSG00000138286	FAM149B1	29162	protein_coding	5455	1	NM_173348.2	NM_173348	10	q22.2	14	0	76.67	124.19	0.491122	0.731394	0.61736	-0.126238	0.114034	chr10:73228185-73230421
chr10	73230526	73232938	ENST00000242505	intron	9	+	2412	ENSG00000138286	FAM149B1	29162	protein_coding	5455	1	NM_173348.2	NM_173348	10	q22.2	14	0	121.92	161.84	0.586843	0.888082	0.753337	-0.166493	0.134745	chr10:73230526-73232938
chr10	73233164	73234816	ENST00000242505	intron	10	+	1652	ENSG00000138286	FAM149B1	29162	protein_coding	5455	1	NM_173348.2	NM_173348	10	q22.2	14	0	163.18	185.68	0.757498	0.958205	0.878824	-0.121325	0.079381	chr10:73233164-73234816
chr10	73234941	73235192	ENST00000242505	intron	11	+	251	ENSG00000138286	FAM149B1	29162	protein_coding	5455	1	NM_173348.2	NM_173348	10	q22.2	14	0	130.42	144.64	0.798492	0.965031	0.901687	-0.103195	0.0633441	chr10:73234941-73235192
chr10	73235319	73239311	ENST00000242505	intron	12	+	3992	ENSG00000138286	FAM149B1	29162	protein_coding	5455	1	NM_173348.2	NM_173348	10	q22.2	14	0	70.67	128.04	0.404547	0.687239	0.551937	-0.14739	0.135302	chr10:73235319-73239311
chr10	73239385	73240945	ENST00000242505	intron	13	+	1560	ENSG00000138286	FAM149B1	29162	protein_coding	5455	1	NM_173348.2	NM_173348	10	q22.2	14	1	78.48	81.55	0.839417	0.998363	0.962354	-0.122937	0.0360089	chr10:73239385-73240945
chr10	73243520	73243842	ENST00000372950	intron	4	-	322	ENSG00000213551	DNAJC9	19123	protein_coding	2295	1	NM_015190.5	NM_015190	10	q22.2	5	1	252.67	267.74	0.83869	0.992527	0.943714	-0.105024	0.0488128	chr10:73243520-73243842
chr10	73243930	73245921	ENST00000372950	intron	3	-	1991	ENSG00000213551	DNAJC9	19123	protein_coding	2295	1	NM_015190.5	NM_015190	10	q22.2	5	0	258.19	260.41	0.955647	0.999568	0.991475	-0.0358275	0.0080931	chr10:73243930-73245921
chr10	73246177	73246687	ENST00000372950	intron	2	-	510	ENSG00000213551	DNAJC9	19123	protein_coding	2295	1	NM_015190.5	NM_015190	10	q22.2	5	0	183.6	203.08	0.765398	0.972164	0.904077	-0.138679	0.0680865	chr10:73246177-73246687
chr10	73246829	73247009	ENST00000372950	intron	1	-	180	ENSG00000213551	DNAJC9	19123	protein_coding	2295	1	NM_015190.5	NM_015190	10	q22.2	5	0	161.75	205.48	0.666052	0.877964	0.787181	-0.121129	0.0907832	chr10:73246829-73247009
chr10	73250992	73251762	ENST00000372945	intron	2	-	770	ENSG00000182180	MRPS16	14048	protein_coding	2579	1	NM_016065.4	NM_016065	10	q22.2	3	1	470.71	505.99	0.884685	0.962201	0.930275	-0.04559	0.0319254	chr10:73250992-73251762
chr10	73252024	73252469	ENST00000372945	intron	1	-	445	ENSG00000182180	MRPS16	14048	protein_coding	2579	1	NM_016065.4	NM_016065	10	q22.2	3	0	511.71	593.18	0.798698	0.914878	0.862656	-0.0639575	0.0522229	chr10:73252024-73252469
chr10	73424773	73425097	ENST00000299432	intron	6	-	324	ENSG00000166343	MSS51	21000	protein_coding	2423	1	NM_001024593.2	NM_001024593	10	q22.2	7	1	NA	NA	NA	NA	NA	NA	NA	chr10:73424773-73425097
chr10	73425192	73425810	ENST00000299432	intron	5	-	618	ENSG00000166343	MSS51	21000	protein_coding	2423	1	NM_001024593.2	NM_001024593	10	q22.2	7	0	NA	NA	NA	NA	NA	NA	NA	chr10:73425192-73425810
chr10	73426378	73426606	ENST00000299432	intron	4	-	228	ENSG00000166343	MSS51	21000	protein_coding	2423	1	NM_001024593.2	NM_001024593	10	q22.2	7	0	NA	NA	NA	NA	NA	NA	NA	chr10:73426378-73426606
chr10	73426732	73427612	ENST00000299432	intron	3	-	880	ENSG00000166343	MSS51	21000	protein_coding	2423	1	NM_001024593.2	NM_001024593	10	q22.2	7	0	NA	NA	NA	NA	NA	NA	NA	chr10:73426732-73427612
chr10	73427769	73428063	ENST00000299432	intron	2	-	294	ENSG00000166343	MSS51	21000	protein_coding	2423	1	NM_001024593.2	NM_001024593	10	q22.2	7	0	NA	NA	NA	NA	NA	NA	NA	chr10:73427769-73428063
chr10	73428302	73433512	ENST00000299432	intron	1	-	5210	ENSG00000166343	MSS51	21000	protein_coding	2423	1	NM_001024593.2	NM_001024593	10	q22.2	7	0	NA	NA	NA	NA	NA	NA	NA	chr10:73428302-73433512
chr10	73438421	73439871	ENST00000360663	intron	13	-	1450	ENSG00000107758	PPP3CB	9315	protein_coding	3519	1	NM_021132.4	NM_021132	10	q22.2	14	1	101.73	325.74	0.164271	0.502668	0.312304	-0.148033	0.190364	chr10:73438421-73439871
chr10	73439902	73444724	ENST00000360663	intron	12	-	4822	ENSG00000107758	PPP3CB	9315	protein_coding	3519	1	NM_021132.4	NM_021132	10	q22.2	14	0	100.49	462.71	0.134183	0.322395	0.217177	-0.0829938	0.105218	chr10:73439902-73444724
chr10	73444823	73446491	ENST00000360663	intron	11	-	1668	ENSG00000107758	PPP3CB	9315	protein_coding	3519	1	NM_021132.4	NM_021132	10	q22.2	14	0	421.26	428.03	0.950669	0.998506	0.984183	-0.0335148	0.0143226	chr10:73444823-73446491
chr10	73446574	73454411	ENST00000360663	intron	10	-	7837	ENSG00000107758	PPP3CB	9315	protein_coding	3519	1	NM_021132.4	NM_021132	10	q22.2	14	0	213.99	444.34	0.430938	0.528904	0.481591	-0.0506531	0.0473133	chr10:73446574-73454411
chr10	73454490	73467552	ENST00000360663	intron	9	-	13062	ENSG00000107758	PPP3CB	9315	protein_coding	3519	1	NM_021132.4	NM_021132	10	q22.2	14	0	290.96	297.88	0.920992	0.998991	0.976769	-0.0557767	0.0222217	chr10:73454490-73467552
chr10	73467679	73470686	ENST00000360663	intron	8	-	3007	ENSG00000107758	PPP3CB	9315	protein_coding	3519	1	NM_021132.4	NM_021132	10	q22.2	14	0	223.37	228.33	0.902046	0.999855	0.978277	-0.0762312	0.0215781	chr10:73467679-73470686
chr10	73470782	73470886	ENST00000360663	intron	7	-	104	ENSG00000107758	PPP3CB	9315	protein_coding	3519	1	NM_021132.4	NM_021132	10	q22.2	14	0	261.47	289.79	0.778587	0.983038	0.902274	-0.123687	0.080764	chr10:73470782-73470886
chr10	73470965	73471069	ENST00000360663	intron	6	-	104	ENSG00000107758	PPP3CB	9315	protein_coding	3519	1	NM_021132.4	NM_021132	10	q22.2	14	0	232.92	233.25	0.989784	0.999446	0.998585	-0.00880158	0.00086109	chr10:73470965-73471069
chr10	73471210	73471467	ENST00000360663	intron	5	-	257	ENSG00000107758	PPP3CB	9315	protein_coding	3519	1	NM_021132.4	NM_021132	10	q22.2	14	0	312.37	315.08	0.968346	0.999076	0.991399	-0.0230534	0.0076767	chr10:73471210-73471467
chr10	73471614	73474918	ENST00000360663	intron	4	-	3304	ENSG00000107758	PPP3CB	9315	protein_coding	3519	1	NM_021132.4	NM_021132	10	q22.2	14	0	239.9	241.37	0.975018	0.999755	0.99391	-0.0188913	0.00584535	chr10:73471614-73474918
chr10	73475031	73478498	ENST00000360663	intron	3	-	3467	ENSG00000107758	PPP3CB	9315	protein_coding	3519	1	NM_021132.4	NM_021132	10	q22.2	14	0	314.53	336.05	0.87146	0.980416	0.935962	-0.0645022	0.0444537	chr10:73475031-73478498
chr10	73478624	73479316	ENST00000360663	intron	2	-	692	ENSG00000107758	PPP3CB	9315	protein_coding	3519	1	NM_021132.4	NM_021132	10	q22.2	14	0	420.88	423.3	0.978099	0.999542	0.994283	-0.016184	0.00525909	chr10:73478624-73479316
chr10	73479518	73495804	ENST00000360663	intron	1	-	16286	ENSG00000107758	PPP3CB	9315	protein_coding	3519	1	NM_021132.4	NM_021132	10	q22.2	14	0	317.53	388.59	0.727627	0.892181	0.817134	-0.0895069	0.0750477	chr10:73479518-73495804
chr10	73676075	73676718	ENST00000374094	intron	7	-	643	ENSG00000172650	AGAP5	23467	protein_coding	2719	1	NM_001144000.4	NM_001144000	10	q22.2	8	1	12.55	14.74	0.509055	0.991875	0.851425	-0.342369	0.14045	chr10:73676075-73676718
chr10	73676771	73680070	ENST00000374094	intron	6	-	3299	ENSG00000172650	AGAP5	23467	protein_coding	2719	1	NM_001144000.4	NM_001144000	10	q22.2	8	0	14.82	15	0.86966	0.991942	0.988	-0.11834	0.00394221	chr10:73676771-73680070
chr10	73680107	73682693	ENST00000374094	intron	5	-	2586	ENSG00000172650	AGAP5	23467	protein_coding	2719	1	NM_001144000.4	NM_001144000	10	q22.2	8	0	13.66	14.29	0.790991	0.994903	0.955913	-0.164922	0.0389901	chr10:73680107-73682693
chr10	73682795	73692042	ENST00000374094	intron	4	-	9247	ENSG00000172650	AGAP5	23467	protein_coding	2719	1	NM_001144000.4	NM_001144000	10	q22.2	8	0	16.56	17.42	0.784809	0.994923	0.950631	-0.165823	0.0442919	chr10:73682795-73692042
chr10	73692078	73694735	ENST00000374094	intron	3	-	2657	ENSG00000172650	AGAP5	23467	protein_coding	2719	1	NM_001144000.4	NM_001144000	10	q22.2	8	0	18.99	19.12	0.897628	0.9941	0.993201	-0.0955726	0.000899335	chr10:73692078-73694735
chr10	73694805	73697094	ENST00000374094	intron	2	-	2289	ENSG00000172650	AGAP5	23467	protein_coding	2719	1	NM_001144000.4	NM_001144000	10	q22.2	8	0	13.9	14.18	0.828776	0.993417	0.980254	-0.151478	0.0131628	chr10:73694805-73697094
chr10	73697164	73697532	ENST00000374094	intron	1	-	368	ENSG00000172650	AGAP5	23467	protein_coding	2719	1	NM_001144000.4	NM_001144000	10	q22.2	8	0	7.27	8.04	0.639916	0.980719	0.904229	-0.264313	0.0764899	chr10:73697164-73697532
chr10	73744438	73746804	ENST00000345254	intron	1	+	2366	ENSG00000176986	SEC24C	10705	protein_coding	4445	1	NM_198597.3	NM_198597	10	q22.2	23	0	151.38	222.56	0.570281	0.784171	0.680176	-0.109895	0.103995	chr10:73744438-73746804
chr10	73747005	73751107	ENST00000345254	intron	2	+	4102	ENSG00000176986	SEC24C	10705	protein_coding	4445	1	NM_198597.3	NM_198597	10	q22.2	23	0	249.3	263.95	0.865264	0.989215	0.944497	-0.0792334	0.0447181	chr10:73747005-73751107
chr10	73751244	73759621	ENST00000345254	intron	3	+	8377	ENSG00000176986	SEC24C	10705	protein_coding	4445	1	NM_198597.3	NM_198597	10	q22.2	23	0	215.9	235.14	0.850215	0.965515	0.918176	-0.067961	0.0473383	chr10:73751244-73759621
chr10	73759795	73760017	ENST00000345254	intron	4	+	222	ENSG00000176986	SEC24C	10705	protein_coding	4445	1	NM_198597.3	NM_198597	10	q22.2	23	0	185.56	187.66	0.950797	0.999698	0.98881	-0.0380127	0.0108884	chr10:73759795-73760017
chr10	73760387	73760712	ENST00000345254	intron	5	+	325	ENSG00000176986	SEC24C	10705	protein_coding	4445	1	NM_198597.3	NM_198597	10	q22.2	23	0	253.66	254.05	0.989906	0.999562	0.998465	-0.00855919	0.00109751	chr10:73760387-73760712
chr10	73760850	73763489	ENST00000345254	intron	6	+	2639	ENSG00000176986	SEC24C	10705	protein_coding	4445	1	NM_198597.3	NM_198597	10	q22.2	23	0	201.12	227.68	0.811954	0.940222	0.883345	-0.0713909	0.0568773	chr10:73760850-73763489
chr10	73763602	73763855	ENST00000345254	intron	7	+	253	ENSG00000176986	SEC24C	10705	protein_coding	4445	1	NM_198597.3	NM_198597	10	q22.2	23	0	241.78	243.27	0.972993	0.999497	0.993875	-0.0208817	0.00562196	chr10:73763602-73763855
chr10	73763984	73765450	ENST00000345254	intron	8	+	1466	ENSG00000176986	SEC24C	10705	protein_coding	4445	1	NM_198597.3	NM_198597	10	q22.2	23	0	167.92	179.08	0.849246	0.989461	0.937681	-0.0884355	0.0517797	chr10:73763984-73765450
chr10	73765590	73765799	ENST00000345254	intron	9	+	209	ENSG00000176986	SEC24C	10705	protein_coding	4445	1	NM_198597.3	NM_198597	10	q22.2	23	0	284.89	297.37	0.894356	0.993059	0.958032	-0.0636758	0.0350266	chr10:73765590-73765799
chr10	73765916	73766085	ENST00000345254	intron	10	+	169	ENSG00000176986	SEC24C	10705	protein_coding	4445	1	NM_198597.3	NM_198597	10	q22.2	23	0	251.45	262.45	0.892037	0.991897	0.958087	-0.0660507	0.0338101	chr10:73765916-73766085
chr10	73766211	73766349	ENST00000345254	intron	11	+	138	ENSG00000176986	SEC24C	10705	protein_coding	4445	1	NM_198597.3	NM_198597	10	q22.2	23	0	163.21	185.67	0.743886	0.967902	0.879033	-0.135147	0.0888696	chr10:73766211-73766349
chr10	73766542	73766759	ENST00000345254	intron	12	+	217	ENSG00000176986	SEC24C	10705	protein_coding	4445	1	NM_198597.3	NM_198597	10	q22.2	23	0	297.03	324.19	0.820766	0.976699	0.916222	-0.0954556	0.0604773	chr10:73766542-73766759
chr10	73766854	73767053	ENST00000345254	intron	13	+	199	ENSG00000176986	SEC24C	10705	protein_coding	4445	1	NM_198597.3	NM_198597	10	q22.2	23	0	301.03	309	0.908331	0.999171	0.974207	-0.0658759	0.024964	chr10:73766854-73767053
chr10	73767171	73767836	ENST00000345254	intron	14	+	665	ENSG00000176986	SEC24C	10705	protein_coding	4445	1	NM_198597.3	NM_198597	10	q22.2	23	0	267.32	281.34	0.866465	0.99467	0.950167	-0.0837022	0.044503	chr10:73767171-73767836
chr10	73768008	73768809	ENST00000345254	intron	15	+	801	ENSG00000176986	SEC24C	10705	protein_coding	4445	1	NM_198597.3	NM_198597	10	q22.2	23	0	194.48	212.14	0.815092	0.98374	0.916753	-0.101661	0.0669866	chr10:73768008-73768809
chr10	73768907	73769006	ENST00000345254	intron	16	+	99	ENSG00000176986	SEC24C	10705	protein_coding	4445	1	NM_198597.3	NM_198597	10	q22.2	23	0	268.07	275.67	0.920012	0.996205	0.972431	-0.0524187	0.0237745	chr10:73768907-73769006
chr10	73769153	73769346	ENST00000345254	intron	17	+	193	ENSG00000176986	SEC24C	10705	protein_coding	4445	1	NM_198597.3	NM_198597	10	q22.2	23	0	183.93	227.18	0.661885	0.931383	0.809622	-0.147737	0.121761	chr10:73769153-73769346
chr10	73769486	73769614	ENST00000345254	intron	18	+	128	ENSG00000176986	SEC24C	10705	protein_coding	4445	1	NM_198597.3	NM_198597	10	q22.2	23	0	221.3	229.32	0.902889	0.995221	0.965027	-0.0621383	0.0301935	chr10:73769486-73769614
chr10	73769734	73769835	ENST00000345254	intron	19	+	101	ENSG00000176986	SEC24C	10705	protein_coding	4445	1	NM_198597.3	NM_198597	10	q22.2	23	0	210.67	212.7	0.960617	0.999317	0.990456	-0.0298392	0.00886049	chr10:73769734-73769835
chr10	73770016	73770279	ENST00000345254	intron	20	+	263	ENSG00000176986	SEC24C	10705	protein_coding	4445	1	NM_198597.3	NM_198597	10	q22.2	23	0	341.12	382.55	0.803148	0.95543	0.8917	-0.0885522	0.0637292	chr10:73770016-73770279
chr10	73770472	73770708	ENST00000345254	intron	21	+	236	ENSG00000176986	SEC24C	10705	protein_coding	4445	1	NM_198597.3	NM_198597	10	q22.2	23	0	176.41	269.48	0.499378	0.805333	0.654631	-0.155253	0.150702	chr10:73770472-73770708
chr10	73770799	73770954	ENST00000345254	intron	22	+	155	ENSG00000176986	SEC24C	10705	protein_coding	4445	1	NM_198597.3	NM_198597	10	q22.2	23	1	367.03	383.77	0.909745	0.985173	0.95638	-0.046635	0.0287926	chr10:73770799-73770954
chr10	73773042	73773189	ENST00000372841	intron	1	+	147	ENSG00000196968	FUT11	19233	protein_coding	2071	1	NM_173540.3	NM_173540	10	q22.2	3	0	108.4	133.12	0.614582	0.958929	0.814303	-0.199721	0.144626	chr10:73773042-73773189
chr10	73773816	73775540	ENST00000372841	intron	2	+	1724	ENSG00000196968	FUT11	19233	protein_coding	2071	1	NM_173540.3	NM_173540	10	q22.2	3	1	189.33	223.11	0.770948	0.911309	0.848595	-0.0776465	0.0627143	chr10:73773816-73775540
chr10	73782200	73782322	ENST00000372833	intron	1	+	122	ENSG00000172586	CHCHD1	23518	protein_coding	850	1	NM_203298.3	NM_203298	10	q22.2	3	0	468.52	486.56	0.921032	0.988778	0.962923	-0.0418912	0.0258545	chr10:73782200-73782322
chr10	73782442	73783073	ENST00000372833	intron	2	+	631	ENSG00000172586	CHCHD1	23518	protein_coding	850	1	NM_203298.3	NM_203298	10	q22.2	3	1	463.11	480.19	0.911309	0.991464	0.964431	-0.0531214	0.0270333	chr10:73782442-73783073
chr10	73802577	73802673	ENST00000309979	intron	14	-	96	ENSG00000166507	NDST2	7681	protein_coding	3758	1	NM_003635.4	NM_001330107	10	q22.2	15	1	130.25	156.14	0.658907	0.951728	0.834187	-0.175281	0.117541	chr10:73802577-73802673
chr10	73802777	73802971	ENST00000309979	intron	13	-	194	ENSG00000166507	NDST2	7681	protein_coding	3758	1	NM_003635.4	NM_001330107	10	q22.2	15	0	116.45	149.34	0.618818	0.911501	0.779764	-0.160947	0.131736	chr10:73802777-73802971
chr10	73803082	73803188	ENST00000309979	intron	12	-	106	ENSG00000166507	NDST2	7681	protein_coding	3758	1	NM_003635.4	NM_001330107	10	q22.2	15	0	123.52	128.48	0.87008	0.99748	0.961395	-0.0913143	0.0360852	chr10:73803082-73803188
chr10	73803360	73803573	ENST00000309979	intron	11	-	213	ENSG00000166507	NDST2	7681	protein_coding	3758	1	NM_003635.4	NM_001330107	10	q22.2	15	0	138.21	157.95	0.752443	0.953969	0.875024	-0.12258	0.0789454	chr10:73803360-73803573
chr10	73803749	73803892	ENST00000309979	intron	10	-	143	ENSG00000166507	NDST2	7681	protein_coding	3758	1	NM_003635.4	NM_001330107	10	q22.2	15	0	94	116.78	0.599859	0.948747	0.804932	-0.205074	0.143815	chr10:73803749-73803892
chr10	73804017	73804772	ENST00000309979	intron	9	-	755	ENSG00000166507	NDST2	7681	protein_coding	3758	1	NM_003635.4	NM_001330107	10	q22.2	15	0	182.04	195.93	0.828465	0.987783	0.929107	-0.100642	0.0586755	chr10:73804017-73804772
chr10	73804870	73805586	ENST00000309979	intron	8	-	716	ENSG00000166507	NDST2	7681	protein_coding	3758	1	NM_003635.4	NM_001330107	10	q22.2	15	0	152.73	171.12	0.792373	0.960508	0.892532	-0.100158	0.0679761	chr10:73804870-73805586
chr10	73805770	73805899	ENST00000309979	intron	7	-	129	ENSG00000166507	NDST2	7681	protein_coding	3758	1	NM_003635.4	NM_001330107	10	q22.2	15	0	123.33	131.07	0.830124	0.992258	0.940948	-0.110824	0.0513099	chr10:73805770-73805899
chr10	73806029	73806288	ENST00000309979	intron	6	-	259	ENSG00000166507	NDST2	7681	protein_coding	3758	1	NM_003635.4	NM_001330107	10	q22.2	15	0	97.37	104.12	0.820942	0.991412	0.935171	-0.114229	0.0562412	chr10:73806029-73806288
chr10	73806475	73806656	ENST00000309979	intron	5	-	181	ENSG00000166507	NDST2	7681	protein_coding	3758	1	NM_003635.4	NM_001330107	10	q22.2	15	0	122.84	158.3	0.641246	0.889143	0.775995	-0.134749	0.113148	chr10:73806475-73806656
chr10	73806812	73807107	ENST00000309979	intron	4	-	295	ENSG00000166507	NDST2	7681	protein_coding	3758	1	NM_003635.4	NM_001330107	10	q22.2	15	0	111.08	176.11	0.453606	0.803774	0.630742	-0.177137	0.173032	chr10:73806812-73807107
chr10	73807196	73807383	ENST00000309979	intron	3	-	187	ENSG00000166507	NDST2	7681	protein_coding	3758	1	NM_003635.4	NM_001330107	10	q22.2	15	0	158.58	159.26	0.971585	0.999702	0.99573	-0.0241455	0.00397174	chr10:73807196-73807383
chr10	73808730	73810798	ENST00000309979	intron	2	-	2068	ENSG00000166507	NDST2	7681	protein_coding	3758	1	NM_003635.4	NM_001330107	10	q22.2	15	0	113.37	138.49	0.669068	0.924541	0.818615	-0.149547	0.105926	chr10:73808730-73810798
chr10	73810904	73811473	ENST00000309979	intron	1	-	569	ENSG00000166507	NDST2	7681	protein_coding	3758	1	NM_003635.4	NM_001330107	10	q22.2	15	0	118.53	123.11	0.883572	0.996756	0.962797	-0.0792255	0.0339589	chr10:73810904-73811473
chr10	73814506	73815002	ENST00000423381	intron	22	-	496	ENSG00000148660	CAMK2G	1463	protein_coding	3878	1	NM_001367534.1	NM_001367518	10	q22.2	23	1	86.55	120.25	0.583381	0.841025	0.719751	-0.13637	0.121275	chr10:73814506-73815002
chr10	73815248	73817022	ENST00000423381	intron	21	-	1774	ENSG00000148660	CAMK2G	1463	protein_coding	3878	1	NM_001367534.1	NM_001367518	10	q22.2	23	0	189.74	224.29	0.723191	0.943016	0.845958	-0.122767	0.0970574	chr10:73815248-73817022
chr10	73817118	73817478	ENST00000423381	intron	20	-	360	ENSG00000148660	CAMK2G	1463	protein_coding	3878	1	NM_001367534.1	NM_001367518	10	q22.2	23	0	174.18	176.38	0.950235	0.9991	0.987527	-0.0372919	0.0115726	chr10:73817118-73817478
chr10	73817555	73819531	ENST00000423381	intron	19	-	1976	ENSG00000148660	CAMK2G	1463	protein_coding	3878	1	NM_001367534.1	NM_001367518	10	q22.2	23	0	52.1	247.71	0.1367	0.309938	0.210327	-0.0736262	0.0996111	chr10:73817555-73819531
chr10	73819646	73821681	ENST00000423381	intron	18	-	2035	ENSG00000148660	CAMK2G	1463	protein_coding	3878	1	NM_001367534.1	NM_001367518	10	q22.2	23	0	55.7	239.63	0.159573	0.326679	0.232442	-0.0728689	0.0942373	chr10:73819646-73821681
chr10	73821731	73824039	ENST00000423381	intron	17	-	2308	ENSG00000148660	CAMK2G	1463	protein_coding	3878	1	NM_001367534.1	NM_001367518	10	q22.2	23	0	229.7	240.86	0.887401	0.991183	0.953666	-0.0662648	0.0375167	chr10:73821731-73824039
chr10	73824085	73825278	ENST00000423381	intron	16	-	1193	ENSG00000148660	CAMK2G	1463	protein_coding	3878	1	NM_001367534.1	NM_001367518	10	q22.2	23	0	142.32	205.79	0.58378	0.797614	0.691579	-0.107798	0.106035	chr10:73824085-73825278
chr10	73825348	73828088	ENST00000423381	intron	15	-	2740	ENSG00000148660	CAMK2G	1463	protein_coding	3878	1	NM_001367534.1	NM_001367518	10	q22.2	23	0	NA	NA	NA	NA	NA	NA	NA	chr10:73825348-73828088
chr10	73828122	73837467	ENST00000423381	intron	14	-	9345	ENSG00000148660	CAMK2G	1463	protein_coding	3878	1	NM_001367534.1	NM_001367518	10	q22.2	23	0	NA	NA	NA	NA	NA	NA	NA	chr10:73828122-73837467
chr10	73837512	73839538	ENST00000423381	intron	13	-	2026	ENSG00000148660	CAMK2G	1463	protein_coding	3878	1	NM_001367534.1	NM_001367518	10	q22.2	23	0	67.05	207.27	0.222184	0.441231	0.323491	-0.101307	0.11774	chr10:73837512-73839538
chr10	73839602	73842168	ENST00000423381	intron	12	-	2566	ENSG00000148660	CAMK2G	1463	protein_coding	3878	1	NM_001367534.1	NM_001367518	10	q22.2	23	0	70.99	210.52	0.226428	0.465295	0.337213	-0.110785	0.128083	chr10:73839602-73842168
chr10	73842212	73842457	ENST00000423381	intron	11	-	245	ENSG00000148660	CAMK2G	1463	protein_coding	3878	1	NM_001367534.1	NM_001367518	10	q22.2	23	0	214.01	214.32	0.989673	0.999491	0.998554	-0.00888012	0.000937205	chr10:73842212-73842457
chr10	73842542	73847224	ENST00000423381	intron	10	-	4682	ENSG00000148660	CAMK2G	1463	protein_coding	3878	1	NM_001367534.1	NM_001367518	10	q22.2	23	0	177	178.62	0.96032	0.999643	0.99093	-0.0306107	0.0087122	chr10:73842542-73847224
chr10	73847348	73847987	ENST00000423381	intron	9	-	639	ENSG00000148660	CAMK2G	1463	protein_coding	3878	1	NM_001367534.1	NM_001367518	10	q22.2	23	0	149.15	151.11	0.941417	0.999647	0.987029	-0.0456118	0.012618	chr10:73847348-73847987
chr10	73848083	73848525	ENST00000423381	intron	8	-	442	ENSG00000148660	CAMK2G	1463	protein_coding	3878	1	NM_001367534.1	NM_001367518	10	q22.2	23	0	95.74	98.55	0.895688	0.998626	0.971487	-0.0757987	0.0271391	chr10:73848083-73848525
chr10	73848610	73849012	ENST00000423381	intron	7	-	402	ENSG00000148660	CAMK2G	1463	protein_coding	3878	1	NM_001367534.1	NM_001367518	10	q22.2	23	0	118.79	119.21	0.979827	0.998959	0.996477	-0.0166496	0.0024825	chr10:73848610-73849012
chr10	73849116	73849260	ENST00000423381	intron	6	-	144	ENSG00000148660	CAMK2G	1463	protein_coding	3878	1	NM_001367534.1	NM_001367518	10	q22.2	23	0	222.75	224.04	0.972741	0.999477	0.994242	-0.0215013	0.00523447	chr10:73849116-73849260
chr10	73849334	73852253	ENST00000423381	intron	5	-	2919	ENSG00000148660	CAMK2G	1463	protein_coding	3878	1	NM_001367534.1	NM_001367518	10	q22.2	23	0	164.04	167.96	0.911166	0.999187	0.976661	-0.0654947	0.0225255	chr10:73849334-73852253
chr10	73852320	73853191	ENST00000423381	intron	4	-	871	ENSG00000148660	CAMK2G	1463	protein_coding	3878	1	NM_001367534.1	NM_001367518	10	q22.2	23	0	170.89	180.47	0.875925	0.987975	0.946916	-0.0709917	0.0410588	chr10:73852320-73853191
chr10	73853247	73860829	ENST00000423381	intron	3	-	7582	ENSG00000148660	CAMK2G	1463	protein_coding	3878	1	NM_001367534.1	NM_001367518	10	q22.2	23	0	177.78	189.79	0.862349	0.98201	0.93672	-0.0743708	0.0452906	chr10:73853247-73860829
chr10	73860890	73872988	ENST00000423381	intron	2	-	12098	ENSG00000148660	CAMK2G	1463	protein_coding	3878	1	NM_001367534.1	NM_001367518	10	q22.2	23	0	135.01	135.48	0.974823	0.999573	0.996531	-0.021708	0.00304228	chr10:73860890-73872988
chr10	73873084	73874396	ENST00000423381	intron	1	-	1312	ENSG00000148660	CAMK2G	1463	protein_coding	3878	1	NM_001367534.1	NM_001367518	10	q22.2	23	0	95.41	117.74	0.68496	0.909098	0.810345	-0.125385	0.0987528	chr10:73873084-73874396
chr10	73911219	73911524	ENST00000372764	intron	1	+	305	ENSG00000122861	PLAU	9052	protein_coding	2343	1	NM_002658.6	NM_002658	10	q22.2	11	0	126.56	135.9	0.823979	0.98073	0.931273	-0.107294	0.0494571	chr10:73911219-73911524
chr10	73911613	73912040	ENST00000372764	intron	2	+	427	ENSG00000122861	PLAU	9052	protein_coding	2343	1	NM_002658.6	NM_002658	10	q22.2	11	0	117.81	134.99	0.735685	0.966503	0.872731	-0.137046	0.0937719	chr10:73911613-73912040
chr10	73912069	73912214	ENST00000372764	intron	3	+	145	ENSG00000122861	PLAU	9052	protein_coding	2343	1	NM_002658.6	NM_002658	10	q22.2	11	0	128.16	142.3	0.787128	0.975248	0.900632	-0.113504	0.0746155	chr10:73912069-73912214
chr10	73912323	73912923	ENST00000372764	intron	4	+	600	ENSG00000122861	PLAU	9052	protein_coding	2343	1	NM_002658.6	NM_002658	10	q22.2	11	0	186.12	187.53	0.967786	0.999497	0.992481	-0.024695	0.00701572	chr10:73912323-73912923
chr10	73913099	73913289	ENST00000372764	intron	5	+	190	ENSG00000122861	PLAU	9052	protein_coding	2343	1	NM_002658.6	NM_002658	10	q22.2	11	0	152.36	153.81	0.952201	0.999348	0.990573	-0.0383717	0.00877513	chr10:73913099-73913289
chr10	73913382	73913538	ENST00000372764	intron	6	+	156	ENSG00000122861	PLAU	9052	protein_coding	2343	1	NM_002658.6	NM_002658	10	q22.2	11	0	116.82	122.25	0.834344	0.997683	0.955583	-0.121238	0.0420998	chr10:73913382-73913538
chr10	73913759	73913979	ENST00000372764	intron	7	+	220	ENSG00000122861	PLAU	9052	protein_coding	2343	1	NM_002658.6	NM_002658	10	q22.2	11	0	185.66	192.97	0.88629	0.997718	0.962118	-0.0758282	0.0356	chr10:73913759-73913979
chr10	73914129	73914775	ENST00000372764	intron	8	+	646	ENSG00000122861	PLAU	9052	protein_coding	2343	1	NM_002658.6	NM_002658	10	q22.2	11	0	230.97	234.38	0.938902	0.999384	0.985451	-0.046549	0.0139335	chr10:73914129-73914775
chr10	73914917	73915250	ENST00000372764	intron	9	+	333	ENSG00000122861	PLAU	9052	protein_coding	2343	1	NM_002658.6	NM_002658	10	q22.2	11	0	216.23	224.42	0.866766	0.998735	0.963506	-0.09674	0.0352295	chr10:73914917-73915250
chr10	73915400	73916388	ENST00000372764	intron	10	+	988	ENSG00000122861	PLAU	9052	protein_coding	2343	1	NM_002658.6	NM_002658	10	q22.2	11	1	181.89	190.4	0.861421	0.997624	0.955305	-0.0938836	0.0423189	chr10:73915400-73916388
chr10	74123911	74124379	ENST00000355264	intron	8	-	468	ENSG00000185009	AP3M1	569	protein_coding	4889	1	NM_012095.6	NM_001320265	10	q22.2	9	1	242.77	244.42	0.970944	0.999555	0.993249	-0.0223052	0.00630551	chr10:74123911-74124379
chr10	74124525	74126147	ENST00000355264	intron	7	-	1622	ENSG00000185009	AP3M1	569	protein_coding	4889	1	NM_012095.6	NM_001320265	10	q22.2	9	0	215.56	231.58	0.855891	0.977909	0.930823	-0.074932	0.0470864	chr10:74124525-74126147
chr10	74126356	74129107	ENST00000355264	intron	6	-	2751	ENSG00000185009	AP3M1	569	protein_coding	4889	1	NM_012095.6	NM_001320265	10	q22.2	9	0	199.14	200.52	0.969613	0.999451	0.993118	-0.0235045	0.00633299	chr10:74126356-74129107
chr10	74129242	74129906	ENST00000355264	intron	5	-	664	ENSG00000185009	AP3M1	569	protein_coding	4889	1	NM_012095.6	NM_001320265	10	q22.2	9	0	156.68	157.04	0.98391	0.999507	0.997708	-0.0137972	0.00179965	chr10:74129242-74129906
chr10	74129993	74134026	ENST00000355264	intron	4	-	4033	ENSG00000185009	AP3M1	569	protein_coding	4889	1	NM_012095.6	NM_001320265	10	q22.2	9	0	176.52	182.18	0.911912	0.995464	0.968932	-0.0570202	0.0265321	chr10:74129993-74134026
chr10	74134165	74136631	ENST00000355264	intron	3	-	2466	ENSG00000185009	AP3M1	569	protein_coding	4889	1	NM_012095.6	NM_001320265	10	q22.2	9	0	183.95	185.33	0.964708	0.999701	0.992554	-0.0278462	0.00714717	chr10:74134165-74136631
chr10	74136804	74138106	ENST00000355264	intron	2	-	1302	ENSG00000185009	AP3M1	569	protein_coding	4889	1	NM_012095.6	NM_001320265	10	q22.2	9	0	149.68	156.9	0.847104	0.997487	0.953983	-0.106879	0.0435038	chr10:74136804-74138106
chr10	74138383	74150754	ENST00000355264	intron	1	-	12371	ENSG00000185009	AP3M1	569	protein_coding	4889	1	NM_012095.6	NM_001320265	10	q22.2	9	0	41.3	195.48	0.139077	0.297797	0.211275	-0.0721979	0.0865224	chr10:74138383-74150754
chr10	75111723	75150513	ENST00000542569	intron	1	+	38790	ENSG00000156671	SAMD8	26320	protein_coding	6761	1	NM_001174156.2	NM_001174156	10	q22.2	6	0	43.92	94.16	0.322728	0.62302	0.46644	-0.143712	0.15658	chr10:75111723-75150513
chr10	75151107	75164644	ENST00000542569	intron	2	+	13537	ENSG00000156671	SAMD8	26320	protein_coding	6761	1	NM_001174156.2	NM_001174156	10	q22.2	6	0	83.37	86.19	0.850207	0.999616	0.967282	-0.117075	0.0323343	chr10:75151107-75164644
chr10	75164741	75168540	ENST00000542569	intron	3	+	3799	ENSG00000156671	SAMD8	26320	protein_coding	6761	1	NM_001174156.2	NM_001174156	10	q22.2	6	0	91.01	96.77	0.803721	0.997358	0.940477	-0.136757	0.0568806	chr10:75164741-75168540
chr10	75168659	75176065	ENST00000542569	intron	4	+	7406	ENSG00000156671	SAMD8	26320	protein_coding	6761	1	NM_001174156.2	NM_001174156	10	q22.2	6	0	83.95	87.47	0.854978	0.997917	0.959758	-0.104779	0.0381591	chr10:75168659-75176065
chr10	75176217	75176387	ENST00000542569	intron	5	+	170	ENSG00000156671	SAMD8	26320	protein_coding	6761	1	NM_001174156.2	NM_001174156	10	q22.2	6	1	105.37	106.49	0.94982	0.999135	0.989483	-0.039663	0.00965267	chr10:75176217-75176387
chr10	75210939	75211133	ENST00000332211	intron	1	+	194	ENSG00000165637	VDAC2	12672	protein_coding	1512	1	NM_001391963.1	NM_001391963	10	q22.2	10	0	742.26	812.53	0.873436	0.946689	0.913517	-0.0400815	0.0331716	chr10:75210939-75211133
chr10	75211190	75212229	ENST00000332211	intron	2	+	1039	ENSG00000165637	VDAC2	12672	protein_coding	1512	1	NM_001391963.1	NM_001391963	10	q22.2	10	0	850.74	851.95	0.993452	0.99987	0.99858	-0.00512733	0.0012903	chr10:75211190-75212229
chr10	75212299	75214020	ENST00000332211	intron	3	+	1721	ENSG00000165637	VDAC2	12672	protein_coding	1512	1	NM_001391963.1	NM_001391963	10	q22.2	10	0	812.37	844.53	0.811633	0.999978	0.96192	-0.150287	0.0380586	chr10:75212299-75214020
chr10	75214071	75219062	ENST00000332211	intron	4	+	4991	ENSG00000165637	VDAC2	12672	protein_coding	1512	1	NM_001391963.1	NM_001391963	10	q22.2	10	0	997.32	1096.11	0.823807	0.969898	0.909872	-0.0860656	0.0600257	chr10:75214071-75219062
chr10	75219216	75219303	ENST00000332211	intron	5	+	87	ENSG00000165637	VDAC2	12672	protein_coding	1512	1	NM_001391963.1	NM_001391963	10	q22.2	10	0	928	933.47	0.976013	0.999811	0.99414	-0.0181276	0.00567054	chr10:75219216-75219303
chr10	75219357	75220742	ENST00000332211	intron	6	+	1385	ENSG00000165637	VDAC2	12672	protein_coding	1512	1	NM_001391963.1	NM_001391963	10	q22.2	10	0	810.51	826.84	0.898353	0.999995	0.98025	-0.0818974	0.0197444	chr10:75219357-75220742
chr10	75220971	75222251	ENST00000332211	intron	7	+	1280	ENSG00000165637	VDAC2	12672	protein_coding	1512	1	NM_001391963.1	NM_001391963	10	q22.2	10	0	1048.47	1056.92	0.972618	0.999482	0.992005	-0.0193871	0.0074767	chr10:75220971-75222251
chr10	75222403	75229643	ENST00000332211	intron	8	+	7240	ENSG00000165637	VDAC2	12672	protein_coding	1512	1	NM_001391963.1	NM_001391963	10	q22.2	10	0	782.88	799.34	0.932368	0.999435	0.979408	-0.0470395	0.0200269	chr10:75222403-75229643
chr10	75229702	75230897	ENST00000332211	intron	9	+	1195	ENSG00000165637	VDAC2	12672	protein_coding	1512	1	NM_001391963.1	NM_001391963	10	q22.2	10	1	853.19	864.51	0.965203	0.997071	0.986906	-0.0217024	0.0101649	chr10:75229702-75230897
chr10	75400375	75401104	ENST00000372524	intron	1	-	729	ENSG00000165655	ZNF503	23589	protein_coding	3205	1	NM_032772.6	NM_032772	10	q22.2	2	1	326.15	370.34	0.798545	0.939054	0.880677	-0.0821323	0.0583771	chr10:75400375-75401104
chr10	78033905	78035351	ENST00000372360	intron	1	+	1446	ENSG00000138326	RPS24	10411	protein_coding	534	1	NM_033022.4	NM_033022	10	q22.3	6	0	7896.97	8035.36	0.926369	0.999951	0.982777	-0.0564083	0.017174	chr10:78033905-78035351
chr10	78035418	78035510	ENST00000372360	intron	2	+	92	ENSG00000138326	RPS24	10411	protein_coding	534	1	NM_033022.4	NM_033022	10	q22.3	6	0	13629.6	13688.8	0.967175	1	0.995672	-0.0284977	0.0043276	chr10:78035418-78035510
chr10	78035721	78037193	ENST00000372360	intron	3	+	1472	ENSG00000138326	RPS24	10411	protein_coding	534	1	NM_033022.4	NM_033022	10	q22.3	6	0	15823.6	15847.3	0.995465	0.999842	0.998506	-0.00304043	0.00133643	chr10:78035721-78037193
chr10	78037305	78040203	ENST00000372360	intron	4	+	2898	ENSG00000138326	RPS24	10411	protein_coding	534	1	NM_033022.4	NM_033022	10	q22.3	6	0	8008.58	9562.77	0.627593	0.960931	0.837475	-0.209882	0.123456	chr10:78037305-78040203
chr10	78040226	78040614	ENST00000372360	intron	5	+	388	ENSG00000138326	RPS24	10411	protein_coding	534	1	NM_033022.4	NM_033022	10	q22.3	6	1	5684.84	7129.07	0.554981	0.953608	0.797417	-0.242436	0.156191	chr10:78040226-78040614
chr10	79347744	79349075	ENST00000225174	intron	1	+	1331	ENSG00000108179	PPIF	9259	protein_coding	2196	1	NM_005729.4	NM_005729	10	q22.3	6	0	193.63	206.48	0.847757	0.989896	0.937766	-0.0900092	0.0521299	chr10:79347744-79349075
chr10	79349107	79349664	ENST00000225174	intron	2	+	557	ENSG00000108179	PPIF	9259	protein_coding	2196	1	NM_005729.4	NM_005729	10	q22.3	6	0	247.86	255.47	0.914305	0.998069	0.970212	-0.0559067	0.0278572	chr10:79349107-79349664
chr10	79349754	79351486	ENST00000225174	intron	3	+	1732	ENSG00000108179	PPIF	9259	protein_coding	2196	1	NM_005729.4	NM_005729	10	q22.3	6	0	411.3	464.51	0.745658	0.972251	0.885449	-0.139792	0.0868019	chr10:79349754-79351486
chr10	79351584	79352316	ENST00000225174	intron	4	+	732	ENSG00000108179	PPIF	9259	protein_coding	2196	1	NM_005729.4	NM_005729	10	q22.3	6	0	396.79	435.86	0.800717	0.985362	0.910361	-0.109644	0.0750013	chr10:79351584-79352316
chr10	79352393	79353706	ENST00000225174	intron	5	+	1313	ENSG00000108179	PPIF	9259	protein_coding	2196	1	NM_005729.4	NM_005729	10	q22.3	6	1	421.97	532.58	0.695734	0.883636	0.792313	-0.0965791	0.0913228	chr10:79352393-79353706
chr10	79827358	79838308	ENST00000429984	intron	1	+	10950	ENSG00000228570	NUTM2E	23448	protein_coding	6255	1	NM_001355263.2	NM_001355263	10	q22.3	10	0	NA	NA	NA	NA	NA	NA	NA	chr10:79827358-79838308
chr10	79838587	79838779	ENST00000429984	intron	2	+	192	ENSG00000228570	NUTM2E	23448	protein_coding	6255	1	NM_001355263.2	NM_001355263	10	q22.3	10	0	9.81	10.41	0.739121	0.9841	0.942363	-0.203243	0.0417367	chr10:79838587-79838779
chr10	79839116	79839627	ENST00000429984	intron	3	+	511	ENSG00000228570	NUTM2E	23448	protein_coding	6255	1	NM_001355263.2	NM_001355263	10	q22.3	10	0	NA	NA	NA	NA	NA	NA	NA	chr10:79839116-79839627
chr10	79842123	79844172	ENST00000429984	intron	4	+	2049	ENSG00000228570	NUTM2E	23448	protein_coding	6255	1	NM_001355263.2	NM_001355263	10	q22.3	10	0	NA	NA	NA	NA	NA	NA	NA	chr10:79842123-79844172
chr10	79844873	79846829	ENST00000429984	intron	5	+	1956	ENSG00000228570	NUTM2E	23448	protein_coding	6255	1	NM_001355263.2	NM_001355263	10	q22.3	10	0	NA	NA	NA	NA	NA	NA	NA	chr10:79844873-79846829
chr10	79846959	79847930	ENST00000429984	intron	6	+	971	ENSG00000228570	NUTM2E	23448	protein_coding	6255	1	NM_001355263.2	NM_001355263	10	q22.3	10	0	12.9	12.92	0.896584	0.986367	0.998452	-0.101868	-0.0120854	chr10:79846959-79847930
chr10	79848071	79848512	ENST00000429984	intron	7	+	441	ENSG00000228570	NUTM2E	23448	protein_coding	6255	1	NM_001355263.2	NM_001355263	10	q22.3	10	0	NA	NA	NA	NA	NA	NA	NA	chr10:79848071-79848512
chr10	79848896	79849370	ENST00000429984	intron	8	+	474	ENSG00000228570	NUTM2E	23448	protein_coding	6255	1	NM_001355263.2	NM_001355263	10	q22.3	10	0	NA	NA	NA	NA	NA	NA	NA	chr10:79848896-79849370
chr10	79849488	79849820	ENST00000429984	intron	9	+	332	ENSG00000228570	NUTM2E	23448	protein_coding	6255	1	NM_001355263.2	NM_001355263	10	q22.3	10	1	NA	NA	NA	NA	NA	NA	NA	chr10:79849488-79849820
chr10	80132827	80142081	ENST00000372263	intron	1	+	9254	ENSG00000189129	PLAC9	19255	protein_coding	776	1	NM_001012973.3	NM_001012973	10	q22.3	4	0	520.49	531.38	0.938901	0.998225	0.979506	-0.0406049	0.0187186	chr10:80132827-80142081
chr10	80142180	80144222	ENST00000372263	intron	2	+	2042	ENSG00000189129	PLAC9	19255	protein_coding	776	1	NM_001012973.3	NM_001012973	10	q22.3	4	0	681.79	742.59	0.810285	0.977174	0.918124	-0.10784	0.0590492	chr10:80142180-80144222
chr10	80144344	80144899	ENST00000372263	intron	3	+	555	ENSG00000189129	PLAC9	19255	protein_coding	776	1	NM_001012973.3	NM_001012973	10	q22.3	4	1	465.32	481.11	0.680311	1	0.96718	-0.286869	0.0328199	chr10:80144344-80144899
chr10	80155913	80157640	ENST00000422982	intron	15	-	1727	ENSG00000122359	ANXA11	535	protein_coding	6734	1	NM_145868.2	NM_001278407	10	q22.3	16	1	1240.26	1446.27	0.776246	0.924617	0.857558	-0.0813114	0.0670593	chr10:80155913-80157640
chr10	80157764	80157966	ENST00000422982	intron	14	-	202	ENSG00000122359	ANXA11	535	protein_coding	6734	1	NM_145868.2	NM_001278407	10	q22.3	16	0	1370.47	1501.36	0.856039	0.958653	0.912819	-0.0567804	0.0458339	chr10:80157764-80157966
chr10	80158026	80159099	ENST00000422982	intron	13	-	1073	ENSG00000122359	ANXA11	535	protein_coding	6734	1	NM_145868.2	NM_001278407	10	q22.3	16	0	1531.47	1555.74	0.95049	0.998977	0.9844	-0.0339094	0.014577	chr10:80158026-80159099
chr10	80159196	80161934	ENST00000422982	intron	12	-	2738	ENSG00000122359	ANXA11	535	protein_coding	6734	1	NM_145868.2	NM_001278407	10	q22.3	16	0	1418.58	1420.93	0.991276	0.999981	0.998346	-0.00707033	0.00163459	chr10:80159196-80161934
chr10	80162029	80163348	ENST00000422982	intron	11	-	1319	ENSG00000122359	ANXA11	535	protein_coding	6734	1	NM_145868.2	NM_001278407	10	q22.3	16	0	1506.07	1533.45	0.965328	0.992797	0.982145	-0.0168165	0.0106521	chr10:80162029-80163348
chr10	80163406	80163533	ENST00000422982	intron	10	-	127	ENSG00000122359	ANXA11	535	protein_coding	6734	1	NM_145868.2	NM_001278407	10	q22.3	16	0	1360.75	1377.16	0.960173	0.999291	0.988084	-0.0279113	0.011207	chr10:80163406-80163533
chr10	80163614	80164052	ENST00000422982	intron	9	-	438	ENSG00000122359	ANXA11	535	protein_coding	6734	1	NM_145868.2	NM_001278407	10	q22.3	16	0	1719.85	1745.92	0.960531	0.997407	0.985068	-0.0245369	0.0123388	chr10:80163614-80164052
chr10	80164144	80166083	ENST00000422982	intron	8	-	1939	ENSG00000122359	ANXA11	535	protein_coding	6734	1	NM_145868.2	NM_001278407	10	q22.3	16	0	1521.75	1632.1	0.87763	0.972914	0.932388	-0.0547573	0.0405267	chr10:80164144-80166083
chr10	80166198	80166889	ENST00000422982	intron	7	-	691	ENSG00000122359	ANXA11	535	protein_coding	6734	1	NM_145868.2	NM_001278407	10	q22.3	16	0	1094.86	1114.12	0.956311	0.996893	0.982713	-0.0264014	0.0141806	chr10:80166198-80166889
chr10	80166985	80167225	ENST00000422982	intron	6	-	240	ENSG00000122359	ANXA11	535	protein_coding	6734	1	NM_145868.2	NM_001278407	10	q22.3	16	0	1105.73	1111.01	0.981166	0.999915	0.995248	-0.0140814	0.00466739	chr10:80166985-80167225
chr10	80167314	80168968	ENST00000422982	intron	5	-	1654	ENSG00000122359	ANXA11	535	protein_coding	6734	1	NM_145868.2	NM_001278407	10	q22.3	16	0	893.52	902.9	0.953228	0.999956	0.989611	-0.0363833	0.0103446	chr10:80167314-80168968
chr10	80169359	80170799	ENST00000422982	intron	4	-	1440	ENSG00000122359	ANXA11	535	protein_coding	6734	1	NM_145868.2	NM_001278407	10	q22.3	16	0	932.64	960.71	0.89316	0.9995	0.970782	-0.0776225	0.0287184	chr10:80169359-80170799
chr10	80170916	80172806	ENST00000422982	intron	3	-	1890	ENSG00000122359	ANXA11	535	protein_coding	6734	1	NM_145868.2	NM_001278407	10	q22.3	16	0	1122.23	1180.45	0.884725	0.991613	0.95068	-0.0659548	0.0409335	chr10:80170916-80172806
chr10	80172870	80176106	ENST00000422982	intron	2	-	3236	ENSG00000122359	ANXA11	535	protein_coding	6734	1	NM_145868.2	NM_001278407	10	q22.3	16	0	851.38	1265.75	0.603439	0.741057	0.672629	-0.0691901	0.0684276	chr10:80172870-80176106
chr10	80176156	80205342	ENST00000422982	intron	1	-	29186	ENSG00000122359	ANXA11	535	protein_coding	6734	1	NM_145868.2	NM_001278407	10	q22.3	16	0	699.18	1253.1	0.488676	0.626276	0.55796	-0.0692843	0.0683158	chr10:80176156-80205342
chr10	80408644	80420465	ENST00000606162	intron	1	+	11821	ENSG00000122378	PRXL2A	28651	protein_coding	5801	1	NM_032333.5	NM_001243780	10	q23.1	6	0	NA	NA	NA	NA	NA	NA	NA	chr10:80408644-80420465
chr10	80420646	80422416	ENST00000606162	intron	2	+	1770	ENSG00000122378	PRXL2A	28651	protein_coding	5801	1	NM_032333.5	NM_001243780	10	q23.1	6	0	17	17.14	0.828669	0.994285	0.991832	-0.163163	0.00245335	chr10:80420646-80422416
chr10	80422509	80425865	ENST00000606162	intron	3	+	3356	ENSG00000122378	PRXL2A	28651	protein_coding	5801	1	NM_032333.5	NM_001243780	10	q23.1	6	0	16.63	16.79	0.806503	0.994429	0.990471	-0.183968	0.00395858	chr10:80422509-80425865
chr10	80426007	80427331	ENST00000606162	intron	4	+	1324	ENSG00000122378	PRXL2A	28651	protein_coding	5801	1	NM_032333.5	NM_001243780	10	q23.1	6	0	16.05	16.23	0.759303	0.997481	0.988909	-0.229606	0.00857111	chr10:80426007-80427331
chr10	80427497	80431985	ENST00000606162	intron	5	+	4488	ENSG00000122378	PRXL2A	28651	protein_coding	5801	1	NM_032333.5	NM_001243780	10	q23.1	6	1	21.3	21.64	0.792541	0.996955	0.984288	-0.191747	0.0126665	chr10:80427497-80431985
chr10	86937126	86942316	ENST00000372027	intron	6	-	5190	ENSG00000173269	MMRN2	19888	protein_coding	4127	1	NM_024756.3	NM_024756	10	q23.2	7	1	NA	NA	NA	NA	NA	NA	NA	chr10:86937126-86942316
chr10	86944129	86944261	ENST00000372027	intron	5	-	132	ENSG00000173269	MMRN2	19888	protein_coding	4127	1	NM_024756.3	NM_024756	10	q23.2	7	0	NA	NA	NA	NA	NA	NA	NA	chr10:86944129-86944261
chr10	86944436	86945187	ENST00000372027	intron	4	-	751	ENSG00000173269	MMRN2	19888	protein_coding	4127	1	NM_024756.3	NM_024756	10	q23.2	7	0	NA	NA	NA	NA	NA	NA	NA	chr10:86944436-86945187
chr10	86945269	86945369	ENST00000372027	intron	3	-	100	ENSG00000173269	MMRN2	19888	protein_coding	4127	1	NM_024756.3	NM_024756	10	q23.2	7	0	NA	NA	NA	NA	NA	NA	NA	chr10:86945269-86945369
chr10	86945477	86945560	ENST00000372027	intron	2	-	83	ENSG00000173269	MMRN2	19888	protein_coding	4127	1	NM_024756.3	NM_024756	10	q23.2	7	0	NA	NA	NA	NA	NA	NA	NA	chr10:86945477-86945560
chr10	86945690	86957377	ENST00000372027	intron	1	-	11687	ENSG00000173269	MMRN2	19888	protein_coding	4127	1	NM_024756.3	NM_024756	10	q23.2	7	0	NA	NA	NA	NA	NA	NA	NA	chr10:86945690-86957377
chr10	86958819	86959632	ENST00000372017	intron	1	+	813	ENSG00000173267	SNCG	11141	protein_coding	756	1	NM_003087.3	NM_003087	10	q23.2	5	0	13.4	22.19	0.112551	0.936646	0.603876	-0.491325	0.33277	chr10:86958819-86959632
chr10	86959675	86960000	ENST00000372017	intron	2	+	325	ENSG00000173267	SNCG	11141	protein_coding	756	1	NM_003087.3	NM_003087	10	q23.2	5	0	15.9	18.27	0.571226	0.980336	0.870279	-0.299053	0.110056	chr10:86959675-86960000
chr10	86960129	86962603	ENST00000372017	intron	3	+	2474	ENSG00000173267	SNCG	11141	protein_coding	756	1	NM_003087.3	NM_003087	10	q23.2	5	0	22.53	23.16	0.784895	0.995759	0.972798	-0.187903	0.0229614	chr10:86960129-86962603
chr10	86962676	86962964	ENST00000372017	intron	4	+	288	ENSG00000173267	SNCG	11141	protein_coding	756	1	NM_003087.3	NM_003087	10	q23.2	5	1	20.82	21.56	0.610828	0.999793	0.965677	-0.354849	0.0341158	chr10:86962676-86962964
chr10	87051871	87053341	ENST00000277865	intron	12	-	1470	ENSG00000148672	GLUD1	4335	protein_coding	3300	1	NM_005271.5	NM_005271	10	q23.2	13	1	763.19	776.05	0.962096	0.995541	0.983429	-0.0213332	0.0121123	chr10:87051871-87053341
chr10	87053405	87057690	ENST00000277865	intron	11	-	4285	ENSG00000148672	GLUD1	4335	protein_coding	3300	1	NM_005271.5	NM_005271	10	q23.2	13	0	768.3	780.33	0.960891	0.996848	0.984583	-0.0236921	0.0122642	chr10:87053405-87057690
chr10	87057783	87059149	ENST00000277865	intron	10	-	1366	ENSG00000148672	GLUD1	4335	protein_coding	3300	1	NM_005271.5	NM_005271	10	q23.2	13	0	570.12	570.15	0.998324	0.999526	0.999947	-0.00162291	-0.000421774	chr10:87057783-87059149
chr10	87059274	87060160	ENST00000277865	intron	9	-	886	ENSG00000148672	GLUD1	4335	protein_coding	3300	1	NM_005271.5	NM_005271	10	q23.2	13	0	565.71	565.75	0.998309	0.999515	0.999929	-0.00162051	-0.000413975	chr10:87059274-87060160
chr10	87060242	87060687	ENST00000277865	intron	8	-	445	ENSG00000148672	GLUD1	4335	protein_coding	3300	1	NM_005271.5	NM_005271	10	q23.2	13	0	597.38	618	0.909993	0.996426	0.966634	-0.0566414	0.029792	chr10:87060242-87060687
chr10	87060826	87060914	ENST00000277865	intron	7	-	88	ENSG00000148672	GLUD1	4335	protein_coding	3300	1	NM_005271.5	NM_005271	10	q23.2	13	0	625.64	631.04	0.965219	0.999613	0.991443	-0.0262233	0.0081705	chr10:87060826-87060914
chr10	87061053	87062655	ENST00000277865	intron	6	-	1602	ENSG00000148672	GLUD1	4335	protein_coding	3300	1	NM_005271.5	NM_005271	10	q23.2	13	0	632.56	644.97	0.922563	0.999823	0.980759	-0.0581957	0.0190647	chr10:87061053-87062655
chr10	87062836	87068062	ENST00000277865	intron	5	-	5226	ENSG00000148672	GLUD1	4335	protein_coding	3300	1	NM_005271.5	NM_005271	10	q23.2	13	0	576.52	580.3	0.972962	0.999881	0.993486	-0.020524	0.00639503	chr10:87062836-87068062
chr10	87068158	87074550	ENST00000277865	intron	4	-	6392	ENSG00000148672	GLUD1	4335	protein_coding	3300	1	NM_005271.5	NM_005271	10	q23.2	13	0	472.27	485.81	0.906858	0.998884	0.972129	-0.0652709	0.0267552	chr10:87068158-87074550
chr10	87074615	87075967	ENST00000277865	intron	3	-	1352	ENSG00000148672	GLUD1	4335	protein_coding	3300	1	NM_005271.5	NM_005271	10	q23.2	13	0	549.58	549.85	0.995989	0.999816	0.999509	-0.00351946	0.000307062	chr10:87074615-87075967
chr10	87076024	87076575	ENST00000277865	intron	2	-	551	ENSG00000148672	GLUD1	4335	protein_coding	3300	1	NM_005271.5	NM_005271	10	q23.2	13	0	554.42	556.44	0.982259	0.999981	0.99637	-0.0141104	0.00361143	chr10:87076024-87076575
chr10	87076657	87094324	ENST00000277865	intron	1	-	17667	ENSG00000148672	GLUD1	4335	protein_coding	3300	1	NM_005271.5	NM_005271	10	q23.2	13	0	438.27	490.07	0.804795	0.96155	0.894301	-0.0895062	0.0672495	chr10:87076657-87094324
chr10	87358432	87360480	ENST00000381697	intron	1	+	2048	ENSG00000214562	NUTM2D	23447	protein_coding	3214	1	NM_001382304.1	NM_001382304	10	q23.2	7	0	8.33	9	0.641094	0.990063	0.925556	-0.284462	0.0645075	chr10:87358432-87360480
chr10	87361181	87363137	ENST00000381697	intron	2	+	1956	ENSG00000214562	NUTM2D	23447	protein_coding	3214	1	NM_001382304.1	NM_001382304	10	q23.2	7	0	18.14	18.41	0.884242	0.992785	0.985334	-0.101092	0.00745066	chr10:87361181-87363137
chr10	87363267	87364238	ENST00000381697	intron	3	+	971	ENSG00000214562	NUTM2D	23447	protein_coding	3214	1	NM_001382304.1	NM_001382304	10	q23.2	7	0	17.47	18.22	0.730513	0.997751	0.958836	-0.228323	0.0389146	chr10:87363267-87364238
chr10	87364379	87364820	ENST00000381697	intron	4	+	441	ENSG00000214562	NUTM2D	23447	protein_coding	3214	1	NM_001382304.1	NM_001382304	10	q23.2	7	0	22.86	24.12	0.727106	0.998981	0.947761	-0.220656	0.0512194	chr10:87364379-87364820
chr10	87365204	87365688	ENST00000381697	intron	5	+	484	ENSG00000214562	NUTM2D	23447	protein_coding	3214	1	NM_001382304.1	NM_001382304	10	q23.2	7	0	16.26	16.41	0.902962	0.989552	0.990859	-0.0878969	-0.00130684	chr10:87365204-87365688
chr10	87365806	87366138	ENST00000381697	intron	6	+	332	ENSG00000214562	NUTM2D	23447	protein_coding	3214	1	NM_001382304.1	NM_001382304	10	q23.2	7	1	10.34	13.75	0.369742	0.966015	0.752	-0.382258	0.214015	chr10:87365806-87366138
chr10	87505553	87508335	ENST00000371996	intron	1	+	2782	ENSG00000107789	MINPP1	7102	protein_coding	2470	1	NM_004897.5	NM_004897	10	q23.2	5	0	99.3	103.96	0.841114	0.998051	0.955175	-0.114061	0.0428764	chr10:87505553-87508335
chr10	87508534	87513123	ENST00000371996	intron	2	+	4589	ENSG00000107789	MINPP1	7102	protein_coding	2470	1	NM_004897.5	NM_004897	10	q23.2	5	0	104.05	106.27	0.913181	0.999249	0.97911	-0.0659286	0.0201391	chr10:87508534-87513123
chr10	87513222	87521035	ENST00000371996	intron	3	+	7813	ENSG00000107789	MINPP1	7102	protein_coding	2470	1	NM_004897.5	NM_004897	10	q23.2	5	0	75.36	85.36	0.673099	0.987072	0.882849	-0.20975	0.104223	chr10:87513222-87521035
chr10	87521170	87552081	ENST00000371996	intron	4	+	30911	ENSG00000107789	MINPP1	7102	protein_coding	2470	1	NM_004897.5	NM_004897	10	q23.2	5	1	177.41	188.26	0.831261	0.99551	0.942367	-0.111106	0.0531429	chr10:87521170-87552081
chr10	87754808	87756788	ENST00000680024	intron	9	-	1980	ENSG00000138138	ATAD1	25903	protein_coding	4334	1	NM_001321967.2	NM_001321968	10	q23.31	10	1	218.92	225.86	0.903903	0.997757	0.969273	-0.0653702	0.0284839	chr10:87754808-87756788
chr10	87756923	87767672	ENST00000680024	intron	8	-	10749	ENSG00000138138	ATAD1	25903	protein_coding	4334	1	NM_001321967.2	NM_001321968	10	q23.31	10	0	303.68	312.68	0.907421	0.997914	0.971217	-0.063796	0.026697	chr10:87756923-87767672
chr10	87767724	87770951	ENST00000680024	intron	7	-	3227	ENSG00000138138	ATAD1	25903	protein_coding	4334	1	NM_001321967.2	NM_001321968	10	q23.31	10	0	302.15	313.16	0.92035	0.989849	0.964842	-0.044492	0.0250063	chr10:87767724-87770951
chr10	87771042	87776320	ENST00000680024	intron	6	-	5278	ENSG00000138138	ATAD1	25903	protein_coding	4334	1	NM_001321967.2	NM_001321968	10	q23.31	10	0	242.84	259.44	0.864173	0.981019	0.936016	-0.0718434	0.0450028	chr10:87771042-87776320
chr10	87776428	87784469	ENST00000680024	intron	5	-	8041	ENSG00000138138	ATAD1	25903	protein_coding	4334	1	NM_001321967.2	NM_001321968	10	q23.31	10	0	307.84	317.78	0.881171	0.999156	0.96872	-0.0875491	0.0304354	chr10:87776428-87784469
chr10	87784671	87790309	ENST00000680024	intron	4	-	5638	ENSG00000138138	ATAD1	25903	protein_coding	4334	1	NM_001321967.2	NM_001321968	10	q23.31	10	0	232.04	239.67	0.882396	0.999069	0.968165	-0.0857687	0.0309041	chr10:87784671-87790309
chr10	87790431	87792656	ENST00000680024	intron	3	-	2225	ENSG00000138138	ATAD1	25903	protein_coding	4334	1	NM_001321967.2	NM_001321968	10	q23.31	10	0	205.81	207.64	0.951945	0.999983	0.991187	-0.0392418	0.00879585	chr10:87790431-87792656
chr10	87792756	87814437	ENST00000680024	intron	2	-	21681	ENSG00000138138	ATAD1	25903	protein_coding	4334	1	NM_001321967.2	NM_001321968	10	q23.31	10	0	269.95	275.47	0.913879	0.99995	0.979962	-0.0660827	0.0199889	chr10:87792756-87814437
chr10	87814613	87818166	ENST00000680024	intron	1	-	3553	ENSG00000138138	ATAD1	25903	protein_coding	4334	1	NM_001321967.2	NM_001321968	10	q23.31	10	0	88.08	124.55	0.578812	0.819678	0.707186	-0.128374	0.112492	chr10:87814613-87818166
chr10	88880639	88901655	ENST00000371926	intron	1	+	21016	ENSG00000138134	STAMBPL1	24105	protein_coding	2021	1	NM_020799.4	NM_020799	10	q23.31	11	0	94.99	106.77	0.752371	0.982294	0.889669	-0.137299	0.0926246	chr10:88880639-88901655
chr10	88901739	88905442	ENST00000371926	intron	2	+	3703	ENSG00000138134	STAMBPL1	24105	protein_coding	2021	1	NM_020799.4	NM_020799	10	q23.31	11	0	112.67	113.25	0.967624	0.998686	0.994879	-0.0272543	0.00380764	chr10:88901739-88905442
chr10	88905661	88908701	ENST00000371926	intron	3	+	3040	ENSG00000138134	STAMBPL1	24105	protein_coding	2021	1	NM_020799.4	NM_020799	10	q23.31	11	0	80.58	85.75	0.807142	0.992296	0.939708	-0.132567	0.0525871	chr10:88905661-88908701
chr10	88908778	88910915	ENST00000371926	intron	4	+	2137	ENSG00000138134	STAMBPL1	24105	protein_coding	2021	1	NM_020799.4	NM_020799	10	q23.31	11	0	92.62	97.58	0.818507	0.99547	0.94917	-0.130662	0.0463004	chr10:88908778-88910915
chr10	88911012	88913100	ENST00000371926	intron	5	+	2088	ENSG00000138134	STAMBPL1	24105	protein_coding	2021	1	NM_020799.4	NM_020799	10	q23.31	11	0	75.21	79.89	0.77365	0.995002	0.941419	-0.167769	0.0535822	chr10:88911012-88913100
chr10	88913459	88914533	ENST00000371926	intron	6	+	1074	ENSG00000138134	STAMBPL1	24105	protein_coding	2021	1	NM_020799.4	NM_020799	10	q23.31	11	0	77.36	84.95	0.735972	0.987564	0.910653	-0.174682	0.0769102	chr10:88913459-88914533
chr10	88914659	88916679	ENST00000371926	intron	7	+	2020	ENSG00000138134	STAMBPL1	24105	protein_coding	2021	1	NM_020799.4	NM_020799	10	q23.31	11	0	114.01	125.85	0.720574	0.998632	0.90592	-0.185346	0.0927122	chr10:88914659-88916679
chr10	88916818	88921282	ENST00000371926	intron	8	+	4464	ENSG00000138134	STAMBPL1	24105	protein_coding	2021	1	NM_020799.4	NM_020799	10	q23.31	11	0	120.41	132.48	0.736313	0.998216	0.908892	-0.172579	0.0893238	chr10:88916818-88921282
chr10	88921396	88922336	ENST00000371926	intron	9	+	940	ENSG00000138134	STAMBPL1	24105	protein_coding	2021	1	NM_020799.4	NM_020799	10	q23.31	11	0	91.16	91.3	0.967354	0.999079	0.998467	-0.0311124	0.000612168	chr10:88921396-88922336
chr10	88922437	88923167	ENST00000371926	intron	10	+	730	ENSG00000138134	STAMBPL1	24105	protein_coding	2021	1	NM_020799.4	NM_020799	10	q23.31	11	1	94.58	97.96	0.878645	0.997669	0.965496	-0.0868511	0.0321725	chr10:88922437-88923167
chr10	88935367	88938060	ENST00000224784	intron	8	-	2693	ENSG00000107796	ACTA2	130	protein_coding	1349	1	NM_001613.4	NM_001320855	10	q23.31	9	1	6810.6	6903.74	0.971931	0.999034	0.986509	-0.0145782	0.0125252	chr10:88935367-88938060
chr10	88938243	88939506	ENST00000224784	intron	7	-	1263	ENSG00000107796	ACTA2	130	protein_coding	1349	1	NM_001613.4	NM_001320855	10	q23.31	9	0	6818.15	6851.11	0.983835	0.999822	0.995189	-0.0113543	0.00463327	chr10:88938243-88939506
chr10	88939699	88941228	ENST00000224784	intron	6	-	1529	ENSG00000107796	ACTA2	130	protein_coding	1349	1	NM_001613.4	NM_001320855	10	q23.31	9	0	6051.7	6263.12	0.94121	0.990058	0.966244	-0.0250337	0.0238144	chr10:88939699-88941228
chr10	88941391	88941784	ENST00000224784	intron	5	-	393	ENSG00000107796	ACTA2	130	protein_coding	1349	1	NM_001613.4	NM_001320855	10	q23.31	9	0	5428.88	5517.58	0.964545	0.995703	0.983924	-0.0193787	0.011779	chr10:88941391-88941784
chr10	88941870	88943796	ENST00000224784	intron	4	-	1926	ENSG00000107796	ACTA2	130	protein_coding	1349	1	NM_001613.4	NM_001320855	10	q23.31	9	0	4966.04	5075.9	0.957343	0.995015	0.978357	-0.021014	0.0166585	chr10:88941870-88943796
chr10	88943908	88947257	ENST00000224784	intron	3	-	3349	ENSG00000107796	ACTA2	130	protein_coding	1349	1	NM_001613.4	NM_001320855	10	q23.31	9	0	8764.89	9118.66	0.936761	0.981519	0.961204	-0.0244427	0.0203155	chr10:88943908-88947257
chr10	88947387	88948801	ENST00000224784	intron	2	-	1414	ENSG00000107796	ACTA2	130	protein_coding	1349	1	NM_001613.4	NM_001320855	10	q23.31	9	0	8078.07	8254.71	0.954521	0.997113	0.978601	-0.0240808	0.0185113	chr10:88947387-88948801
chr10	88948954	88952730	ENST00000224784	intron	1	-	3776	ENSG00000107796	ACTA2	130	protein_coding	1349	1	NM_001613.4	NM_001320855	10	q23.31	9	0	2923.93	3574.63	0.203729	0.980047	0.817967	-0.614239	0.16208	chr10:88948954-88952730
chr10	89215062	89215937	ENST00000336233	intron	9	-	875	ENSG00000107798	LIPA	6617	protein_coding	2496	1	NM_000235.4	NM_000235	10	q23.31	10	1	762.58	767.37	0.970752	0.999986	0.993758	-0.0230064	0.00622858	chr10:89215062-89215937
chr10	89216010	89222510	ENST00000336233	intron	8	-	6500	ENSG00000107798	LIPA	6617	protein_coding	2496	1	NM_000235.4	NM_000235	10	q23.31	10	0	761.18	766.81	0.971521	0.999989	0.992658	-0.0211373	0.00733064	chr10:89216010-89222510
chr10	89222583	89223683	ENST00000336233	intron	7	-	1100	ENSG00000107798	LIPA	6617	protein_coding	2496	1	NM_000235.4	NM_000235	10	q23.31	10	0	591.77	594.86	0.976135	0.999913	0.994806	-0.0186706	0.00510738	chr10:89222583-89223683
chr10	89223831	89225091	ENST00000336233	intron	6	-	1260	ENSG00000107798	LIPA	6617	protein_coding	2496	1	NM_000235.4	NM_000235	10	q23.31	10	0	555.86	557.85	0.984255	0.999946	0.996433	-0.0121774	0.00351307	chr10:89223831-89225091
chr10	89225229	89226894	ENST00000336233	intron	5	-	1665	ENSG00000107798	LIPA	6617	protein_coding	2496	1	NM_000235.4	NM_000235	10	q23.31	10	0	676.55	677.55	0.99221	0.999871	0.998524	-0.00631364	0.00134708	chr10:89225229-89226894
chr10	89227005	89228199	ENST00000336233	intron	4	-	1194	ENSG00000107798	LIPA	6617	protein_coding	2496	1	NM_000235.4	NM_000235	10	q23.31	10	0	710.84	718.77	0.974968	0.996549	0.988967	-0.0139993	0.00758203	chr10:89227005-89228199
chr10	89228399	89245675	ENST00000336233	intron	3	-	17276	ENSG00000107798	LIPA	6617	protein_coding	2496	1	NM_000235.4	NM_000235	10	q23.31	10	0	622.37	638.26	0.922668	0.99915	0.975104	-0.0524358	0.0240462	chr10:89228399-89245675
chr10	89245794	89247537	ENST00000336233	intron	2	-	1743	ENSG00000107798	LIPA	6617	protein_coding	2496	1	NM_000235.4	NM_000235	10	q23.31	10	0	588.85	589.33	0.995052	0.999824	0.999186	-0.00413343	0.000638225	chr10:89245794-89247537
chr10	89247650	89251736	ENST00000336233	intron	1	-	4086	ENSG00000107798	LIPA	6617	protein_coding	2496	1	NM_000235.4	NM_000235	10	q23.31	10	0	442.77	534.53	0.72042	0.922196	0.828335	-0.107915	0.0938605	chr10:89247650-89251736
chr10	89302129	89305961	ENST00000371826	intron	1	+	3832	ENSG00000119922	IFIT2	5409	protein_coding	3393	1	NM_001547.5	NM_001547	10	q23.31	2	1	33.47	33.82	0.911502	0.996922	0.989651	-0.0781492	0.00727139	chr10:89302129-89305961
chr10	89328079	89338660	ENST00000371818	intron	1	+	10581	ENSG00000119917	IFIT3	5411	protein_coding	2390	1	NM_001549.6	NM_001549	10	q23.31	2	1	45.79	81.74	0.368449	0.769445	0.560191	-0.191742	0.209254	chr10:89328079-89338660
chr10	89392718	89402280	ENST00000371804	intron	1	+	9562	ENSG00000185745	IFIT1	5407	protein_coding	4302	1	NM_001548.5	NM_001548	10	q23.31	2	1	109.48	122.52	0.740065	0.990012	0.893568	-0.153504	0.0964435	chr10:89392718-89402280
chr10	89414804	89417204	ENST00000371795	intron	1	+	2400	ENSG00000152778	IFIT5	13328	protein_coding	4029	1	NM_012420.3	NM_012420	10	q23.31	2	1	86.85	109.67	0.632738	0.91227	0.791921	-0.159183	0.120349	chr10:89414804-89417204
chr10	89584466	89588651	ENST00000307534	intron	6	-	4185	ENSG00000152782	PANK1	8598	protein_coding	3155	1	NM_148977.3	NM_148977	10	q23.31	7	1	26.3	27.38	0.837049	0.996032	0.960555	-0.123506	0.0354768	chr10:89584466-89588651
chr10	89588778	89593196	ENST00000307534	intron	5	-	4418	ENSG00000152782	PANK1	8598	protein_coding	3155	1	NM_148977.3	NM_148977	10	q23.31	7	0	20.86	20.9	0.939855	0.990342	0.998086	-0.0582313	-0.00774431	chr10:89588778-89593196
chr10	89593321	89593812	ENST00000307534	intron	4	-	491	ENSG00000152782	PANK1	8598	protein_coding	3155	1	NM_148977.3	NM_148977	10	q23.31	7	0	19.77	20.85	0.745077	0.997316	0.948201	-0.203124	0.0491148	chr10:89593321-89593812
chr10	89593990	89599251	ENST00000307534	intron	3	-	5261	ENSG00000152782	PANK1	8598	protein_coding	3155	1	NM_148977.3	NM_148977	10	q23.31	7	0	27.33	32.49	0.554239	0.979493	0.841182	-0.286943	0.138312	chr10:89593990-89599251
chr10	89599506	89611695	ENST00000307534	intron	2	-	12189	ENSG00000152782	PANK1	8598	protein_coding	3155	1	NM_148977.3	NM_148977	10	q23.31	7	0	20.25	20.3	0.92841	0.991826	0.997537	-0.0691268	-0.00571134	chr10:89599506-89611695
chr10	89612049	89644599	ENST00000307534	intron	1	-	32550	ENSG00000152782	PANK1	8598	protein_coding	3155	1	NM_148977.3	NM_148977	10	q23.31	7	0	21.44	25.33	0.548751	0.990842	0.846427	-0.297676	0.144415	chr10:89612049-89644599
chr10	89701681	89705293	ENST00000371728	intron	1	+	3612	ENSG00000138182	KIF20B	7212	protein_coding	6441	1	NM_001284259.2	NM_001284259	10	q23.31	33	0	15.29	16.16	0.698652	0.994673	0.946163	-0.247512	0.0485099	chr10:89701681-89705293
chr10	89705442	89709166	ENST00000371728	intron	2	+	3724	ENSG00000138182	KIF20B	7212	protein_coding	6441	1	NM_001284259.2	NM_001284259	10	q23.31	33	0	16.32	16.38	0.846516	0.994345	0.996337	-0.149821	-0.00199197	chr10:89705442-89709166
chr10	89709254	89709344	ENST00000371728	intron	3	+	90	ENSG00000138182	KIF20B	7212	protein_coding	6441	1	NM_001284259.2	NM_001284259	10	q23.31	33	0	20.14	20.25	0.858177	0.995833	0.994568	-0.136391	0.00126518	chr10:89709254-89709344
chr10	89709462	89709926	ENST00000371728	intron	4	+	464	ENSG00000138182	KIF20B	7212	protein_coding	6441	1	NM_001284259.2	NM_001284259	10	q23.31	33	0	25.6	25.66	0.892202	0.996203	0.997662	-0.10546	-0.00145874	chr10:89709462-89709926
chr10	89710066	89710960	ENST00000371728	intron	5	+	894	ENSG00000138182	KIF20B	7212	protein_coding	6441	1	NM_001284259.2	NM_001284259	10	q23.31	33	0	21.1	21.26	0.84009	0.9966	0.992474	-0.152384	0.00412601	chr10:89710066-89710960
chr10	89711146	89714046	ENST00000371728	intron	6	+	2900	ENSG00000138182	KIF20B	7212	protein_coding	6441	1	NM_001284259.2	NM_001284259	10	q23.31	33	0	13.56	14.3	0.71148	0.997402	0.948252	-0.236772	0.0491502	chr10:89711146-89714046
chr10	89714084	89714954	ENST00000371728	intron	7	+	870	ENSG00000138182	KIF20B	7212	protein_coding	6441	1	NM_001284259.2	NM_001284259	10	q23.31	33	0	NA	NA	NA	NA	NA	NA	NA	chr10:89714084-89714954
chr10	89715183	89716435	ENST00000371728	intron	8	+	1252	ENSG00000138182	KIF20B	7212	protein_coding	6441	1	NM_001284259.2	NM_001284259	10	q23.31	33	0	15.67	15.82	0.844693	0.993241	0.990518	-0.145825	0.00272241	chr10:89715183-89716435
chr10	89716548	89717423	ENST00000371728	intron	9	+	875	ENSG00000138182	KIF20B	7212	protein_coding	6441	1	NM_001284259.2	NM_001284259	10	q23.31	33	0	13.27	13.3	0.8523	0.99216	0.997744	-0.145445	-0.00558445	chr10:89716548-89717423
chr10	89717496	89717575	ENST00000371728	intron	10	+	79	ENSG00000138182	KIF20B	7212	protein_coding	6441	1	NM_001284259.2	NM_001284259	10	q23.31	33	0	24.37	24.47	0.889103	0.996226	0.995913	-0.10681	0.0003126	chr10:89717496-89717575
chr10	89717723	89718709	ENST00000371728	intron	11	+	986	ENSG00000138182	KIF20B	7212	protein_coding	6441	1	NM_001284259.2	NM_001284259	10	q23.31	33	0	33.4	33.68	0.896439	0.997702	0.991686	-0.0952479	0.00601504	chr10:89717723-89718709
chr10	89718873	89719418	ENST00000371728	intron	12	+	545	ENSG00000138182	KIF20B	7212	protein_coding	6441	1	NM_001284259.2	NM_001284259	10	q23.31	33	0	20	20.51	0.814502	0.994576	0.975134	-0.160632	0.0194422	chr10:89718873-89719418
chr10	89719707	89723963	ENST00000371728	intron	13	+	4256	ENSG00000138182	KIF20B	7212	protein_coding	6441	1	NM_001284259.2	NM_001284259	10	q23.31	33	0	29.07	29.53	0.86846	0.996262	0.984423	-0.115963	0.0118393	chr10:89719707-89723963
chr10	89724104	89725019	ENST00000371728	intron	14	+	915	ENSG00000138182	KIF20B	7212	protein_coding	6441	1	NM_001284259.2	NM_001284259	10	q23.31	33	0	32.75	33.3	0.854906	0.997225	0.983483	-0.128578	0.0137414	chr10:89724104-89725019
chr10	89725159	89726292	ENST00000371728	intron	15	+	1133	ENSG00000138182	KIF20B	7212	protein_coding	6441	1	NM_001284259.2	NM_001284259	10	q23.31	33	0	NA	NA	NA	NA	NA	NA	NA	chr10:89725159-89726292
chr10	89726522	89727855	ENST00000371728	intron	16	+	1333	ENSG00000138182	KIF20B	7212	protein_coding	6441	1	NM_001284259.2	NM_001284259	10	q23.31	33	0	11.79	11.79	0.822554	0.992151	1	-0.177446	-0.00784943	chr10:89726522-89727855
chr10	89727897	89729127	ENST00000371728	intron	17	+	1230	ENSG00000138182	KIF20B	7212	protein_coding	6441	1	NM_001284259.2	NM_001284259	10	q23.31	33	0	NA	NA	NA	NA	NA	NA	NA	chr10:89727897-89729127
chr10	89729248	89732902	ENST00000371728	intron	18	+	3654	ENSG00000138182	KIF20B	7212	protein_coding	6441	1	NM_001284259.2	NM_001284259	10	q23.31	33	0	9.66	9.7	0.723966	0.998172	0.995876	-0.271911	0.00229606	chr10:89729248-89732902
chr10	89733057	89737386	ENST00000371728	intron	19	+	4329	ENSG00000138182	KIF20B	7212	protein_coding	6441	1	NM_001284259.2	NM_001284259	10	q23.31	33	0	34.4	35.45	0.842206	0.995698	0.970381	-0.128174	0.0253174	chr10:89733057-89737386
chr10	89738618	89738957	ENST00000371728	intron	20	+	339	ENSG00000138182	KIF20B	7212	protein_coding	6441	1	NM_001284259.2	NM_001284259	10	q23.31	33	0	43.7	44.07	0.936866	0.996195	0.991604	-0.0547379	0.00459118	chr10:89738618-89738957
chr10	89739097	89743807	ENST00000371728	intron	21	+	4710	ENSG00000138182	KIF20B	7212	protein_coding	6441	1	NM_001284259.2	NM_001284259	10	q23.31	33	0	46.99	47.07	0.938469	0.99838	0.9983	-0.0598313	7.94897e-05	chr10:89739097-89743807
chr10	89743928	89745898	ENST00000371728	intron	22	+	1970	ENSG00000138182	KIF20B	7212	protein_coding	6441	1	NM_001284259.2	NM_001284259	10	q23.31	33	0	54.22	54.37	0.949853	0.998214	0.997241	-0.0473881	0.000973275	chr10:89743928-89745898
chr10	89745960	89751345	ENST00000371728	intron	23	+	5385	ENSG00000138182	KIF20B	7212	protein_coding	6441	1	NM_001284259.2	NM_001284259	10	q23.31	33	0	51.63	52.05	0.908026	0.998852	0.991931	-0.0839046	0.00692108	chr10:89745960-89751345
chr10	89751472	89752566	ENST00000371728	intron	24	+	1094	ENSG00000138182	KIF20B	7212	protein_coding	6441	1	NM_001284259.2	NM_001284259	10	q23.31	33	0	42.88	45.77	0.773603	0.992212	0.936858	-0.163255	0.0553541	chr10:89751472-89752566
chr10	89752692	89754517	ENST00000371728	intron	25	+	1825	ENSG00000138182	KIF20B	7212	protein_coding	6441	1	NM_001284259.2	NM_001284259	10	q23.31	33	0	48.51	49.38	0.923485	0.997466	0.982382	-0.0588965	0.0150844	chr10:89752692-89754517
chr10	89754674	89758705	ENST00000371728	intron	26	+	4031	ENSG00000138182	KIF20B	7212	protein_coding	6441	1	NM_001284259.2	NM_001284259	10	q23.31	33	0	48.03	48.03	0.951751	0.997956	1	-0.0482491	-0.00204354	chr10:89754674-89758705
chr10	89758883	89760525	ENST00000371728	intron	27	+	1642	ENSG00000138182	KIF20B	7212	protein_coding	6441	1	NM_001284259.2	NM_001284259	10	q23.31	33	0	35.67	35.79	0.917254	0.99772	0.996647	-0.0793928	0.00107315	chr10:89758883-89760525
chr10	89760637	89762637	ENST00000371728	intron	28	+	2000	ENSG00000138182	KIF20B	7212	protein_coding	6441	1	NM_001284259.2	NM_001284259	10	q23.31	33	0	35.38	35.49	0.915042	0.9979	0.996901	-0.0818588	0.000999207	chr10:89760637-89762637
chr10	89762836	89768289	ENST00000371728	intron	29	+	5453	ENSG00000138182	KIF20B	7212	protein_coding	6441	1	NM_001284259.2	NM_001284259	10	q23.31	33	0	45.97	49.66	0.805765	0.993703	0.925695	-0.11993	0.0680081	chr10:89762836-89768289
chr10	89768392	89768737	ENST00000371728	intron	30	+	345	ENSG00000138182	KIF20B	7212	protein_coding	6441	1	NM_001284259.2	NM_001284259	10	q23.31	33	0	47.26	47.32	0.948579	0.997588	0.998732	-0.0501533	-0.00114427	chr10:89768392-89768737
chr10	89768889	89772688	ENST00000371728	intron	31	+	3799	ENSG00000138182	KIF20B	7212	protein_coding	6441	1	NM_001284259.2	NM_001284259	10	q23.31	33	0	41.77	41.85	0.936516	0.997581	0.998088	-0.0615728	-0.000507843	chr10:89768889-89772688
chr10	89772832	89773970	ENST00000371728	intron	32	+	1138	ENSG00000138182	KIF20B	7212	protein_coding	6441	1	NM_001284259.2	NM_001284259	10	q23.31	33	1	45.12	45.23	0.942221	0.997686	0.997568	-0.055347	0.000117784	chr10:89772832-89773970
chr10	90872069	90874868	ENST00000371703	intron	1	+	2799	ENSG00000148688	RPP30	17688	protein_coding	2332	1	NM_006413.5	NM_006413	10	q23.31	11	0	161.78	164.73	0.935724	0.998695	0.982092	-0.0463678	0.016603	chr10:90872069-90874868
chr10	90874925	90875557	ENST00000371703	intron	2	+	632	ENSG00000148688	RPP30	17688	protein_coding	2332	1	NM_006413.5	NM_006413	10	q23.31	11	0	179.21	180.14	0.974259	0.999439	0.994837	-0.020578	0.00460156	chr10:90874925-90875557
chr10	90875615	90876023	ENST00000371703	intron	3	+	408	ENSG00000148688	RPP30	17688	protein_coding	2332	1	NM_006413.5	NM_006413	10	q23.31	11	0	165.07	165.56	0.979037	0.999721	0.99704	-0.0180034	0.0026803	chr10:90875615-90876023
chr10	90876099	90879062	ENST00000371703	intron	4	+	2963	ENSG00000148688	RPP30	17688	protein_coding	2332	1	NM_006413.5	NM_006413	10	q23.31	11	0	141.25	142.82	0.947195	0.99964	0.989007	-0.0418116	0.0106331	chr10:90876099-90879062
chr10	90879135	90885811	ENST00000371703	intron	5	+	6676	ENSG00000148688	RPP30	17688	protein_coding	2332	1	NM_006413.5	NM_006413	10	q23.31	11	0	184.4	186.4	0.956443	0.999228	0.98927	-0.0328274	0.00995769	chr10:90879135-90885811
chr10	90885902	90894774	ENST00000371703	intron	6	+	8872	ENSG00000148688	RPP30	17688	protein_coding	2332	1	NM_006413.5	NM_006413	10	q23.31	11	0	205.27	207.45	0.95426	0.999785	0.989491	-0.0352316	0.0102931	chr10:90885902-90894774
chr10	90894892	90895453	ENST00000371703	intron	7	+	561	ENSG00000148688	RPP30	17688	protein_coding	2332	1	NM_006413.5	NM_006413	10	q23.31	11	0	125.99	137.25	0.756043	0.995855	0.91796	-0.161917	0.0778948	chr10:90894892-90895453
chr10	90895484	90895879	ENST00000371703	intron	8	+	395	ENSG00000148688	RPP30	17688	protein_coding	2332	1	NM_006413.5	NM_006413	10	q23.31	11	0	111.14	115.82	0.868697	0.996061	0.959592	-0.0908955	0.0364686	chr10:90895484-90895879
chr10	90895918	90896312	ENST00000371703	intron	9	+	394	ENSG00000148688	RPP30	17688	protein_coding	2332	1	NM_006413.5	NM_006413	10	q23.31	11	0	144.1	146.48	0.936972	0.998792	0.983752	-0.0467802	0.0150395	chr10:90895918-90896312
chr10	90896393	90900569	ENST00000371703	intron	10	+	4176	ENSG00000148688	RPP30	17688	protein_coding	2332	1	NM_006413.5	NM_006413	10	q23.31	11	1	150.75	158.53	0.824185	0.999634	0.950924	-0.126739	0.0487104	chr10:90896393-90900569
chr10	90912977	90915542	ENST00000371697	intron	8	-	2565	ENSG00000148677	ANKRD1	15819	protein_coding	1790	1	NM_014391.3	NM_014391	10	q23.31	9	1	159.19	170.6	0.770294	0.99414	0.933118	-0.162825	0.0610212	chr10:90912977-90915542
chr10	90915642	90915781	ENST00000371697	intron	7	-	139	ENSG00000148677	ANKRD1	15819	protein_coding	1790	1	NM_014391.3	NM_014391	10	q23.31	9	0	155.05	160.88	0.786036	0.998985	0.963762	-0.177726	0.0352234	chr10:90915642-90915781
chr10	90915881	90916170	ENST00000371697	intron	6	-	289	ENSG00000148677	ANKRD1	15819	protein_coding	1790	1	NM_014391.3	NM_014391	10	q23.31	9	0	107.07	130.44	0.538482	0.991213	0.820837	-0.282355	0.170376	chr10:90915881-90916170
chr10	90916270	90917731	ENST00000371697	intron	5	-	1461	ENSG00000148677	ANKRD1	15819	protein_coding	1790	1	NM_014391.3	NM_014391	10	q23.31	9	0	126.68	149.75	0.645749	0.992415	0.845943	-0.200194	0.146472	chr10:90916270-90917731
chr10	90917831	90918864	ENST00000371697	intron	4	-	1033	ENSG00000148677	ANKRD1	15819	protein_coding	1790	1	NM_014391.3	NM_014391	10	q23.31	9	0	152.22	162.88	0.745568	0.998651	0.934553	-0.188985	0.0640976	chr10:90917831-90918864
chr10	90918973	90919130	ENST00000371697	intron	3	-	157	ENSG00000148677	ANKRD1	15819	protein_coding	1790	1	NM_014391.3	NM_014391	10	q23.31	9	0	150.27	162.29	0.58123	0.999925	0.925935	-0.344705	0.0739896	chr10:90918973-90919130
chr10	90919269	90920168	ENST00000371697	intron	2	-	899	ENSG00000148677	ANKRD1	15819	protein_coding	1790	1	NM_014391.3	NM_014391	10	q23.31	9	0	171.66	175.75	0.846588	0.999341	0.976728	-0.13014	0.0226127	chr10:90919269-90920168
chr10	90920349	90921000	ENST00000371697	intron	1	-	651	ENSG00000148677	ANKRD1	15819	protein_coding	1790	1	NM_014391.3	NM_014391	10	q23.31	9	0	124.34	129.3	0.762682	0.999625	0.96164	-0.198957	0.0379855	chr10:90920349-90921000
chr10	91630867	91632955	ENST00000238994	intron	1	-	2088	ENSG00000119938	PPP1R3C	9293	protein_coding	2541	1	NM_005398.7	NM_005398	10	q23.32	2	1	197.19	206.59	0.888793	0.98909	0.954499	-0.0657067	0.034591	chr10:91630867-91632955
chr10	91798890	91812982	ENST00000371627	intron	1	+	14092	ENSG00000107854	TNKS2	15677	protein_coding	6242	1	NM_025235.4	NM_025235	10	q23.32	27	0	99.88	109.9	0.785024	0.981295	0.908826	-0.123802	0.0724689	chr10:91798890-91812982
chr10	91813208	91817133	ENST00000371627	intron	2	+	3925	ENSG00000107854	TNKS2	15677	protein_coding	6242	1	NM_025235.4	NM_025235	10	q23.32	27	0	79.01	80.63	0.903268	0.999376	0.979908	-0.0766405	0.0194673	chr10:91813208-91817133
chr10	91817230	91819269	ENST00000371627	intron	3	+	2039	ENSG00000107854	TNKS2	15677	protein_coding	6242	1	NM_025235.4	NM_025235	10	q23.32	27	0	108.21	109.16	0.960689	0.99858	0.991297	-0.0306081	0.00728296	chr10:91817230-91819269
chr10	91819307	91819481	ENST00000371627	intron	4	+	174	ENSG00000107854	TNKS2	15677	protein_coding	6242	1	NM_025235.4	NM_025235	10	q23.32	27	0	107.64	107.64	0.99233	0.997175	1	-0.00766981	-0.00282463	chr10:91819307-91819481
chr10	91819558	91819938	ENST00000371627	intron	5	+	380	ENSG00000107854	TNKS2	15677	protein_coding	6242	1	NM_025235.4	NM_025235	10	q23.32	27	0	133.95	134.75	0.968702	0.999554	0.994063	-0.0253614	0.00549109	chr10:91819558-91819938
chr10	91820034	91822295	ENST00000371627	intron	6	+	2261	ENSG00000107854	TNKS2	15677	protein_coding	6242	1	NM_025235.4	NM_025235	10	q23.32	27	0	145.23	145.53	0.982612	0.999463	0.997939	-0.0153263	0.00152412	chr10:91820034-91822295
chr10	91822363	91827016	ENST00000371627	intron	7	+	4653	ENSG00000107854	TNKS2	15677	protein_coding	6242	1	NM_025235.4	NM_025235	10	q23.32	27	0	128.86	131.19	0.923047	0.999119	0.982239	-0.0591921	0.0168797	chr10:91822363-91827016
chr10	91827204	91828284	ENST00000371627	intron	8	+	1080	ENSG00000107854	TNKS2	15677	protein_coding	6242	1	NM_025235.4	NM_025235	10	q23.32	27	0	129.51	131.37	0.939308	0.999166	0.985842	-0.0465335	0.0133241	chr10:91827204-91828284
chr10	91828407	91830922	ENST00000371627	intron	9	+	2515	ENSG00000107854	TNKS2	15677	protein_coding	6242	1	NM_025235.4	NM_025235	10	q23.32	27	0	126.6	136.41	0.855626	0.971807	0.928084	-0.0724589	0.0437224	chr10:91828407-91830922
chr10	91831015	91831102	ENST00000371627	intron	10	+	87	ENSG00000107854	TNKS2	15677	protein_coding	6242	1	NM_025235.4	NM_025235	10	q23.32	27	0	125.95	125.95	0.993523	0.997563	1	-0.00647738	-0.00243741	chr10:91831015-91831102
chr10	91831182	91833852	ENST00000371627	intron	11	+	2670	ENSG00000107854	TNKS2	15677	protein_coding	6242	1	NM_025235.4	NM_025235	10	q23.32	27	0	150.68	159.45	0.873576	0.982674	0.944998	-0.0714224	0.0376757	chr10:91831182-91833852
chr10	91834025	91836918	ENST00000371627	intron	12	+	2893	ENSG00000107854	TNKS2	15677	protein_coding	6242	1	NM_025235.4	NM_025235	10	q23.32	27	0	162.18	166.44	0.904309	0.99887	0.974405	-0.0700961	0.0244652	chr10:91834025-91836918
chr10	91836999	91840560	ENST00000371627	intron	13	+	3561	ENSG00000107854	TNKS2	15677	protein_coding	6242	1	NM_025235.4	NM_025235	10	q23.32	27	0	174.99	179.07	0.915435	0.998515	0.977216	-0.0617806	0.0212991	chr10:91836999-91840560
chr10	91840707	91841282	ENST00000371627	intron	14	+	575	ENSG00000107854	TNKS2	15677	protein_coding	6242	1	NM_025235.4	NM_025235	10	q23.32	27	0	133.14	133.14	0.994107	0.997568	1	-0.005893	-0.00243199	chr10:91840707-91841282
chr10	91841449	91842171	ENST00000371627	intron	15	+	722	ENSG00000107854	TNKS2	15677	protein_coding	6242	1	NM_025235.4	NM_025235	10	q23.32	27	0	143.82	144.19	0.982865	0.999293	0.997434	-0.0145691	0.00185886	chr10:91841449-91842171
chr10	91842392	91844918	ENST00000371627	intron	16	+	2526	ENSG00000107854	TNKS2	15677	protein_coding	6242	1	NM_025235.4	NM_025235	10	q23.32	27	0	169.34	183.77	0.815045	0.983632	0.921478	-0.106433	0.0621539	chr10:91842392-91844918
chr10	91845029	91845751	ENST00000371627	intron	17	+	722	ENSG00000107854	TNKS2	15677	protein_coding	6242	1	NM_025235.4	NM_025235	10	q23.32	27	0	164.27	171.05	0.88759	0.994581	0.960362	-0.0727726	0.0342186	chr10:91845029-91845751
chr10	91845941	91848382	ENST00000371627	intron	18	+	2441	ENSG00000107854	TNKS2	15677	protein_coding	6242	1	NM_025235.4	NM_025235	10	q23.32	27	0	203.93	205.44	0.968507	0.99944	0.99265	-0.0241426	0.00679035	chr10:91845941-91848382
chr10	91848636	91849511	ENST00000371627	intron	19	+	875	ENSG00000107854	TNKS2	15677	protein_coding	6242	1	NM_025235.4	NM_025235	10	q23.32	27	0	174.37	178.15	0.918783	0.999471	0.978782	-0.0599992	0.0206887	chr10:91848636-91849511
chr10	91849595	91851215	ENST00000371627	intron	20	+	1620	ENSG00000107854	TNKS2	15677	protein_coding	6242	1	NM_025235.4	NM_025235	10	q23.32	27	0	236.82	240.14	0.941956	0.999791	0.986175	-0.0442187	0.013616	chr10:91849595-91851215
chr10	91851337	91855028	ENST00000371627	intron	21	+	3691	ENSG00000107854	TNKS2	15677	protein_coding	6242	1	NM_025235.4	NM_025235	10	q23.32	27	0	208.59	213.9	0.912504	0.998942	0.975175	-0.062671	0.0237671	chr10:91851337-91855028
chr10	91855127	91855613	ENST00000371627	intron	22	+	486	ENSG00000107854	TNKS2	15677	protein_coding	6242	1	NM_025235.4	NM_025235	10	q23.32	27	0	232.14	237.04	0.918823	0.999578	0.979328	-0.060505	0.0202497	chr10:91855127-91855613
chr10	91855689	91857424	ENST00000371627	intron	23	+	1735	ENSG00000107854	TNKS2	15677	protein_coding	6242	1	NM_025235.4	NM_025235	10	q23.32	27	0	229.56	230.4	0.984842	0.999339	0.996354	-0.0115119	0.00298436	chr10:91855689-91857424
chr10	91857531	91859461	ENST00000371627	intron	24	+	1930	ENSG00000107854	TNKS2	15677	protein_coding	6242	1	NM_025235.4	NM_025235	10	q23.32	27	0	153.68	154.16	0.981791	0.999275	0.996886	-0.0150953	0.00238858	chr10:91857531-91859461
chr10	91859649	91861998	ENST00000371627	intron	25	+	2349	ENSG00000107854	TNKS2	15677	protein_coding	6242	1	NM_025235.4	NM_025235	10	q23.32	27	0	166.05	167.37	0.962174	0.999537	0.992113	-0.0299388	0.0074241	chr10:91859649-91861998
chr10	91862156	91862936	ENST00000371627	intron	26	+	780	ENSG00000107854	TNKS2	15677	protein_coding	6242	1	NM_025235.4	NM_025235	10	q23.32	27	1	184.01	188.32	0.915763	0.998866	0.977113	-0.0613504	0.0217527	chr10:91862156-91862936
chr10	91909048	91909397	ENST00000311575	intron	1	-	349	ENSG00000174721	FGFBP3	23428	protein_coding	2553	1	NM_152429.5	NM_152429	10	q23.32	2	1	NA	NA	NA	NA	NA	NA	NA	chr10:91909048-91909397
chr10	92291530	92311134	ENST00000358935	intron	1	+	19604	ENSG00000198060	MARCHF5	26025	protein_coding	3922	1	NM_017824.5	NM_017824	10	q23.32	6	0	247.89	262.81	0.882799	0.981136	0.943229	-0.0604298	0.0379068	chr10:92291530-92311134
chr10	92311338	92340672	ENST00000358935	intron	2	+	29334	ENSG00000198060	MARCHF5	26025	protein_coding	3922	1	NM_017824.5	NM_017824	10	q23.32	6	0	163.36	182.26	0.769564	0.975845	0.896302	-0.126738	0.0795433	chr10:92311338-92340672
chr10	92340804	92349348	ENST00000358935	intron	3	+	8544	ENSG00000198060	MARCHF5	26025	protein_coding	3922	1	NM_017824.5	NM_017824	10	q23.32	6	0	249.88	260.03	0.893308	0.993971	0.960966	-0.0676584	0.0330052	chr10:92340804-92349348
chr10	92349533	92349670	ENST00000358935	intron	4	+	137	ENSG00000198060	MARCHF5	26025	protein_coding	3922	1	NM_017824.5	NM_017824	10	q23.32	6	0	242.1	243.05	0.980814	0.99955	0.996091	-0.0152771	0.00345832	chr10:92349533-92349670
chr10	92349838	92351090	ENST00000358935	intron	5	+	1252	ENSG00000198060	MARCHF5	26025	protein_coding	3922	1	NM_017824.5	NM_017824	10	q23.32	6	1	211.64	224.38	0.853197	0.992268	0.943221	-0.0900242	0.0490469	chr10:92349838-92351090
chr10	92593453	92606264	ENST00000260731	intron	1	+	12811	ENSG00000138160	KIF11	6388	protein_coding	5016	1	NM_004523.4	NM_004523	10	q23.33	22	0	63.22	66.03	0.765002	0.999609	0.957444	-0.192442	0.0421654	chr10:92593453-92606264
chr10	92606398	92606618	ENST00000260731	intron	2	+	220	ENSG00000138160	KIF11	6388	protein_coding	5016	1	NM_004523.4	NM_004523	10	q23.33	22	0	58.58	58.81	0.933701	0.99833	0.996089	-0.0623881	0.0022406	chr10:92606398-92606618
chr10	92606717	92607158	ENST00000260731	intron	3	+	441	ENSG00000138160	KIF11	6388	protein_coding	5016	1	NM_004523.4	NM_004523	10	q23.33	22	0	51.52	51.6	0.928541	0.998553	0.99845	-0.0699082	0.000103805	chr10:92606717-92607158
chr10	92607238	92609019	ENST00000260731	intron	4	+	1781	ENSG00000138160	KIF11	6388	protein_coding	5016	1	NM_004523.4	NM_004523	10	q23.33	22	0	43.78	43.89	0.912074	0.998436	0.997494	-0.0854199	0.000942657	chr10:92607238-92609019
chr10	92609206	92609384	ENST00000260731	intron	5	+	178	ENSG00000138160	KIF11	6388	protein_coding	5016	1	NM_004523.4	NM_004523	10	q23.33	22	0	73.86	73.97	0.939728	0.999479	0.998513	-0.0587847	0.000965715	chr10:92609206-92609384
chr10	92609510	92613039	ENST00000260731	intron	6	+	3529	ENSG00000138160	KIF11	6388	protein_coding	5016	1	NM_004523.4	NM_004523	10	q23.33	22	0	61.62	62.73	0.896403	0.997806	0.982305	-0.0859026	0.0155012	chr10:92609510-92613039
chr10	92613131	92613376	ENST00000260731	intron	7	+	245	ENSG00000138160	KIF11	6388	protein_coding	5016	1	NM_004523.4	NM_004523	10	q23.33	22	0	62.34	62.49	0.94783	0.998413	0.9976	-0.0497701	0.000813148	chr10:92613131-92613376
chr10	92613620	92616736	ENST00000260731	intron	8	+	3116	ENSG00000138160	KIF11	6388	protein_coding	5016	1	NM_004523.4	NM_004523	10	q23.33	22	0	64.95	65.75	0.9218	0.998126	0.987833	-0.0660323	0.0102936	chr10:92613620-92616736
chr10	92616833	92621384	ENST00000260731	intron	9	+	4551	ENSG00000138160	KIF11	6388	protein_coding	5016	1	NM_004523.4	NM_004523	10	q23.33	22	0	66.95	67.51	0.910956	0.999171	0.991705	-0.0807492	0.00746621	chr10:92616833-92621384
chr10	92621474	92628807	ENST00000260731	intron	10	+	7333	ENSG00000138160	KIF11	6388	protein_coding	5016	1	NM_004523.4	NM_004523	10	q23.33	22	0	73.14	74.55	0.921925	0.996727	0.981087	-0.0591615	0.0156408	chr10:92621474-92628807
chr10	92628896	92630175	ENST00000260731	intron	11	+	1279	ENSG00000138160	KIF11	6388	protein_coding	5016	1	NM_004523.4	NM_004523	10	q23.33	22	0	71.07	71.79	0.934629	0.998549	0.989971	-0.0553418	0.00857831	chr10:92628896-92630175
chr10	92630365	92632485	ENST00000260731	intron	12	+	2120	ENSG00000138160	KIF11	6388	protein_coding	5016	1	NM_004523.4	NM_004523	10	q23.33	22	0	67.26	68.23	0.917218	0.998339	0.985783	-0.0685654	0.0125557	chr10:92630365-92632485
chr10	92632694	92633622	ENST00000260731	intron	13	+	928	ENSG00000138160	KIF11	6388	protein_coding	5016	1	NM_004523.4	NM_004523	10	q23.33	22	0	50.1	50.49	0.8875	0.998875	0.992276	-0.104776	0.00659961	chr10:92632694-92633622
chr10	92633796	92637183	ENST00000260731	intron	14	+	3387	ENSG00000138160	KIF11	6388	protein_coding	5016	1	NM_004523.4	NM_004523	10	q23.33	22	0	48.62	49.01	0.888078	0.998926	0.992042	-0.103964	0.006884	chr10:92633796-92637183
chr10	92637310	92637386	ENST00000260731	intron	15	+	76	ENSG00000138160	KIF11	6388	protein_coding	5016	1	NM_004523.4	NM_004523	10	q23.33	22	0	58.45	59.48	0.891352	0.998634	0.982683	-0.0913309	0.0159504	chr10:92637310-92637386
chr10	92637546	92639793	ENST00000260731	intron	16	+	2247	ENSG00000138160	KIF11	6388	protein_coding	5016	1	NM_004523.4	NM_004523	10	q23.33	22	0	96.36	96.92	0.951096	0.999328	0.994222	-0.0431257	0.0051062	chr10:92637546-92639793
chr10	92639901	92645362	ENST00000260731	intron	17	+	5461	ENSG00000138160	KIF11	6388	protein_coding	5016	1	NM_004523.4	NM_004523	10	q23.33	22	0	71.42	71.99	0.934223	0.998343	0.992082	-0.0578596	0.00626097	chr10:92639901-92645362
chr10	92645643	92648211	ENST00000260731	intron	18	+	2568	ENSG00000138160	KIF11	6388	protein_coding	5016	1	NM_004523.4	NM_004523	10	q23.33	22	0	80.22	81.01	0.939681	0.99828	0.990248	-0.0505673	0.00803214	chr10:92645643-92648211
chr10	92648435	92649834	ENST00000260731	intron	19	+	1399	ENSG00000138160	KIF11	6388	protein_coding	5016	1	NM_004523.4	NM_004523	10	q23.33	22	0	106.99	108.08	0.94747	0.998719	0.989915	-0.042445	0.00880388	chr10:92648435-92649834
chr10	92649987	92650400	ENST00000260731	intron	20	+	413	ENSG00000138160	KIF11	6388	protein_coding	5016	1	NM_004523.4	NM_004523	10	q23.33	22	0	125.71	125.96	0.967622	0.999377	0.998015	-0.0303932	0.00136166	chr10:92649987-92650400
chr10	92650518	92653664	ENST00000260731	intron	21	+	3146	ENSG00000138160	KIF11	6388	protein_coding	5016	1	NM_004523.4	NM_004523	10	q23.33	22	1	107.12	107.4	0.9653	0.999163	0.997393	-0.0320934	0.00177018	chr10:92650518-92653664
chr10	93496924	93500039	ENST00000371485	intron	1	+	3115	ENSG00000138180	CEP55	1161	protein_coding	2658	1	NM_018131.5	NM_018131	10	q23.33	9	0	75	99.77	0.568092	0.93099	0.751729	-0.183637	0.179262	chr10:93496924-93500039
chr10	93500235	93503112	ENST00000371485	intron	2	+	2877	ENSG00000138180	CEP55	1161	protein_coding	2658	1	NM_018131.5	NM_018131	10	q23.33	9	0	127.21	158.08	0.665228	0.948117	0.804719	-0.139492	0.143398	chr10:93500235-93503112
chr10	93503389	93506987	ENST00000371485	intron	3	+	3598	ENSG00000138180	CEP55	1161	protein_coding	2658	1	NM_018131.5	NM_018131	10	q23.33	9	0	113.3	114.95	0.930641	0.997762	0.985646	-0.0550052	0.0121164	chr10:93503389-93506987
chr10	93507057	93515404	ENST00000371485	intron	4	+	8347	ENSG00000138180	CEP55	1161	protein_coding	2658	1	NM_018131.5	NM_018131	10	q23.33	9	0	108.52	110.07	0.911155	0.998945	0.985918	-0.0747626	0.0130274	chr10:93507057-93515404
chr10	93515556	93516934	ENST00000371485	intron	5	+	1378	ENSG00000138180	CEP55	1161	protein_coding	2658	1	NM_018131.5	NM_018131	10	q23.33	9	0	134.04	134.44	0.963047	0.999529	0.997025	-0.0339775	0.00250472	chr10:93515556-93516934
chr10	93517249	93518876	ENST00000371485	intron	6	+	1627	ENSG00000138180	CEP55	1161	protein_coding	2658	1	NM_018131.5	NM_018131	10	q23.33	9	0	136.89	137.07	0.970585	0.999419	0.998687	-0.0281018	0.000732518	chr10:93517249-93518876
chr10	93518949	93519681	ENST00000371485	intron	7	+	732	ENSG00000138180	CEP55	1161	protein_coding	2658	1	NM_018131.5	NM_018131	10	q23.33	9	0	137.74	138.16	0.964916	0.999236	0.99696	-0.032044	0.00227626	chr10:93518949-93519681
chr10	93519808	93527949	ENST00000371485	intron	8	+	8141	ENSG00000138180	CEP55	1161	protein_coding	2658	1	NM_018131.5	NM_018131	10	q23.33	9	1	145.66	147.7	0.950321	0.998634	0.986188	-0.0358668	0.0124457	chr10:93519808-93527949
chr10	93669869	93670769	ENST00000359204	intron	13	-	900	ENSG00000148690	FRA10AC1	1162	protein_coding	3109	1	NM_145246.5	NM_001347714	10	q23.33	14	1	90.21	94.34	0.85038	0.995306	0.956222	-0.105843	0.0390833	chr10:93669869-93670769
chr10	93670849	93676652	ENST00000359204	intron	12	-	5803	ENSG00000148690	FRA10AC1	1162	protein_coding	3109	1	NM_145246.5	NM_001347714	10	q23.33	14	0	97.47	110.6	0.730323	0.971757	0.881284	-0.15096	0.090473	chr10:93670849-93676652
chr10	93676692	93681479	ENST00000359204	intron	11	-	4787	ENSG00000148690	FRA10AC1	1162	protein_coding	3109	1	NM_145246.5	NM_001347714	10	q23.33	14	0	93.27	95.42	0.883672	0.99991	0.977468	-0.0937963	0.0224416	chr10:93676692-93681479
chr10	93681599	93684055	ENST00000359204	intron	10	-	2456	ENSG00000148690	FRA10AC1	1162	protein_coding	3109	1	NM_145246.5	NM_001347714	10	q23.33	14	0	84.07	88.95	0.802813	0.998191	0.945138	-0.142324	0.0530529	chr10:93681599-93684055
chr10	93684099	93685245	ENST00000359204	intron	9	-	1146	ENSG00000148690	FRA10AC1	1162	protein_coding	3109	1	NM_145246.5	NM_001347714	10	q23.33	14	0	79.03	81.59	0.902253	0.996778	0.968624	-0.0663711	0.0281545	chr10:93684099-93685245
chr10	93685360	93687403	ENST00000359204	intron	8	-	2043	ENSG00000148690	FRA10AC1	1162	protein_coding	3109	1	NM_145246.5	NM_001347714	10	q23.33	14	0	95.75	97.33	0.926235	0.999444	0.983767	-0.0575311	0.0156775	chr10:93685360-93687403
chr10	93687450	93692008	ENST00000359204	intron	7	-	4558	ENSG00000148690	FRA10AC1	1162	protein_coding	3109	1	NM_145246.5	NM_001347714	10	q23.33	14	0	115.41	123.75	0.84737	0.985214	0.932606	-0.0852364	0.0526075	chr10:93687450-93692008
chr10	93692094	93692645	ENST00000359204	intron	6	-	551	ENSG00000148690	FRA10AC1	1162	protein_coding	3109	1	NM_145246.5	NM_001347714	10	q23.33	14	0	163.38	177.75	0.813429	0.983601	0.919156	-0.105727	0.064445	chr10:93692094-93692645
chr10	93692730	93694860	ENST00000359204	intron	5	-	2130	ENSG00000148690	FRA10AC1	1162	protein_coding	3109	1	NM_145246.5	NM_001347714	10	q23.33	14	0	189.22	195.21	0.903114	0.997916	0.969315	-0.0662016	0.0286011	chr10:93692730-93694860
chr10	93694938	93698135	ENST00000359204	intron	4	-	3197	ENSG00000148690	FRA10AC1	1162	protein_coding	3109	1	NM_145246.5	NM_001347714	10	q23.33	14	0	172.56	172.93	0.985482	0.999376	0.99786	-0.0123784	0.00151553	chr10:93694938-93698135
chr10	93698182	93698300	ENST00000359204	intron	3	-	118	ENSG00000148690	FRA10AC1	1162	protein_coding	3109	1	NM_145246.5	NM_001347714	10	q23.33	14	0	170.05	170.75	0.976397	0.999621	0.9959	-0.0195035	0.00372033	chr10:93698182-93698300
chr10	93698397	93700029	ENST00000359204	intron	2	-	1632	ENSG00000148690	FRA10AC1	1162	protein_coding	3109	1	NM_145246.5	NM_001347714	10	q23.33	14	0	151.78	158.19	0.87269	0.996979	0.959479	-0.0867887	0.0374997	chr10:93698397-93700029
chr10	93700107	93702374	ENST00000359204	intron	1	-	2267	ENSG00000148690	FRA10AC1	1162	protein_coding	3109	1	NM_145246.5	NM_001347714	10	q23.33	14	0	116.62	157.95	0.596719	0.863094	0.738335	-0.141616	0.124759	chr10:93700107-93702374
chr10	93894212	93898570	ENST00000427197	intron	1	+	4358	ENSG00000176273	SLC35G1	26607	protein_coding	3488	1	NM_001134658.3	NM_001134658	10	q23.33	3	0	6.58	20	0.0904813	0.665857	0.329	-0.238519	0.336857	chr10:93894212-93898570
chr10	93898752	93900751	ENST00000427197	intron	2	+	1999	ENSG00000176273	SLC35G1	26607	protein_coding	3488	1	NM_001134658.3	NM_001134658	10	q23.33	3	1	13.78	15.86	0.586659	0.99113	0.868852	-0.282194	0.122277	chr10:93898752-93900751
chr10	94334306	94334633	ENST00000371361	intron	20	-	327	ENSG00000173145	NOC3L	24034	protein_coding	3455	1	NM_022451.11	NM_022451	10	q23.33	21	1	56.37	57.36	0.895082	0.999316	0.982741	-0.0876589	0.0165751	chr10:94334306-94334633
chr10	94334719	94337776	ENST00000371361	intron	19	-	3057	ENSG00000173145	NOC3L	24034	protein_coding	3455	1	NM_022451.11	NM_022451	10	q23.33	21	0	83.47	83.93	0.966966	0.998924	0.994519	-0.0275531	0.00440524	chr10:94334719-94337776
chr10	94337875	94338607	ENST00000371361	intron	18	-	732	ENSG00000173145	NOC3L	24034	protein_coding	3455	1	NM_022451.11	NM_022451	10	q23.33	21	0	66.6	67.67	0.933437	0.998421	0.984188	-0.0507505	0.0142328	chr10:94337875-94338607
chr10	94338737	94339738	ENST00000371361	intron	17	-	1001	ENSG00000173145	NOC3L	24034	protein_coding	3455	1	NM_022451.11	NM_022451	10	q23.33	21	0	63.04	63.81	0.931522	0.999019	0.987933	-0.0564113	0.0110857	chr10:94338737-94339738
chr10	94339921	94340275	ENST00000371361	intron	16	-	354	ENSG00000173145	NOC3L	24034	protein_coding	3455	1	NM_022451.11	NM_022451	10	q23.33	21	0	80.7	80.82	0.98239	0.997845	0.998515	-0.0161247	-0.000670397	chr10:94339921-94340275
chr10	94340348	94340432	ENST00000371361	intron	15	-	84	ENSG00000173145	NOC3L	24034	protein_coding	3455	1	NM_022451.11	NM_022451	10	q23.33	21	0	67.34	67.49	0.977545	0.997759	0.997777	-0.0202326	-1.87265e-05	chr10:94340348-94340432
chr10	94340497	94341672	ENST00000371361	intron	14	-	1175	ENSG00000173145	NOC3L	24034	protein_coding	3455	1	NM_022451.11	NM_022451	10	q23.33	21	0	50.96	51.14	0.967362	0.996774	0.99648	-0.0291183	0.000293737	chr10:94340497-94341672
chr10	94341746	94344414	ENST00000371361	intron	13	-	2668	ENSG00000173145	NOC3L	24034	protein_coding	3455	1	NM_022451.11	NM_022451	10	q23.33	21	0	68.82	72.23	0.806179	0.998068	0.95279	-0.146611	0.045278	chr10:94341746-94344414
chr10	94344516	94344852	ENST00000371361	intron	12	-	336	ENSG00000173145	NOC3L	24034	protein_coding	3455	1	NM_022451.11	NM_022451	10	q23.33	21	0	88.36	89.22	0.944845	0.999304	0.990361	-0.0455157	0.00894294	chr10:94344516-94344852
chr10	94344934	94346424	ENST00000371361	intron	11	-	1490	ENSG00000173145	NOC3L	24034	protein_coding	3455	1	NM_022451.11	NM_022451	10	q23.33	21	0	88.27	88.29	0.989498	0.996885	0.999773	-0.0102756	-0.00288817	chr10:94344934-94346424
chr10	94346557	94349249	ENST00000371361	intron	10	-	2692	ENSG00000173145	NOC3L	24034	protein_coding	3455	1	NM_022451.11	NM_022451	10	q23.33	21	0	59.51	59.51	0.983822	0.995665	1	-0.0161775	-0.00433499	chr10:94346557-94349249
chr10	94349379	94350112	ENST00000371361	intron	9	-	733	ENSG00000173145	NOC3L	24034	protein_coding	3455	1	NM_022451.11	NM_022451	10	q23.33	21	0	60.08	60.14	0.980988	0.996159	0.999002	-0.0180146	-0.00284361	chr10:94349379-94350112
chr10	94350289	94352309	ENST00000371361	intron	8	-	2020	ENSG00000173145	NOC3L	24034	protein_coding	3455	1	NM_022451.11	NM_022451	10	q23.33	21	0	78.67	79.85	0.927422	0.999545	0.985222	-0.0578	0.0143226	chr10:94350289-94352309
chr10	94352404	94352895	ENST00000371361	intron	7	-	491	ENSG00000173145	NOC3L	24034	protein_coding	3455	1	NM_022451.11	NM_022451	10	q23.33	21	0	73.51	75.58	0.883743	0.999037	0.972612	-0.0888684	0.0264255	chr10:94352404-94352895
chr10	94353058	94354962	ENST00000371361	intron	6	-	1904	ENSG00000173145	NOC3L	24034	protein_coding	3455	1	NM_022451.11	NM_022451	10	q23.33	21	0	46.59	48.29	0.865058	0.996812	0.964796	-0.0997385	0.0320156	chr10:94353058-94354962
chr10	94355094	94356534	ENST00000371361	intron	5	-	1440	ENSG00000173145	NOC3L	24034	protein_coding	3455	1	NM_022451.11	NM_022451	10	q23.33	21	0	83.42	84.99	0.910513	0.999639	0.981527	-0.0710147	0.0181119	chr10:94355094-94356534
chr10	94356592	94357173	ENST00000371361	intron	4	-	581	ENSG00000173145	NOC3L	24034	protein_coding	3455	1	NM_022451.11	NM_022451	10	q23.33	21	0	85.75	87.59	0.914071	0.998722	0.978993	-0.0649217	0.0197294	chr10:94356592-94357173
chr10	94357332	94358082	ENST00000371361	intron	3	-	750	ENSG00000173145	NOC3L	24034	protein_coding	3455	1	NM_022451.11	NM_022451	10	q23.33	21	0	57.12	65.93	0.62993	0.981588	0.866373	-0.236443	0.115215	chr10:94357332-94358082
chr10	94358216	94361664	ENST00000371361	intron	2	-	3448	ENSG00000173145	NOC3L	24034	protein_coding	3455	1	NM_022451.11	NM_022451	10	q23.33	21	0	80.05	88.82	0.733224	0.985852	0.901261	-0.168037	0.0845914	chr10:94358216-94361664
chr10	94361873	94362829	ENST00000371361	intron	1	-	956	ENSG00000173145	NOC3L	24034	protein_coding	3455	1	NM_022451.11	NM_022451	10	q23.33	21	0	59.38	59.82	0.95265	0.99832	0.992645	-0.0399944	0.0056749	chr10:94361873-94362829
chr10	94545953	94546376	ENST00000348459	intron	1	+	423	ENSG00000119969	HELLS	4861	protein_coding	3128	1	NM_018063.5	NM_018063	10	q23.33	22	0	16.58	24.95	0.25674	0.957367	0.664529	-0.407789	0.292837	chr10:94545953-94546376
chr10	94546499	94554125	ENST00000348459	intron	2	+	7626	ENSG00000119969	HELLS	4861	protein_coding	3128	1	NM_018063.5	NM_018063	10	q23.33	22	0	22.11	22.78	0.804968	0.995261	0.970588	-0.16562	0.0246723	chr10:94546499-94554125
chr10	94554249	94558138	ENST00000348459	intron	3	+	3889	ENSG00000119969	HELLS	4861	protein_coding	3128	1	NM_018063.5	NM_018063	10	q23.33	22	0	24.14	25.66	0.789841	0.994876	0.940764	-0.150923	0.0541117	chr10:94554249-94558138
chr10	94558196	94562690	ENST00000348459	intron	4	+	4494	ENSG00000119969	HELLS	4861	protein_coding	3128	1	NM_018063.5	NM_018063	10	q23.33	22	0	20.85	20.93	0.855485	0.996539	0.996178	-0.140693	0.000361694	chr10:94558196-94562690
chr10	94562728	94562811	ENST00000348459	intron	5	+	83	ENSG00000119969	HELLS	4861	protein_coding	3128	1	NM_018063.5	NM_018063	10	q23.33	22	0	20.7	20.84	0.872572	0.995305	0.993282	-0.12071	0.00202252	chr10:94562728-94562811
chr10	94562877	94571387	ENST00000348459	intron	6	+	8510	ENSG00000119969	HELLS	4861	protein_coding	3128	1	NM_018063.5	NM_018063	10	q23.33	22	0	17.33	18.27	0.765586	0.994165	0.94855	-0.182963	0.0456153	chr10:94562877-94571387
chr10	94571430	94573959	ENST00000348459	intron	7	+	2529	ENSG00000119969	HELLS	4861	protein_coding	3128	1	NM_018063.5	NM_018063	10	q23.33	22	0	15.97	16.08	0.826363	0.995024	0.993159	-0.166796	0.00186522	chr10:94571430-94573959
chr10	94574188	94574553	ENST00000348459	intron	8	+	365	ENSG00000119969	HELLS	4861	protein_coding	3128	1	NM_018063.5	NM_018063	10	q23.33	22	0	24.63	27.58	0.652938	0.985409	0.893038	-0.2401	0.0923708	chr10:94574188-94574553
chr10	94574737	94576661	ENST00000348459	intron	9	+	1924	ENSG00000119969	HELLS	4861	protein_coding	3128	1	NM_018063.5	NM_018063	10	q23.33	22	0	27.34	27.7	0.866923	0.996512	0.987004	-0.12008	0.00950864	chr10:94574737-94576661
chr10	94576806	94581325	ENST00000348459	intron	10	+	4519	ENSG00000119969	HELLS	4861	protein_coding	3128	1	NM_018063.5	NM_018063	10	q23.33	22	0	24.84	25.23	0.870228	0.994206	0.984542	-0.114314	0.00966332	chr10:94576806-94581325
chr10	94581523	94582962	ENST00000348459	intron	11	+	1439	ENSG00000119969	HELLS	4861	protein_coding	3128	1	NM_018063.5	NM_018063	10	q23.33	22	0	9.36	9.44	0.741509	0.995669	0.991525	-0.250016	0.00414317	chr10:94581523-94582962
chr10	94583060	94588228	ENST00000348459	intron	12	+	5168	ENSG00000119969	HELLS	4861	protein_coding	3128	1	NM_018063.5	NM_018063	10	q23.33	22	0	12.16	13.04	0.673114	0.994235	0.932515	-0.259401	0.06172	chr10:94583060-94588228
chr10	94588391	94590412	ENST00000348459	intron	13	+	2021	ENSG00000119969	HELLS	4861	protein_coding	3128	1	NM_018063.5	NM_018063	10	q23.33	22	0	27.59	27.62	0.917031	0.995909	0.998914	-0.0818826	-0.00300519	chr10:94588391-94590412
chr10	94590553	94590637	ENST00000348459	intron	14	+	84	ENSG00000119969	HELLS	4861	protein_coding	3128	1	NM_018063.5	NM_018063	10	q23.33	22	0	31.1	31.15	0.91923	0.996589	0.998395	-0.0791644	-0.00180544	chr10:94590553-94590637
chr10	94590777	94592228	ENST00000348459	intron	15	+	1451	ENSG00000119969	HELLS	4861	protein_coding	3128	1	NM_018063.5	NM_018063	10	q23.33	22	0	18.27	18.45	0.85711	0.99415	0.990244	-0.133134	0.0039059	chr10:94590777-94592228
chr10	94592313	94592394	ENST00000348459	intron	16	+	81	ENSG00000119969	HELLS	4861	protein_coding	3128	1	NM_018063.5	NM_018063	10	q23.33	22	0	19.81	19.92	0.865398	0.995281	0.994478	-0.12908	0.000803292	chr10:94592313-94592394
chr10	94592515	94593498	ENST00000348459	intron	17	+	983	ENSG00000119969	HELLS	4861	protein_coding	3128	1	NM_018063.5	NM_018063	10	q23.33	22	0	26.85	26.86	0.888908	0.996997	0.999628	-0.110719	-0.00263025	chr10:94592515-94593498
chr10	94593616	94594694	ENST00000348459	intron	18	+	1078	ENSG00000119969	HELLS	4861	protein_coding	3128	1	NM_018063.5	NM_018063	10	q23.33	22	0	28.15	28.23	0.898135	0.996607	0.997166	-0.099031	-0.000559616	chr10:94593616-94594694
chr10	94594855	94596859	ENST00000348459	intron	19	+	2004	ENSG00000119969	HELLS	4861	protein_coding	3128	1	NM_018063.5	NM_018063	10	q23.33	22	0	19.74	19.74	0.883062	0.995403	1	-0.116938	-0.00459733	chr10:94594855-94596859
chr10	94596957	94597034	ENST00000348459	intron	20	+	77	ENSG00000119969	HELLS	4861	protein_coding	3128	1	NM_018063.5	NM_018063	10	q23.33	22	0	20.97	21.38	0.843932	0.996236	0.980823	-0.136891	0.0154133	chr10:94596957-94597034
chr10	94597112	94601527	ENST00000348459	intron	21	+	4415	ENSG00000119969	HELLS	4861	protein_coding	3128	1	NM_018063.5	NM_018063	10	q23.33	22	1	22.99	23.05	0.881366	0.996784	0.997397	-0.116031	-0.000612526	chr10:94597112-94601527
chr10	95606944	95610196	ENST00000371224	intron	17	-	3252	ENSG00000059573	ALDH18A1	9722	protein_coding	3352	1	NM_002860.4	NM_001323419	10	q24.1	18	1	422.16	427.16	0.960333	0.998982	0.988295	-0.0279613	0.0106869	chr10:95606944-95610196
chr10	95610293	95611255	ENST00000371224	intron	16	-	962	ENSG00000059573	ALDH18A1	9722	protein_coding	3352	1	NM_002860.4	NM_001323419	10	q24.1	18	0	409.99	411.68	0.981489	0.999728	0.995895	-0.0144054	0.00383267	chr10:95610293-95611255
chr10	95611443	95613741	ENST00000371224	intron	15	-	2298	ENSG00000059573	ALDH18A1	9722	protein_coding	3352	1	NM_002860.4	NM_001323419	10	q24.1	18	0	531.12	546.21	0.944406	0.990599	0.972373	-0.0279668	0.0182261	chr10:95611443-95613741
chr10	95613864	95613965	ENST00000371224	intron	14	-	101	ENSG00000059573	ALDH18A1	9722	protein_coding	3352	1	NM_002860.4	NM_001323419	10	q24.1	18	0	451.34	488.26	0.871052	0.963633	0.924385	-0.0533329	0.0392481	chr10:95613864-95613965
chr10	95614162	95616476	ENST00000371224	intron	13	-	2314	ENSG00000059573	ALDH18A1	9722	protein_coding	3352	1	NM_002860.4	NM_001323419	10	q24.1	18	0	354.81	356.08	0.98074	0.999911	0.996433	-0.0156936	0.00347797	chr10:95614162-95616476
chr10	95616615	95621030	ENST00000371224	intron	12	-	4415	ENSG00000059573	ALDH18A1	9722	protein_coding	3352	1	NM_002860.4	NM_001323419	10	q24.1	18	0	252.25	254.63	0.960379	0.999653	0.990653	-0.0302741	0.00900001	chr10:95616615-95621030
chr10	95621252	95625361	ENST00000371224	intron	11	-	4109	ENSG00000059573	ALDH18A1	9722	protein_coding	3352	1	NM_002860.4	NM_001323419	10	q24.1	18	0	348.18	350.53	0.972119	0.999718	0.993296	-0.0211766	0.00642166	chr10:95621252-95625361
chr10	95625456	95626702	ENST00000371224	intron	10	-	1246	ENSG00000059573	ALDH18A1	9722	protein_coding	3352	1	NM_002860.4	NM_001323419	10	q24.1	18	0	369.15	371.71	0.962759	0.99997	0.993113	-0.0303542	0.00685673	chr10:95625456-95626702
chr10	95626777	95627441	ENST00000371224	intron	9	-	664	ENSG00000059573	ALDH18A1	9722	protein_coding	3352	1	NM_002860.4	NM_001323419	10	q24.1	18	0	298.96	309.7	0.888897	0.997917	0.965321	-0.076424	0.032596	chr10:95626777-95627441
chr10	95627587	95628367	ENST00000371224	intron	8	-	780	ENSG00000059573	ALDH18A1	9722	protein_coding	3352	1	NM_002860.4	NM_001323419	10	q24.1	18	0	301.18	308.79	0.901556	0.999729	0.975355	-0.0737993	0.0243739	chr10:95627587-95628367
chr10	95628493	95632958	ENST00000371224	intron	7	-	4465	ENSG00000059573	ALDH18A1	9722	protein_coding	3352	1	NM_002860.4	NM_001323419	10	q24.1	18	0	455.21	462.27	0.945612	0.999137	0.984728	-0.0391152	0.0144094	chr10:95628493-95632958
chr10	95633050	95633490	ENST00000371224	intron	6	-	440	ENSG00000059573	ALDH18A1	9722	protein_coding	3352	1	NM_002860.4	NM_001323419	10	q24.1	18	0	352.7	404.27	0.825612	0.912519	0.872437	-0.0468243	0.040082	chr10:95633050-95633490
chr10	95633650	95637092	ENST00000371224	intron	5	-	3442	ENSG00000059573	ALDH18A1	9722	protein_coding	3352	1	NM_002860.4	NM_001323419	10	q24.1	18	0	389.49	396.86	0.926972	0.999761	0.981429	-0.0544575	0.0183322	chr10:95633650-95637092
chr10	95637198	95637286	ENST00000371224	intron	4	-	88	ENSG00000059573	ALDH18A1	9722	protein_coding	3352	1	NM_002860.4	NM_001323419	10	q24.1	18	0	374.89	378.92	0.947656	0.999963	0.989365	-0.0417085	0.0105981	chr10:95637198-95637286
chr10	95637437	95642991	ENST00000371224	intron	3	-	5554	ENSG00000059573	ALDH18A1	9722	protein_coding	3352	1	NM_002860.4	NM_001323419	10	q24.1	18	0	314.74	324.22	0.906913	0.997474	0.970761	-0.0638477	0.0267134	chr10:95637437-95642991
chr10	95643207	95653289	ENST00000371224	intron	2	-	10082	ENSG00000059573	ALDH18A1	9722	protein_coding	3352	1	NM_002860.4	NM_001323419	10	q24.1	18	0	442.29	453.48	0.930199	0.996417	0.975324	-0.0451247	0.0210927	chr10:95643207-95653289
chr10	95653406	95656596	ENST00000371224	intron	1	-	3190	ENSG00000059573	ALDH18A1	9722	protein_coding	3352	1	NM_002860.4	NM_001323419	10	q24.1	18	0	276.25	317.03	0.784391	0.937476	0.871369	-0.0869781	0.0661075	chr10:95653406-95656596
chr10	96043720	96044352	ENST00000465148	intron	1	+	632	ENSG00000107443	CCNJ	23434	protein_coding	3959	1	NM_001134375.2	NM_001134375	10	q24.1	6	0	11.48	16	0.389667	0.939717	0.7175	-0.327833	0.222217	chr10:96043720-96044352
chr10	96044463	96050255	ENST00000465148	intron	2	+	5792	ENSG00000107443	CCNJ	23434	protein_coding	3959	1	NM_001134375.2	NM_001134375	10	q24.1	6	0	14.11	18.1	0.405095	0.978416	0.779558	-0.374463	0.198858	chr10:96044463-96050255
chr10	96050467	96056700	ENST00000465148	intron	3	+	6233	ENSG00000107443	CCNJ	23434	protein_coding	3959	1	NM_001134375.2	NM_001134375	10	q24.1	6	0	10.1	14.52	0.308832	0.954484	0.695592	-0.38676	0.258892	chr10:96050467-96056700
chr10	96057001	96057087	ENST00000465148	intron	4	+	86	ENSG00000107443	CCNJ	23434	protein_coding	3959	1	NM_001134375.2	NM_001134375	10	q24.1	6	0	13.59	17.74	0.386945	0.978628	0.766065	-0.379121	0.212563	chr10:96057001-96057087
chr10	96057248	96057829	ENST00000465148	intron	5	+	581	ENSG00000107443	CCNJ	23434	protein_coding	3959	1	NM_001134375.2	NM_001134375	10	q24.1	6	1	21.95	22.48	0.87251	0.994576	0.976423	-0.103913	0.0181524	chr10:96057248-96057829
chr10	96130753	96132585	ENST00000316045	intron	1	+	1832	ENSG00000177853	ZNF518A	29009	protein_coding	8345	1	NM_001330736.2	NM_001330738	10	q24.1	6	0	NA	NA	NA	NA	NA	NA	NA	chr10:96130753-96132585
chr10	96132671	96133582	ENST00000316045	intron	2	+	911	ENSG00000177853	ZNF518A	29009	protein_coding	8345	1	NM_001330736.2	NM_001330738	10	q24.1	6	0	9.11	13.77	0.257223	0.953748	0.661583	-0.404361	0.292165	chr10:96132671-96133582
chr10	96133649	96155325	ENST00000316045	intron	3	+	21676	ENSG00000177853	ZNF518A	29009	protein_coding	8345	1	NM_001330736.2	NM_001330738	10	q24.1	6	0	NA	NA	NA	NA	NA	NA	NA	chr10:96133649-96155325
chr10	96155377	96155923	ENST00000316045	intron	4	+	546	ENSG00000177853	ZNF518A	29009	protein_coding	8345	1	NM_001330736.2	NM_001330738	10	q24.1	6	0	11.99	19.82	0.231506	0.937483	0.604945	-0.373438	0.332539	chr10:96155377-96155923
chr10	96156048	96156196	ENST00000316045	intron	5	+	148	ENSG00000177853	ZNF518A	29009	protein_coding	8345	1	NM_001330736.2	NM_001330738	10	q24.1	6	1	9.07	9.66	0.708588	0.990068	0.938923	-0.230335	0.0511448	chr10:96156048-96156196
chr10	96522331	96527212	ENST00000371142	intron	14	-	4881	ENSG00000077147	TM9SF3	21529	protein_coding	6100	1	NM_020123.4	NM_020123	10	q24.1	15	1	1013.89	1035.86	0.942402	0.997423	0.978791	-0.0363886	0.0186326	chr10:96522331-96527212
chr10	96527290	96527412	ENST00000371142	intron	13	-	122	ENSG00000077147	TM9SF3	21529	protein_coding	6100	1	NM_020123.4	NM_020123	10	q24.1	15	0	629.42	631.56	0.984328	0.999854	0.996612	-0.0122839	0.00324212	chr10:96527290-96527412
chr10	96527497	96528030	ENST00000371142	intron	12	-	533	ENSG00000077147	TM9SF3	21529	protein_coding	6100	1	NM_020123.4	NM_020123	10	q24.1	15	0	672.4	752.89	0.767155	0.968824	0.893092	-0.125937	0.075732	chr10:96527497-96528030
chr10	96528178	96530539	ENST00000371142	intron	11	-	2361	ENSG00000077147	TM9SF3	21529	protein_coding	6100	1	NM_020123.4	NM_020123	10	q24.1	15	0	686.32	696.67	0.962719	0.997141	0.985144	-0.0224246	0.0119971	chr10:96528178-96530539
chr10	96530609	96533050	ENST00000371142	intron	10	-	2441	ENSG00000077147	TM9SF3	21529	protein_coding	6100	1	NM_020123.4	NM_020123	10	q24.1	15	0	887.71	893.15	0.973087	0.999923	0.993909	-0.0208223	0.006014	chr10:96530609-96533050
chr10	96533191	96544075	ENST00000371142	intron	9	-	10884	ENSG00000077147	TM9SF3	21529	protein_coding	6100	1	NM_020123.4	NM_020123	10	q24.1	15	0	764.56	779.88	0.951124	0.996039	0.980356	-0.0292324	0.0156834	chr10:96533191-96544075
chr10	96544207	96547894	ENST00000371142	intron	8	-	3687	ENSG00000077147	TM9SF3	21529	protein_coding	6100	1	NM_020123.4	NM_020123	10	q24.1	15	0	945.23	951.26	0.97442	0.999883	0.993661	-0.0192412	0.0062217	chr10:96544207-96547894
chr10	96547990	96551244	ENST00000371142	intron	7	-	3254	ENSG00000077147	TM9SF3	21529	protein_coding	6100	1	NM_020123.4	NM_020123	10	q24.1	15	0	792.14	792.48	0.996978	0.999874	0.999571	-0.00259316	0.000302919	chr10:96547990-96551244
chr10	96551412	96552927	ENST00000371142	intron	6	-	1515	ENSG00000077147	TM9SF3	21529	protein_coding	6100	1	NM_020123.4	NM_020123	10	q24.1	15	0	717.74	721.96	0.974735	0.999942	0.994155	-0.0194198	0.00578685	chr10:96551412-96552927
chr10	96553060	96559658	ENST00000371142	intron	5	-	6598	ENSG00000077147	TM9SF3	21529	protein_coding	6100	1	NM_020123.4	NM_020123	10	q24.1	15	0	584.82	590.49	0.955826	0.999836	0.990398	-0.034572	0.00943786	chr10:96553060-96559658
chr10	96559737	96561977	ENST00000371142	intron	4	-	2240	ENSG00000077147	TM9SF3	21529	protein_coding	6100	1	NM_020123.4	NM_020123	10	q24.1	15	0	441.4	450.41	0.943449	0.997544	0.979996	-0.0365473	0.0175481	chr10:96559737-96561977
chr10	96562139	96565303	ENST00000371142	intron	3	-	3164	ENSG00000077147	TM9SF3	21529	protein_coding	6100	1	NM_020123.4	NM_020123	10	q24.1	15	0	707.97	710.95	0.982529	0.99994	0.995808	-0.0132798	0.00413157	chr10:96562139-96565303
chr10	96565427	96576633	ENST00000371142	intron	2	-	11206	ENSG00000077147	TM9SF3	21529	protein_coding	6100	1	NM_020123.4	NM_020123	10	q24.1	15	0	660.11	672.25	0.927784	0.999671	0.981941	-0.0541572	0.0177293	chr10:96565427-96576633
chr10	96576830	96586733	ENST00000371142	intron	1	-	9903	ENSG00000077147	TM9SF3	21529	protein_coding	6100	1	NM_020123.4	NM_020123	10	q24.1	15	0	624.26	644.86	0.914527	0.995534	0.968055	-0.0535286	0.0274787	chr10:96576830-96586733
chr10	97426447	97430378	ENST00000334828	intron	1	+	3931	ENSG00000171314	PGAM1	8888	protein_coding	1802	1	NM_002629.4	NM_002629	10	q24.1	4	0	2854.16	2915.86	0.961067	0.991488	0.97884	-0.017773	0.0126485	chr10:97426447-97430378
chr10	97430654	97430954	ENST00000334828	intron	2	+	300	ENSG00000171314	PGAM1	8888	protein_coding	1802	1	NM_002629.4	NM_002629	10	q24.1	4	0	2549.05	2570.36	0.964842	0.999994	0.991709	-0.0268673	0.0082846	chr10:97430654-97430954
chr10	97431136	97432354	ENST00000334828	intron	3	+	1218	ENSG00000171314	PGAM1	8888	protein_coding	1802	1	NM_002629.4	NM_002629	10	q24.1	4	1	3971.05	4010.41	0.962712	0.999879	0.990186	-0.0274737	0.00969353	chr10:97431136-97432354
chr10	97436552	97437190	ENST00000370902	intron	7	-	638	ENSG00000171311	EXOSC1	17286	protein_coding	1145	1	NM_016046.5	NM_016046	10	q24.1	8	1	305.18	329.05	0.81816	0.987572	0.927458	-0.109298	0.0601141	chr10:97436552-97437190
chr10	97437276	97437699	ENST00000370902	intron	6	-	423	ENSG00000171311	EXOSC1	17286	protein_coding	1145	1	NM_016046.5	NM_016046	10	q24.1	8	0	272.97	280.22	0.9262	0.995364	0.974127	-0.0479275	0.0212369	chr10:97437276-97437699
chr10	97437751	97438669	ENST00000370902	intron	5	-	918	ENSG00000171311	EXOSC1	17286	protein_coding	1145	1	NM_016046.5	NM_016046	10	q24.1	8	0	228.08	251.96	0.808439	0.966391	0.905223	-0.0967841	0.0611675	chr10:97437751-97438669
chr10	97438704	97441170	ENST00000370902	intron	4	-	2466	ENSG00000171311	EXOSC1	17286	protein_coding	1145	1	NM_016046.5	NM_016046	10	q24.1	8	0	242.01	249.85	0.9012	0.9968	0.968621	-0.0674214	0.028179	chr10:97438704-97441170
chr10	97441260	97443236	ENST00000370902	intron	3	-	1976	ENSG00000171311	EXOSC1	17286	protein_coding	1145	1	NM_016046.5	NM_016046	10	q24.1	8	0	218.78	232.03	0.897675	0.972005	0.942895	-0.0452202	0.0291092	chr10:97441260-97443236
chr10	97443312	97445731	ENST00000370902	intron	2	-	2419	ENSG00000171311	EXOSC1	17286	protein_coding	1145	1	NM_016046.5	NM_016046	10	q24.1	8	0	270.6	292.14	0.853974	0.969917	0.926268	-0.0722943	0.0436484	chr10:97443312-97445731
chr10	97445848	97445954	ENST00000370902	intron	1	-	106	ENSG00000171311	EXOSC1	17286	protein_coding	1145	1	NM_016046.5	NM_016046	10	q24.1	8	0	152.9	154.42	0.954698	0.999357	0.990157	-0.0354591	0.00920049	chr10:97445848-97445954
chr10	97446354	97450356	ENST00000393760	intron	1	+	4002	ENSG00000171307	ZDHHC16	20714	protein_coding	1977	1	NM_198046.3	NM_198046	10	q24.1	12	0	14.56	164.97	0.0393333	0.163894	0.0882585	-0.0489252	0.0756354	chr10:97446354-97450356
chr10	97450537	97451670	ENST00000393760	intron	2	+	1133	ENSG00000171307	ZDHHC16	20714	protein_coding	1977	1	NM_198046.3	NM_198046	10	q24.1	12	0	24.88	172.92	0.0747686	0.234413	0.143882	-0.069113	0.090531	chr10:97450537-97451670
chr10	97451919	97452089	ENST00000393760	intron	3	+	170	ENSG00000171307	ZDHHC16	20714	protein_coding	1977	1	NM_198046.3	NM_198046	10	q24.1	12	0	183.07	192.34	0.886751	0.988977	0.951804	-0.0650528	0.0371726	chr10:97451919-97452089
chr10	97452285	97452414	ENST00000393760	intron	4	+	129	ENSG00000171307	ZDHHC16	20714	protein_coding	1977	1	NM_198046.3	NM_198046	10	q24.1	12	0	304.49	316.79	0.901751	0.992558	0.961173	-0.0594221	0.0313848	chr10:97452285-97452414
chr10	97452504	97452894	ENST00000393760	intron	5	+	390	ENSG00000171307	ZDHHC16	20714	protein_coding	1977	1	NM_198046.3	NM_198046	10	q24.1	12	0	235.14	301.56	0.70599	0.842417	0.779745	-0.0737555	0.0626718	chr10:97452504-97452894
chr10	97452924	97453529	ENST00000393760	intron	6	+	605	ENSG00000171307	ZDHHC16	20714	protein_coding	1977	1	NM_198046.3	NM_198046	10	q24.1	12	0	204.7	259.19	0.692174	0.871381	0.789768	-0.0975943	0.0816127	chr10:97452924-97453529
chr10	97453664	97453798	ENST00000393760	intron	7	+	134	ENSG00000171307	ZDHHC16	20714	protein_coding	1977	1	NM_198046.3	NM_198046	10	q24.1	12	0	152.56	237.26	0.550977	0.733415	0.643008	-0.0920307	0.0904076	chr10:97453664-97453798
chr10	97453847	97454713	ENST00000393760	intron	8	+	866	ENSG00000171307	ZDHHC16	20714	protein_coding	1977	1	NM_198046.3	NM_198046	10	q24.1	12	0	172.11	271.23	0.54593	0.721596	0.634554	-0.0886233	0.0870422	chr10:97453847-97454713
chr10	97454800	97455659	ENST00000393760	intron	9	+	859	ENSG00000171307	ZDHHC16	20714	protein_coding	1977	1	NM_198046.3	NM_198046	10	q24.1	12	0	128.1	219.44	0.482417	0.681069	0.583759	-0.101342	0.0973103	chr10:97454800-97455659
chr10	97455784	97455973	ENST00000393760	intron	10	+	189	ENSG00000171307	ZDHHC16	20714	protein_coding	1977	1	NM_198046.3	NM_198046	10	q24.1	12	0	259.03	266.64	0.903468	0.997821	0.97146	-0.0679917	0.0263617	chr10:97455784-97455973
chr10	97456045	97456776	ENST00000393760	intron	11	+	731	ENSG00000171307	ZDHHC16	20714	protein_coding	1977	1	NM_198046.3	NM_198046	10	q24.1	12	1	251	266.45	0.866579	0.986639	0.942015	-0.0754366	0.0446238	chr10:97456045-97456776
chr10	97458720	97458799	ENST00000438925	intron	30	-	79	ENSG00000155229	MMS19	13824	protein_coding	3499	1	NM_022362.5	NM_001289404	10	q24.1	31	1	207.4	224.12	0.831442	0.981429	0.925397	-0.0939551	0.0560318	chr10:97458720-97458799
chr10	97458901	97459222	ENST00000438925	intron	29	-	321	ENSG00000155229	MMS19	13824	protein_coding	3499	1	NM_022362.5	NM_001289404	10	q24.1	31	0	222.77	228.97	0.923968	0.994941	0.972922	-0.0489538	0.0220187	chr10:97458901-97459222
chr10	97459283	97459361	ENST00000438925	intron	28	-	78	ENSG00000155229	MMS19	13824	protein_coding	3499	1	NM_022362.5	NM_001289404	10	q24.1	31	0	237.77	248.34	0.898189	0.989736	0.957437	-0.0592481	0.0322984	chr10:97459283-97459361
chr10	97459527	97459658	ENST00000438925	intron	27	-	131	ENSG00000155229	MMS19	13824	protein_coding	3499	1	NM_022362.5	NM_001289404	10	q24.1	31	0	182.63	208.05	0.783868	0.946467	0.877818	-0.0939497	0.068649	chr10:97459527-97459658
chr10	97459742	97460045	ENST00000438925	intron	26	-	303	ENSG00000155229	MMS19	13824	protein_coding	3499	1	NM_022362.5	NM_001289404	10	q24.1	31	0	198.71	213.55	0.83768	0.983596	0.930508	-0.0928277	0.0530884	chr10:97459742-97460045
chr10	97460233	97460694	ENST00000438925	intron	25	-	461	ENSG00000155229	MMS19	13824	protein_coding	3499	1	NM_022362.5	NM_001289404	10	q24.1	31	0	156.95	171.18	0.818348	0.97712	0.916871	-0.0985233	0.0602485	chr10:97460233-97460694
chr10	97460752	97460906	ENST00000438925	intron	24	-	154	ENSG00000155229	MMS19	13824	protein_coding	3499	1	NM_022362.5	NM_001289404	10	q24.1	31	0	177.11	185.04	0.889397	0.99206	0.957144	-0.0677469	0.0349154	chr10:97460752-97460906
chr10	97461008	97461495	ENST00000438925	intron	23	-	487	ENSG00000155229	MMS19	13824	protein_coding	3499	1	NM_022362.5	NM_001289404	10	q24.1	31	0	125.32	142.74	0.780258	0.946701	0.87796	-0.0977022	0.0687412	chr10:97461008-97461495
chr10	97461623	97461827	ENST00000438925	intron	22	-	204	ENSG00000155229	MMS19	13824	protein_coding	3499	1	NM_022362.5	NM_001289404	10	q24.1	31	0	190.73	218.23	0.74994	0.956001	0.873986	-0.124046	0.0820152	chr10:97461623-97461827
chr10	97461897	97462016	ENST00000438925	intron	21	-	119	ENSG00000155229	MMS19	13824	protein_coding	3499	1	NM_022362.5	NM_001289404	10	q24.1	31	0	193	200.71	0.900374	0.992855	0.961586	-0.0612123	0.0312689	chr10:97461897-97462016
chr10	97462120	97462582	ENST00000438925	intron	20	-	462	ENSG00000155229	MMS19	13824	protein_coding	3499	1	NM_022362.5	NM_001289404	10	q24.1	31	0	162.89	173.99	0.849767	0.984465	0.936203	-0.0864366	0.0482621	chr10:97462120-97462582
chr10	97462683	97463857	ENST00000438925	intron	19	-	1174	ENSG00000155229	MMS19	13824	protein_coding	3499	1	NM_022362.5	NM_001289404	10	q24.1	31	0	209.84	218.15	0.89341	0.995463	0.961907	-0.068497	0.0335556	chr10:97462683-97463857
chr10	97464014	97465804	ENST00000438925	intron	18	-	1790	ENSG00000155229	MMS19	13824	protein_coding	3499	1	NM_022362.5	NM_001289404	10	q24.1	31	0	131.4	135.16	0.9106	0.996943	0.972181	-0.0615814	0.0247616	chr10:97464014-97465804
chr10	97465955	97466058	ENST00000438925	intron	17	-	103	ENSG00000155229	MMS19	13824	protein_coding	3499	1	NM_022362.5	NM_001289404	10	q24.1	31	0	202.59	206.21	0.936741	0.998561	0.982445	-0.0457045	0.0161155	chr10:97465955-97466058
chr10	97466160	97466503	ENST00000438925	intron	16	-	343	ENSG00000155229	MMS19	13824	protein_coding	3499	1	NM_022362.5	NM_001289404	10	q24.1	31	0	177	215.52	0.736417	0.890385	0.821269	-0.0848523	0.0691151	chr10:97466160-97466503
chr10	97466586	97466775	ENST00000438925	intron	15	-	189	ENSG00000155229	MMS19	13824	protein_coding	3499	1	NM_022362.5	NM_001289404	10	q24.1	31	0	138.11	145.78	0.853146	0.992173	0.947386	-0.0942407	0.0447866	chr10:97466586-97466775
chr10	97466902	97467504	ENST00000438925	intron	14	-	602	ENSG00000155229	MMS19	13824	protein_coding	3499	1	NM_022362.5	NM_001289404	10	q24.1	31	0	173.95	177.71	0.927564	0.998717	0.978842	-0.0512776	0.0198751	chr10:97466902-97467504
chr10	97467584	97468251	ENST00000438925	intron	13	-	667	ENSG00000155229	MMS19	13824	protein_coding	3499	1	NM_022362.5	NM_001289404	10	q24.1	31	0	147.08	165	0.776139	0.966127	0.891394	-0.115255	0.0747333	chr10:97467584-97468251
chr10	97468407	97468965	ENST00000438925	intron	12	-	558	ENSG00000155229	MMS19	13824	protein_coding	3499	1	NM_022362.5	NM_001289404	10	q24.1	31	0	158.26	179.04	0.792601	0.94732	0.883937	-0.0913351	0.063383	chr10:97468407-97468965
chr10	97469105	97469645	ENST00000438925	intron	11	-	540	ENSG00000155229	MMS19	13824	protein_coding	3499	1	NM_022362.5	NM_001289404	10	q24.1	31	0	143.14	192.66	0.617418	0.853565	0.742967	-0.125549	0.110598	chr10:97469105-97469645
chr10	97469724	97470128	ENST00000438925	intron	10	-	404	ENSG00000155229	MMS19	13824	protein_coding	3499	1	NM_022362.5	NM_001289404	10	q24.1	31	0	150.33	158.77	0.875569	0.986823	0.946841	-0.0712722	0.0399821	chr10:97469724-97470128
chr10	97470204	97470774	ENST00000438925	intron	9	-	570	ENSG00000155229	MMS19	13824	protein_coding	3499	1	NM_022362.5	NM_001289404	10	q24.1	31	0	163.96	173	0.868043	0.989936	0.947746	-0.0797031	0.0421905	chr10:97470204-97470774
chr10	97470862	97476682	ENST00000438925	intron	8	-	5820	ENSG00000155229	MMS19	13824	protein_coding	3499	1	NM_022362.5	NM_001289404	10	q24.1	31	0	162.75	170.33	0.878734	0.993319	0.955498	-0.076764	0.0378208	chr10:97470862-97476682
chr10	97476745	97476834	ENST00000438925	intron	7	-	89	ENSG00000155229	MMS19	13824	protein_coding	3499	1	NM_022362.5	NM_001289404	10	q24.1	31	0	125.1	187.49	0.493273	0.820045	0.667236	-0.173963	0.152809	chr10:97476745-97476834
chr10	97476964	97477346	ENST00000438925	intron	6	-	382	ENSG00000155229	MMS19	13824	protein_coding	3499	1	NM_022362.5	NM_001289404	10	q24.1	31	0	150.44	211.59	0.539629	0.860032	0.710998	-0.171368	0.149034	chr10:97476964-97477346
chr10	97477417	97477854	ENST00000438925	intron	5	-	437	ENSG00000155229	MMS19	13824	protein_coding	3499	1	NM_022362.5	NM_001289404	10	q24.1	31	0	186.45	196.56	0.846271	0.995664	0.948565	-0.102294	0.0470989	chr10:97477417-97477854
chr10	97477930	97478303	ENST00000438925	intron	4	-	373	ENSG00000155229	MMS19	13824	protein_coding	3499	1	NM_022362.5	NM_001289404	10	q24.1	31	0	145.03	145.71	0.975193	0.999347	0.995333	-0.0201405	0.00401391	chr10:97477930-97478303
chr10	97478390	97480941	ENST00000438925	intron	3	-	2551	ENSG00000155229	MMS19	13824	protein_coding	3499	1	NM_022362.5	NM_001289404	10	q24.1	31	0	147.82	170.21	0.717719	0.967954	0.868457	-0.150738	0.0994976	chr10:97478390-97480941
chr10	97481043	97484102	ENST00000438925	intron	2	-	3059	ENSG00000155229	MMS19	13824	protein_coding	3499	1	NM_022362.5	NM_001289404	10	q24.1	31	0	109.81	118.6	0.855124	0.970032	0.925885	-0.070761	0.0441471	chr10:97481043-97484102
chr10	97484152	97498272	ENST00000438925	intron	1	-	14120	ENSG00000155229	MMS19	13824	protein_coding	3499	1	NM_022362.5	NM_001289404	10	q24.1	31	0	83.78	98.03	0.746347	0.92982	0.854636	-0.108289	0.0751835	chr10:97484152-97498272
chr10	97572876	97577799	ENST00000370655	intron	1	+	4923	ENSG00000165887	ANKRD2	495	protein_coding	1171	1	NM_001346793.2	NM_001346793	10	q24.2	9	0	NA	NA	NA	NA	NA	NA	NA	chr10:97572876-97577799
chr10	97577902	97578239	ENST00000370655	intron	2	+	337	ENSG00000165887	ANKRD2	495	protein_coding	1171	1	NM_001346793.2	NM_001346793	10	q24.2	9	0	NA	NA	NA	NA	NA	NA	NA	chr10:97577902-97578239
chr10	97578399	97578497	ENST00000370655	intron	3	+	98	ENSG00000165887	ANKRD2	495	protein_coding	1171	1	NM_001346793.2	NM_001346793	10	q24.2	9	0	4.95	7.95	0.127816	0.969745	0.622642	-0.494825	0.347103	chr10:97578399-97578497
chr10	97578606	97580854	ENST00000370655	intron	4	+	2248	ENSG00000165887	ANKRD2	495	protein_coding	1171	1	NM_001346793.2	NM_001346793	10	q24.2	9	0	NA	NA	NA	NA	NA	NA	NA	chr10:97578606-97580854
chr10	97580954	97581315	ENST00000370655	intron	5	+	361	ENSG00000165887	ANKRD2	495	protein_coding	1171	1	NM_001346793.2	NM_001346793	10	q24.2	9	0	NA	NA	NA	NA	NA	NA	NA	chr10:97580954-97581315
chr10	97581415	97582314	ENST00000370655	intron	6	+	899	ENSG00000165887	ANKRD2	495	protein_coding	1171	1	NM_001346793.2	NM_001346793	10	q24.2	9	0	NA	NA	NA	NA	NA	NA	NA	chr10:97581415-97582314
chr10	97582414	97582603	ENST00000370655	intron	7	+	189	ENSG00000165887	ANKRD2	495	protein_coding	1171	1	NM_001346793.2	NM_001346793	10	q24.2	9	0	NA	NA	NA	NA	NA	NA	NA	chr10:97582414-97582603
chr10	97582703	97583575	ENST00000370655	intron	8	+	872	ENSG00000165887	ANKRD2	495	protein_coding	1171	1	NM_001346793.2	NM_001346793	10	q24.2	9	1	7.89	8.56	0.515145	0.996512	0.921729	-0.406584	0.0747835	chr10:97582703-97583575
chr10	97584915	97598774	ENST00000370646	intron	1	+	13859	ENSG00000241935	HOGA1	25155	protein_coding	2442	1	NM_138413.4	NM_138413	10	q24.2	7	0	NA	NA	NA	NA	NA	NA	NA	chr10:97584915-97598774
chr10	97598904	97599088	ENST00000370646	intron	2	+	184	ENSG00000241935	HOGA1	25155	protein_coding	2442	1	NM_138413.4	NM_138413	10	q24.2	7	0	NA	NA	NA	NA	NA	NA	NA	chr10:97598904-97599088
chr10	97599217	97599679	ENST00000370646	intron	3	+	462	ENSG00000241935	HOGA1	25155	protein_coding	2442	1	NM_138413.4	NM_138413	10	q24.2	7	0	NA	NA	NA	NA	NA	NA	NA	chr10:97599217-97599679
chr10	97599815	97600066	ENST00000370646	intron	4	+	251	ENSG00000241935	HOGA1	25155	protein_coding	2442	1	NM_138413.4	NM_138413	10	q24.2	7	0	NA	NA	NA	NA	NA	NA	NA	chr10:97599815-97600066
chr10	97600164	97601856	ENST00000370646	intron	5	+	1692	ENSG00000241935	HOGA1	25155	protein_coding	2442	1	NM_138413.4	NM_138413	10	q24.2	7	0	NA	NA	NA	NA	NA	NA	NA	chr10:97600164-97601856
chr10	97601991	97611509	ENST00000370646	intron	6	+	9518	ENSG00000241935	HOGA1	25155	protein_coding	2442	1	NM_138413.4	NM_138413	10	q24.2	7	1	NA	NA	NA	NA	NA	NA	NA	chr10:97601991-97611509
chr10	97616412	97616677	ENST00000307450	intron	4	-	265	ENSG00000171160	MORN4	24001	protein_coding	2333	1	NM_178832.4	NM_001098831	10	q24.2	5	1	40.53	44.49	0.74221	0.986836	0.910991	-0.168782	0.0758446	chr10:97616412-97616677
chr10	97616788	97617207	ENST00000307450	intron	3	-	419	ENSG00000171160	MORN4	24001	protein_coding	2333	1	NM_178832.4	NM_001098831	10	q24.2	5	0	45.99	49.77	0.741321	0.993737	0.924051	-0.182729	0.0696868	chr10:97616788-97617207
chr10	97617323	97619586	ENST00000307450	intron	2	-	2263	ENSG00000171160	MORN4	24001	protein_coding	2333	1	NM_178832.4	NM_001098831	10	q24.2	5	0	42.96	85.15	0.25329	0.791484	0.504521	-0.251231	0.286963	chr10:97617323-97619586
chr10	97619684	97633346	ENST00000307450	intron	1	-	13662	ENSG00000171160	MORN4	24001	protein_coding	2333	1	NM_178832.4	NM_001098831	10	q24.2	5	0	64.73	79.45	0.607532	0.952451	0.814726	-0.207194	0.137725	chr10:97619684-97633346
chr10	97678026	97679618	ENST00000370626	intron	2	-	1592	ENSG00000119986	AVPI1	30898	protein_coding	1375	1	NM_021732.3	NM_021732	10	q24.2	3	1	165.04	168.6	0.927422	0.999102	0.978885	-0.0514629	0.0202175	chr10:97678026-97679618
chr10	97679916	97686765	ENST00000370626	intron	1	-	6849	ENSG00000119986	AVPI1	30898	protein_coding	1375	1	NM_021732.3	NM_021732	10	q24.2	3	0	73.75	92.86	0.242058	0.99943	0.794206	-0.552148	0.205224	chr10:97679916-97686765
chr10	97715986	97717193	ENST00000285605	intron	1	+	1207	ENSG00000155254	MARVELD1	28674	protein_coding	3213	1	NM_031484.4	NM_031484	10	q24.2	2	1	478.66	511.64	0.81498	0.994471	0.935541	-0.12056	0.05893	chr10:97715986-97717193
chr10	97737322	97738476	ENST00000684270	intron	1	+	1154	ENSG00000155256	ZFYVE27	26559	protein_coding	3026	1	NM_001385875.1	NM_144588	10	q24.2	13	0	50.67	80.41	0.410699	0.826531	0.630146	-0.219446	0.196386	chr10:97737322-97738476
chr10	97738675	97743093	ENST00000684270	intron	2	+	4418	ENSG00000155256	ZFYVE27	26559	protein_coding	3026	1	NM_001385875.1	NM_144588	10	q24.2	13	0	26.79	35.77	0.433161	0.962093	0.748952	-0.315791	0.213142	chr10:97738675-97743093
chr10	97743165	97744728	ENST00000684270	intron	3	+	1563	ENSG00000155256	ZFYVE27	26559	protein_coding	3026	1	NM_001385875.1	NM_144588	10	q24.2	13	0	35.92	44.12	0.545323	0.974228	0.814143	-0.268821	0.160085	chr10:97743165-97744728
chr10	97744916	97748268	ENST00000684270	intron	4	+	3352	ENSG00000155256	ZFYVE27	26559	protein_coding	3026	1	NM_001385875.1	NM_144588	10	q24.2	13	0	40.08	50.68	0.554371	0.948951	0.790845	-0.236473	0.158107	chr10:97744916-97748268
chr10	97748365	97749473	ENST00000684270	intron	5	+	1108	ENSG00000155256	ZFYVE27	26559	protein_coding	3026	1	NM_001385875.1	NM_144588	10	q24.2	13	0	43.22	56.52	0.583913	0.89924	0.764685	-0.180772	0.134555	chr10:97748365-97749473
chr10	97749587	97750330	ENST00000684270	intron	6	+	743	ENSG00000155256	ZFYVE27	26559	protein_coding	3026	1	NM_001385875.1	NM_144588	10	q24.2	13	0	46.79	56.3	0.589865	0.97506	0.831083	-0.241218	0.143977	chr10:97749587-97750330
chr10	97750471	97751390	ENST00000684270	intron	7	+	919	ENSG00000155256	ZFYVE27	26559	protein_coding	3026	1	NM_001385875.1	NM_144588	10	q24.2	13	0	73.1	134.74	0.402335	0.678739	0.542526	-0.140191	0.136212	chr10:97750471-97751390
chr10	97751463	97752856	ENST00000684270	intron	8	+	1393	ENSG00000155256	ZFYVE27	26559	protein_coding	3026	1	NM_001385875.1	NM_144588	10	q24.2	13	0	2.79	78.79	5.53114e-05	0.163179	0.0354106	-0.0353553	0.127769	chr10:97751463-97752856
chr10	97752878	97753037	ENST00000684270	intron	9	+	159	ENSG00000155256	ZFYVE27	26559	protein_coding	3026	1	NM_001385875.1	NM_144588	10	q24.2	13	0	NA	NA	NA	NA	NA	NA	NA	chr10:97752878-97753037
chr10	97753183	97757264	ENST00000684270	intron	10	+	4081	ENSG00000155256	ZFYVE27	26559	protein_coding	3026	1	NM_001385875.1	NM_144588	10	q24.2	13	0	57.56	67.15	0.647959	0.97622	0.857185	-0.209226	0.119035	chr10:97753183-97757264
chr10	97757312	97757641	ENST00000684270	intron	11	+	329	ENSG00000155256	ZFYVE27	26559	protein_coding	3026	1	NM_001385875.1	NM_144588	10	q24.2	13	0	58.27	61.1	0.831178	0.996421	0.953682	-0.122505	0.0427388	chr10:97757312-97757641
chr10	97757724	97759235	ENST00000684270	intron	12	+	1511	ENSG00000155256	ZFYVE27	26559	protein_coding	3026	1	NM_001385875.1	NM_144588	10	q24.2	13	1	69.81	79.71	0.715631	0.970604	0.8758	-0.160169	0.0948041	chr10:97757724-97759235
chr10	98248992	98251064	ENST00000260702	intron	14	-	2072	ENSG00000138131	LOXL4	17171	protein_coding	3597	1	NM_032211.7	NM_032211	10	q24.2	15	1	1074.45	1182.56	0.815723	0.996396	0.90858	-0.0928571	0.087816	chr10:98248992-98251064
chr10	98251177	98251565	ENST00000260702	intron	13	-	388	ENSG00000138131	LOXL4	17171	protein_coding	3597	1	NM_032211.7	NM_032211	10	q24.2	15	0	908.44	973.95	0.84952	0.996974	0.932738	-0.0832175	0.0642367	chr10:98251177-98251565
chr10	98251703	98252352	ENST00000260702	intron	12	-	649	ENSG00000138131	LOXL4	17171	protein_coding	3597	1	NM_032211.7	NM_032211	10	q24.2	15	0	847.25	907.47	0.848578	0.98973	0.93364	-0.0850622	0.0560898	chr10:98251703-98252352
chr10	98252469	98253552	ENST00000260702	intron	11	-	1083	ENSG00000138131	LOXL4	17171	protein_coding	3597	1	NM_032211.7	NM_032211	10	q24.2	15	0	989.7	1064.32	0.852164	0.992015	0.92989	-0.0777259	0.0621257	chr10:98252469-98253552
chr10	98253797	98255576	ENST00000260702	intron	10	-	1779	ENSG00000138131	LOXL4	17171	protein_coding	3597	1	NM_032211.7	NM_032211	10	q24.2	15	0	492.96	569.1	0.742595	0.949696	0.86621	-0.123615	0.0834866	chr10:98253797-98255576
chr10	98255740	98256779	ENST00000260702	intron	9	-	1039	ENSG00000138131	LOXL4	17171	protein_coding	3597	1	NM_032211.7	NM_032211	10	q24.2	15	0	890.11	989.96	0.810781	0.980414	0.899137	-0.088356	0.0812771	chr10:98255740-98256779
chr10	98256948	98257649	ENST00000260702	intron	8	-	701	ENSG00000138131	LOXL4	17171	protein_coding	3597	1	NM_032211.7	NM_032211	10	q24.2	15	0	670.03	736.12	0.807778	0.987316	0.910218	-0.102441	0.077098	chr10:98256948-98257649
chr10	98257805	98257980	ENST00000260702	intron	7	-	175	ENSG00000138131	LOXL4	17171	protein_coding	3597	1	NM_032211.7	NM_032211	10	q24.2	15	0	640.12	683.3	0.867665	0.988482	0.936807	-0.0691413	0.0516757	chr10:98257805-98257980
chr10	98258165	98259008	ENST00000260702	intron	6	-	843	ENSG00000138131	LOXL4	17171	protein_coding	3597	1	NM_032211.7	NM_032211	10	q24.2	15	0	573.34	657.11	0.788929	0.936572	0.872518	-0.0835882	0.0640541	chr10:98258165-98259008
chr10	98259229	98259390	ENST00000260702	intron	5	-	161	ENSG00000138131	LOXL4	17171	protein_coding	3597	1	NM_032211.7	NM_032211	10	q24.2	15	0	448.38	530.07	0.722473	0.947637	0.845888	-0.123415	0.101748	chr10:98259229-98259390
chr10	98259430	98260921	ENST00000260702	intron	4	-	1491	ENSG00000138131	LOXL4	17171	protein_coding	3597	1	NM_032211.7	NM_032211	10	q24.2	15	0	633.1	762.71	0.727235	0.953156	0.830066	-0.102831	0.123089	chr10:98259430-98260921
chr10	98261128	98262034	ENST00000260702	intron	3	-	906	ENSG00000138131	LOXL4	17171	protein_coding	3597	1	NM_032211.7	NM_032211	10	q24.2	15	0	670.29	739.58	0.811042	0.975694	0.906312	-0.0952693	0.0693822	chr10:98261128-98262034
chr10	98262214	98262742	ENST00000260702	intron	2	-	528	ENSG00000138131	LOXL4	17171	protein_coding	3597	1	NM_032211.7	NM_032211	10	q24.2	15	0	591.48	615.33	0.902539	0.99587	0.96124	-0.0587009	0.0346295	chr10:98262214-98262742
chr10	98263052	98268131	ENST00000260702	intron	1	-	5079	ENSG00000138131	LOXL4	17171	protein_coding	3597	1	NM_032211.7	NM_032211	10	q24.2	15	0	281.07	560.93	0.394621	0.678174	0.501079	-0.106457	0.177095	chr10:98263052-98268131
chr10	98383869	98384946	ENST00000370575	intron	15	-	1077	ENSG00000119943	PYROXD2	23517	protein_coding	2023	1	NM_032709.3	NM_032709	10	q24.2	16	1	63.36	73.11	0.700598	0.971579	0.866639	-0.166041	0.10494	chr10:98383869-98384946
chr10	98385068	98387200	ENST00000370575	intron	14	-	2132	ENSG00000119943	PYROXD2	23517	protein_coding	2023	1	NM_032709.3	NM_032709	10	q24.2	16	0	92.27	129.04	0.546065	0.847132	0.71505	-0.168984	0.132082	chr10:98385068-98387200
chr10	98387308	98388353	ENST00000370575	intron	13	-	1045	ENSG00000119943	PYROXD2	23517	protein_coding	2023	1	NM_032709.3	NM_032709	10	q24.2	16	0	51.03	92.7	0.288354	0.770998	0.550485	-0.262132	0.220512	chr10:98387308-98388353
chr10	98388509	98390597	ENST00000370575	intron	12	-	2088	ENSG00000119943	PYROXD2	23517	protein_coding	2023	1	NM_032709.3	NM_032709	10	q24.2	16	0	79.63	107.08	0.513549	0.89196	0.74365	-0.230101	0.14831	chr10:98388509-98390597
chr10	98390755	98391009	ENST00000370575	intron	11	-	254	ENSG00000119943	PYROXD2	23517	protein_coding	2023	1	NM_032709.3	NM_032709	10	q24.2	16	0	100.44	127.01	0.539538	0.954657	0.790804	-0.251266	0.163853	chr10:98390755-98391009
chr10	98391083	98392431	ENST00000370575	intron	10	-	1348	ENSG00000119943	PYROXD2	23517	protein_coding	2023	1	NM_032709.3	NM_032709	10	q24.2	16	0	72.97	96.44	0.554313	0.904398	0.756636	-0.202324	0.147762	chr10:98391083-98392431
chr10	98392567	98392941	ENST00000370575	intron	9	-	374	ENSG00000119943	PYROXD2	23517	protein_coding	2023	1	NM_032709.3	NM_032709	10	q24.2	16	0	37.63	53	0.401129	0.921218	0.71	-0.308871	0.211218	chr10:98392567-98392941
chr10	98393084	98395195	ENST00000370575	intron	8	-	2111	ENSG00000119943	PYROXD2	23517	protein_coding	2023	1	NM_032709.3	NM_032709	10	q24.2	16	0	11.33	24.82	0.125821	0.850496	0.456487	-0.330666	0.394009	chr10:98393084-98395195
chr10	98395294	98395390	ENST00000370575	intron	7	-	96	ENSG00000119943	PYROXD2	23517	protein_coding	2023	1	NM_032709.3	NM_032709	10	q24.2	16	0	46.92	51.34	0.721932	0.992516	0.913907	-0.191975	0.0786091	chr10:98395294-98395390
chr10	98395453	98397344	ENST00000370575	intron	6	-	1891	ENSG00000119943	PYROXD2	23517	protein_coding	2023	1	NM_032709.3	NM_032709	10	q24.2	16	0	57.96	58.42	0.949111	0.998037	0.992126	-0.0430151	0.0059111	chr10:98395453-98397344
chr10	98397499	98400101	ENST00000370575	intron	5	-	2602	ENSG00000119943	PYROXD2	23517	protein_coding	2023	1	NM_032709.3	NM_032709	10	q24.2	16	0	57.75	59.26	0.888924	0.998071	0.974519	-0.0855948	0.0235516	chr10:98397499-98400101
chr10	98400258	98407581	ENST00000370575	intron	4	-	7323	ENSG00000119943	PYROXD2	23517	protein_coding	2023	1	NM_032709.3	NM_032709	10	q24.2	16	0	61.52	74.6	0.59484	0.950463	0.824665	-0.229825	0.125799	chr10:98400258-98407581
chr10	98407656	98407903	ENST00000370575	intron	3	-	247	ENSG00000119943	PYROXD2	23517	protein_coding	2023	1	NM_032709.3	NM_032709	10	q24.2	16	0	67.47	69.99	0.870719	0.9964	0.963995	-0.0932755	0.0324054	chr10:98407656-98407903
chr10	98407998	98410938	ENST00000370575	intron	2	-	2940	ENSG00000119943	PYROXD2	23517	protein_coding	2023	1	NM_032709.3	NM_032709	10	q24.2	16	0	79.21	93.95	0.642769	0.964847	0.843108	-0.200339	0.121739	chr10:98407998-98410938
chr10	98410959	98415008	ENST00000370575	intron	1	-	4049	ENSG00000119943	PYROXD2	23517	protein_coding	2023	1	NM_032709.3	NM_032709	10	q24.2	16	0	98.25	118.03	0.66898	0.935784	0.832415	-0.163436	0.103369	chr10:98410959-98415008
chr10	99397687	99402579	ENST00000370508	intron	8	-	4892	ENSG00000120053	GOT1	4432	protein_coding	1978	1	NM_002079.3	NM_002079	10	q24.2	9	1	255.92	265.97	0.895493	0.99228	0.962214	-0.0667213	0.0300662	chr10:99397687-99402579
chr10	99402723	99403468	ENST00000370508	intron	7	-	745	ENSG00000120053	GOT1	4432	protein_coding	1978	1	NM_002079.3	NM_002079	10	q24.2	9	0	318.95	322.12	0.961976	0.999211	0.990159	-0.0281829	0.00905217	chr10:99402723-99403468
chr10	99403635	99403723	ENST00000370508	intron	6	-	88	ENSG00000120053	GOT1	4432	protein_coding	1978	1	NM_002079.3	NM_002079	10	q24.2	9	0	203.4	210.86	0.904582	0.995429	0.964621	-0.060039	0.0308084	chr10:99403635-99403723
chr10	99403875	99405755	ENST00000370508	intron	5	-	1880	ENSG00000120053	GOT1	4432	protein_coding	1978	1	NM_002079.3	NM_002079	10	q24.2	9	0	194.89	204.86	0.86869	0.993937	0.951333	-0.082643	0.0426042	chr10:99403875-99405755
chr10	99405861	99406136	ENST00000370508	intron	4	-	275	ENSG00000120053	GOT1	4432	protein_coding	1978	1	NM_002079.3	NM_002079	10	q24.2	9	0	178.14	179.26	0.972571	0.999731	0.993752	-0.0211809	0.00597884	chr10:99405861-99406136
chr10	99406250	99406725	ENST00000370508	intron	3	-	475	ENSG00000120053	GOT1	4432	protein_coding	1978	1	NM_002079.3	NM_002079	10	q24.2	9	0	191.58	194.08	0.950854	0.999639	0.987119	-0.0362648	0.0125202	chr10:99406250-99406725
chr10	99406850	99420623	ENST00000370508	intron	2	-	13773	ENSG00000120053	GOT1	4432	protein_coding	1978	1	NM_002079.3	NM_002079	10	q24.2	9	0	291.6	294.48	0.955168	0.999761	0.99022	-0.0350522	0.00954058	chr10:99406850-99420623
chr10	99420806	99430447	ENST00000370508	intron	1	-	9641	ENSG00000120053	GOT1	4432	protein_coding	1978	1	NM_002079.3	NM_002079	10	q24.2	9	0	205.44	212.01	0.902748	0.997745	0.969011	-0.0662625	0.0287342	chr10:99420806-99430447
chr10	99659589	99659861	ENST00000370489	intron	1	+	272	ENSG00000198018	ENTPD7	19745	protein_coding	8548	1	NM_020354.5	NM_001349962	10	q24.2	13	0	59.66	69.68	0.685616	0.965909	0.8562	-0.170584	0.109709	chr10:99659589-99659861
chr10	99659965	99661445	ENST00000370489	intron	2	+	1480	ENSG00000198018	ENTPD7	19745	protein_coding	8548	1	NM_020354.5	NM_001349962	10	q24.2	13	0	65.48	74.47	0.683291	0.986257	0.87928	-0.195989	0.106976	chr10:99659965-99661445
chr10	99661629	99679260	ENST00000370489	intron	3	+	17631	ENSG00000198018	ENTPD7	19745	protein_coding	8548	1	NM_020354.5	NM_001349962	10	q24.2	13	0	59.25	61.04	0.876993	0.999068	0.970675	-0.0936822	0.0283932	chr10:99661629-99679260
chr10	99679467	99679724	ENST00000370489	intron	4	+	257	ENSG00000198018	ENTPD7	19745	protein_coding	8548	1	NM_020354.5	NM_001349962	10	q24.2	13	0	76.67	77.68	0.94013	0.999417	0.986998	-0.0468679	0.0124188	chr10:99679467-99679724
chr10	99679876	99685791	ENST00000370489	intron	5	+	5915	ENSG00000198018	ENTPD7	19745	protein_coding	8548	1	NM_020354.5	NM_001349962	10	q24.2	13	0	43.78	45.16	0.872335	0.998694	0.969442	-0.0971072	0.0292519	chr10:99679876-99685791
chr10	99685896	99688693	ENST00000370489	intron	6	+	2797	ENSG00000198018	ENTPD7	19745	protein_coding	8548	1	NM_020354.5	NM_001349962	10	q24.2	13	0	78.21	79.47	0.920669	0.999018	0.984145	-0.0634759	0.0148726	chr10:99685896-99688693
chr10	99688751	99691384	ENST00000370489	intron	7	+	2633	ENSG00000198018	ENTPD7	19745	protein_coding	8548	1	NM_020354.5	NM_001349962	10	q24.2	13	0	72.68	72.96	0.961755	0.99892	0.996162	-0.0344073	0.0027573	chr10:99688751-99691384
chr10	99691519	99695955	ENST00000370489	intron	8	+	4436	ENSG00000198018	ENTPD7	19745	protein_coding	8548	1	NM_020354.5	NM_001349962	10	q24.2	13	0	61.12	67.25	0.694035	0.991049	0.908848	-0.214813	0.0822011	chr10:99691519-99695955
chr10	99696123	99698533	ENST00000370489	intron	9	+	2410	ENSG00000198018	ENTPD7	19745	protein_coding	8548	1	NM_020354.5	NM_001349962	10	q24.2	13	0	54.55	62.18	0.645484	0.98359	0.877292	-0.231808	0.106298	chr10:99696123-99698533
chr10	99698859	99700972	ENST00000370489	intron	10	+	2113	ENSG00000198018	ENTPD7	19745	protein_coding	8548	1	NM_020354.5	NM_001349962	10	q24.2	13	0	58.52	60.73	0.851635	0.99726	0.963609	-0.111974	0.033651	chr10:99698859-99700972
chr10	99701059	99702511	ENST00000370489	intron	11	+	1452	ENSG00000198018	ENTPD7	19745	protein_coding	8548	1	NM_020354.5	NM_001349962	10	q24.2	13	0	69.74	71.75	0.888774	0.998377	0.971986	-0.0832119	0.0263911	chr10:99701059-99702511
chr10	99702674	99704451	ENST00000370489	intron	12	+	1777	ENSG00000198018	ENTPD7	19745	protein_coding	8548	1	NM_020354.5	NM_001349962	10	q24.2	13	1	71.89	82.03	0.686637	0.984243	0.876387	-0.18975	0.107856	chr10:99702674-99704451
chr10	99714719	99716347	ENST00000016171	intron	8	-	1628	ENSG00000014919	COX15	2263	protein_coding	5030	1	NM_078470.6	NM_001320974	10	q24.2	9	1	38.33	75.63	0.300029	0.725852	0.506809	-0.206781	0.219042	chr10:99714719-99716347
chr10	99716462	99718345	ENST00000016171	intron	7	-	1883	ENSG00000014919	COX15	2263	protein_coding	5030	1	NM_078470.6	NM_001320974	10	q24.2	9	0	58.1	88.67	0.445057	0.842753	0.655239	-0.210181	0.187515	chr10:99716462-99718345
chr10	99718501	99720986	ENST00000016171	intron	6	-	2485	ENSG00000014919	COX15	2263	protein_coding	5030	1	NM_078470.6	NM_001320974	10	q24.2	9	0	78.67	107.25	0.559185	0.870948	0.73352	-0.174335	0.137428	chr10:99718501-99720986
chr10	99721069	99723955	ENST00000016171	intron	5	-	2886	ENSG00000014919	COX15	2263	protein_coding	5030	1	NM_078470.6	NM_001320974	10	q24.2	9	0	96.14	102.21	0.834554	0.99085	0.940612	-0.106058	0.0502377	chr10:99721069-99723955
chr10	99724124	99726967	ENST00000016171	intron	4	-	2843	ENSG00000014919	COX15	2263	protein_coding	5030	1	NM_078470.6	NM_001320974	10	q24.2	9	0	75.45	85.74	0.721231	0.974666	0.879986	-0.158755	0.0946804	chr10:99724124-99726967
chr10	99727155	99727440	ENST00000016171	intron	3	-	285	ENSG00000014919	COX15	2263	protein_coding	5030	1	NM_078470.6	NM_001320974	10	q24.2	9	0	89.22	103.67	0.707363	0.963645	0.860615	-0.153252	0.10303	chr10:99727155-99727440
chr10	99727564	99729552	ENST00000016171	intron	2	-	1988	ENSG00000014919	COX15	2263	protein_coding	5030	1	NM_078470.6	NM_001320974	10	q24.2	9	0	83.33	88.08	0.838334	0.993041	0.946072	-0.107738	0.0469689	chr10:99727564-99729552
chr10	99729735	99731959	ENST00000016171	intron	1	-	2224	ENSG00000014919	COX15	2263	protein_coding	5030	1	NM_078470.6	NM_001320974	10	q24.2	9	0	58.9	60.99	0.864607	0.997917	0.965732	-0.101125	0.0321848	chr10:99729735-99731959
chr10	99782878	99784607	ENST00000647814	intron	1	+	1729	ENSG00000023839	ABCC2	53	protein_coding	5806	1	NM_000392.5	NM_000392	10	q24.2	32	0	NA	NA	NA	NA	NA	NA	NA	chr10:99782878-99784607
chr10	99784782	99792233	ENST00000647814	intron	2	+	7451	ENSG00000023839	ABCC2	53	protein_coding	5806	1	NM_000392.5	NM_000392	10	q24.2	32	0	NA	NA	NA	NA	NA	NA	NA	chr10:99784782-99792233
chr10	99792360	99793550	ENST00000647814	intron	3	+	1190	ENSG00000023839	ABCC2	53	protein_coding	5806	1	NM_000392.5	NM_000392	10	q24.2	32	0	NA	NA	NA	NA	NA	NA	NA	chr10:99792360-99793550
chr10	99793686	99793891	ENST00000647814	intron	4	+	205	ENSG00000023839	ABCC2	53	protein_coding	5806	1	NM_000392.5	NM_000392	10	q24.2	32	0	NA	NA	NA	NA	NA	NA	NA	chr10:99793686-99793891
chr10	99794000	99794412	ENST00000647814	intron	5	+	412	ENSG00000023839	ABCC2	53	protein_coding	5806	1	NM_000392.5	NM_000392	10	q24.2	32	0	NA	NA	NA	NA	NA	NA	NA	chr10:99794000-99794412
chr10	99794469	99797096	ENST00000647814	intron	6	+	2627	ENSG00000023839	ABCC2	53	protein_coding	5806	1	NM_000392.5	NM_000392	10	q24.2	32	0	NA	NA	NA	NA	NA	NA	NA	chr10:99794469-99797096
chr10	99797332	99799206	ENST00000647814	intron	7	+	1874	ENSG00000023839	ABCC2	53	protein_coding	5806	1	NM_000392.5	NM_000392	10	q24.2	32	0	NA	NA	NA	NA	NA	NA	NA	chr10:99797332-99799206
chr10	99799371	99800385	ENST00000647814	intron	8	+	1014	ENSG00000023839	ABCC2	53	protein_coding	5806	1	NM_000392.5	NM_000392	10	q24.2	32	0	NA	NA	NA	NA	NA	NA	NA	chr10:99799371-99800385
chr10	99800564	99804018	ENST00000647814	intron	9	+	3454	ENSG00000023839	ABCC2	53	protein_coding	5806	1	NM_000392.5	NM_000392	10	q24.2	32	0	NA	NA	NA	NA	NA	NA	NA	chr10:99800564-99804018
chr10	99804274	99805381	ENST00000647814	intron	10	+	1107	ENSG00000023839	ABCC2	53	protein_coding	5806	1	NM_000392.5	NM_000392	10	q24.2	32	0	NA	NA	NA	NA	NA	NA	NA	chr10:99804274-99805381
chr10	99805448	99807383	ENST00000647814	intron	11	+	1935	ENSG00000023839	ABCC2	53	protein_coding	5806	1	NM_000392.5	NM_000392	10	q24.2	32	0	NA	NA	NA	NA	NA	NA	NA	chr10:99805448-99807383
chr10	99807522	99808082	ENST00000647814	intron	12	+	560	ENSG00000023839	ABCC2	53	protein_coding	5806	1	NM_000392.5	NM_000392	10	q24.2	32	0	NA	NA	NA	NA	NA	NA	NA	chr10:99807522-99808082
chr10	99808230	99810133	ENST00000647814	intron	13	+	1903	ENSG00000023839	ABCC2	53	protein_coding	5806	1	NM_000392.5	NM_000392	10	q24.2	32	0	NA	NA	NA	NA	NA	NA	NA	chr10:99808230-99810133
chr10	99810219	99811535	ENST00000647814	intron	14	+	1316	ENSG00000023839	ABCC2	53	protein_coding	5806	1	NM_000392.5	NM_000392	10	q24.2	32	0	NA	NA	NA	NA	NA	NA	NA	chr10:99810219-99811535
chr10	99811603	99813017	ENST00000647814	intron	15	+	1414	ENSG00000023839	ABCC2	53	protein_coding	5806	1	NM_000392.5	NM_000392	10	q24.2	32	0	NA	NA	NA	NA	NA	NA	NA	chr10:99811603-99813017
chr10	99813145	99817307	ENST00000647814	intron	16	+	4162	ENSG00000023839	ABCC2	53	protein_coding	5806	1	NM_000392.5	NM_000392	10	q24.2	32	0	NA	NA	NA	NA	NA	NA	NA	chr10:99813145-99817307
chr10	99817485	99818789	ENST00000647814	intron	17	+	1304	ENSG00000023839	ABCC2	53	protein_coding	5806	1	NM_000392.5	NM_000392	10	q24.2	32	0	NA	NA	NA	NA	NA	NA	NA	chr10:99817485-99818789
chr10	99818958	99819088	ENST00000647814	intron	18	+	130	ENSG00000023839	ABCC2	53	protein_coding	5806	1	NM_000392.5	NM_000392	10	q24.2	32	0	NA	NA	NA	NA	NA	NA	NA	chr10:99818958-99819088
chr10	99819270	99830306	ENST00000647814	intron	19	+	11036	ENSG00000023839	ABCC2	53	protein_coding	5806	1	NM_000392.5	NM_000392	10	q24.2	32	0	NA	NA	NA	NA	NA	NA	NA	chr10:99819270-99830306
chr10	99830434	99830715	ENST00000647814	intron	20	+	281	ENSG00000023839	ABCC2	53	protein_coding	5806	1	NM_000392.5	NM_000392	10	q24.2	32	0	NA	NA	NA	NA	NA	NA	NA	chr10:99830434-99830715
chr10	99830852	99831610	ENST00000647814	intron	21	+	758	ENSG00000023839	ABCC2	53	protein_coding	5806	1	NM_000392.5	NM_000392	10	q24.2	32	0	NA	NA	NA	NA	NA	NA	NA	chr10:99830852-99831610
chr10	99831831	99831976	ENST00000647814	intron	22	+	145	ENSG00000023839	ABCC2	53	protein_coding	5806	1	NM_000392.5	NM_000392	10	q24.2	32	0	NA	NA	NA	NA	NA	NA	NA	chr10:99831831-99831976
chr10	99832132	99834379	ENST00000647814	intron	23	+	2247	ENSG00000023839	ABCC2	53	protein_coding	5806	1	NM_000392.5	NM_000392	10	q24.2	32	0	NA	NA	NA	NA	NA	NA	NA	chr10:99832132-99834379
chr10	99834536	99836090	ENST00000647814	intron	24	+	1554	ENSG00000023839	ABCC2	53	protein_coding	5806	1	NM_000392.5	NM_000392	10	q24.2	32	0	NA	NA	NA	NA	NA	NA	NA	chr10:99834536-99836090
chr10	99836291	99841966	ENST00000647814	intron	25	+	5675	ENSG00000023839	ABCC2	53	protein_coding	5806	1	NM_000392.5	NM_000392	10	q24.2	32	0	NA	NA	NA	NA	NA	NA	NA	chr10:99836291-99841966
chr10	99842094	99843798	ENST00000647814	intron	26	+	1704	ENSG00000023839	ABCC2	53	protein_coding	5806	1	NM_000392.5	NM_000392	10	q24.2	32	0	NA	NA	NA	NA	NA	NA	NA	chr10:99842094-99843798
chr10	99843901	99844321	ENST00000647814	intron	27	+	420	ENSG00000023839	ABCC2	53	protein_coding	5806	1	NM_000392.5	NM_000392	10	q24.2	32	0	NA	NA	NA	NA	NA	NA	NA	chr10:99843901-99844321
chr10	99844466	99845623	ENST00000647814	intron	28	+	1157	ENSG00000023839	ABCC2	53	protein_coding	5806	1	NM_000392.5	NM_000392	10	q24.2	32	0	NA	NA	NA	NA	NA	NA	NA	chr10:99844466-99845623
chr10	99845783	99846960	ENST00000647814	intron	29	+	1177	ENSG00000023839	ABCC2	53	protein_coding	5806	1	NM_000392.5	NM_000392	10	q24.2	32	0	NA	NA	NA	NA	NA	NA	NA	chr10:99845783-99846960
chr10	99847128	99850601	ENST00000647814	intron	30	+	3473	ENSG00000023839	ABCC2	53	protein_coding	5806	1	NM_000392.5	NM_000392	10	q24.2	32	0	NA	NA	NA	NA	NA	NA	NA	chr10:99847128-99850601
chr10	99850797	99851501	ENST00000647814	intron	31	+	704	ENSG00000023839	ABCC2	53	protein_coding	5806	1	NM_000392.5	NM_000392	10	q24.2	32	1	NA	NA	NA	NA	NA	NA	NA	chr10:99850797-99851501
chr10	100152353	100154859	ENST00000421367	intron	10	-	2506	ENSG00000107566	ERLIN1	16947	protein_coding	3487	1	NM_006459.4	NM_001347857	10	q24.31	11	1	396.64	407.51	0.870708	0.999989	0.973326	-0.102618	0.0266629	chr10:100152353-100154859
chr10	100154940	100156144	ENST00000421367	intron	9	-	1204	ENSG00000107566	ERLIN1	16947	protein_coding	3487	1	NM_006459.4	NM_001347857	10	q24.31	11	0	412.44	419.81	0.938357	0.999452	0.982444	-0.0440878	0.0170072	chr10:100154940-100156144
chr10	100156235	100164003	ENST00000421367	intron	8	-	7768	ENSG00000107566	ERLIN1	16947	protein_coding	3487	1	NM_006459.4	NM_001347857	10	q24.31	11	0	357.22	389.14	0.853343	0.96807	0.917973	-0.06463	0.050097	chr10:100156235-100164003
chr10	100164096	100167347	ENST00000421367	intron	7	-	3251	ENSG00000107566	ERLIN1	16947	protein_coding	3487	1	NM_006459.4	NM_001347857	10	q24.31	11	0	338.95	354.04	0.881062	0.995164	0.957378	-0.0763162	0.0377867	chr10:100164096-100167347
chr10	100167407	100174207	ENST00000421367	intron	6	-	6800	ENSG00000107566	ERLIN1	16947	protein_coding	3487	1	NM_006459.4	NM_001347857	10	q24.31	11	0	368.6	383.74	0.897961	0.993289	0.960546	-0.0625848	0.0327424	chr10:100167407-100174207
chr10	100174282	100175944	ENST00000421367	intron	5	-	1662	ENSG00000107566	ERLIN1	16947	protein_coding	3487	1	NM_006459.4	NM_001347857	10	q24.31	11	0	234.81	235.93	0.975578	0.999842	0.995253	-0.0196748	0.00458908	chr10:100174282-100175944
chr10	100176071	100178132	ENST00000421367	intron	4	-	2061	ENSG00000107566	ERLIN1	16947	protein_coding	3487	1	NM_006459.4	NM_001347857	10	q24.31	11	0	228.07	239.55	0.883862	0.991995	0.952077	-0.0682145	0.0399185	chr10:100176071-100178132
chr10	100178195	100179200	ENST00000421367	intron	3	-	1005	ENSG00000107566	ERLIN1	16947	protein_coding	3487	1	NM_006459.4	NM_001347857	10	q24.31	11	0	242.23	243.93	0.970208	0.999761	0.993031	-0.0228225	0.00673002	chr10:100178195-100179200
chr10	100179248	100183755	ENST00000421367	intron	2	-	4507	ENSG00000107566	ERLIN1	16947	protein_coding	3487	1	NM_006459.4	NM_001347857	10	q24.31	11	0	266.55	281.37	0.851947	0.995989	0.947329	-0.0953821	0.04866	chr10:100179248-100183755
chr10	100183838	100185513	ENST00000421367	intron	1	-	1675	ENSG00000107566	ERLIN1	16947	protein_coding	3487	1	NM_006459.4	NM_001347857	10	q24.31	11	0	294.48	302.18	0.920942	0.998702	0.974518	-0.0535763	0.0241838	chr10:100183838-100185513
chr10	100189628	100190868	ENST00000370397	intron	20	-	1240	ENSG00000213341	CHUK	1974	protein_coding	3600	1	NM_001278.5	NM_001320928	10	q24.31	21	1	77.9	90.27	0.725106	0.95419	0.862967	-0.13786	0.0912233	chr10:100189628-100190868
chr10	100190969	100193297	ENST00000370397	intron	19	-	2328	ENSG00000213341	CHUK	1974	protein_coding	3600	1	NM_001278.5	NM_001320928	10	q24.31	21	0	74.22	95.1	0.625707	0.910027	0.780442	-0.154735	0.129585	chr10:100190969-100193297
chr10	100193432	100193983	ENST00000370397	intron	18	-	551	ENSG00000213341	CHUK	1974	protein_coding	3600	1	NM_001278.5	NM_001320928	10	q24.31	21	0	86.97	87.47	0.966977	0.998732	0.994284	-0.027307	0.00444795	chr10:100193432-100193983
chr10	100194132	100194424	ENST00000370397	intron	17	-	292	ENSG00000213341	CHUK	1974	protein_coding	3600	1	NM_001278.5	NM_001320928	10	q24.31	21	0	91.26	95.07	0.873549	0.99531	0.959924	-0.0863751	0.0353858	chr10:100194132-100194424
chr10	100194522	100199970	ENST00000370397	intron	16	-	5448	ENSG00000213341	CHUK	1974	protein_coding	3600	1	NM_001278.5	NM_001320928	10	q24.31	21	0	86.07	88.6	0.88664	0.998289	0.971445	-0.0848048	0.0268438	chr10:100194522-100199970
chr10	100200021	100200670	ENST00000370397	intron	15	-	649	ENSG00000213341	CHUK	1974	protein_coding	3600	1	NM_001278.5	NM_001320928	10	q24.31	21	0	96.59	97.19	0.961432	0.998939	0.993827	-0.0323944	0.00511292	chr10:100200021-100200670
chr10	100200781	100202087	ENST00000370397	intron	14	-	1306	ENSG00000213341	CHUK	1974	protein_coding	3600	1	NM_001278.5	NM_001320928	10	q24.31	21	0	82.59	82.81	0.973715	0.998839	0.997343	-0.0236288	0.00149567	chr10:100200781-100202087
chr10	100202150	100204505	ENST00000370397	intron	13	-	2355	ENSG00000213341	CHUK	1974	protein_coding	3600	1	NM_001278.5	NM_001320928	10	q24.31	21	0	71.36	71.96	0.950885	0.99882	0.991662	-0.0407768	0.00715794	chr10:100202150-100204505
chr10	100204658	100205075	ENST00000370397	intron	12	-	417	ENSG00000213341	CHUK	1974	protein_coding	3600	1	NM_001278.5	NM_001320928	10	q24.31	21	0	74.45	74.56	0.981594	0.997574	0.998525	-0.0169304	-0.000950299	chr10:100204658-100205075
chr10	100205200	100207229	ENST00000370397	intron	11	-	2029	ENSG00000213341	CHUK	1974	protein_coding	3600	1	NM_001278.5	NM_001320928	10	q24.31	21	0	64.62	65.79	0.9189	0.998307	0.982216	-0.0633159	0.0160908	chr10:100205200-100207229
chr10	100207333	100209594	ENST00000370397	intron	10	-	2261	ENSG00000213341	CHUK	1974	protein_coding	3600	1	NM_001278.5	NM_001320928	10	q24.31	21	0	74.95	77.68	0.866487	0.997546	0.964856	-0.0983693	0.0326904	chr10:100207333-100209594
chr10	100209790	100217994	ENST00000370397	intron	9	-	8204	ENSG00000213341	CHUK	1974	protein_coding	3600	1	NM_001278.5	NM_001320928	10	q24.31	21	0	68.74	68.77	0.983153	0.997156	0.999564	-0.0164107	-0.00240787	chr10:100209790-100217994
chr10	100218131	100218717	ENST00000370397	intron	8	-	586	ENSG00000213341	CHUK	1974	protein_coding	3600	1	NM_001278.5	NM_001320928	10	q24.31	21	0	89.96	99.71	0.682705	0.994874	0.902216	-0.219511	0.0926576	chr10:100218131-100218717
chr10	100218826	100219007	ENST00000370397	intron	7	-	181	ENSG00000213341	CHUK	1974	protein_coding	3600	1	NM_001278.5	NM_001320928	10	q24.31	21	0	70.99	72.74	0.899569	0.999246	0.975942	-0.0763726	0.023304	chr10:100218826-100219007
chr10	100219133	100219269	ENST00000370397	intron	6	-	136	ENSG00000213341	CHUK	1974	protein_coding	3600	1	NM_001278.5	NM_001320928	10	q24.31	21	0	94.64	96.19	0.923651	0.999689	0.983886	-0.0602349	0.015803	chr10:100219133-100219269
chr10	100219360	100220587	ENST00000370397	intron	5	-	1227	ENSG00000213341	CHUK	1974	protein_coding	3600	1	NM_001278.5	NM_001320928	10	q24.31	21	0	80.08	80.23	0.981433	0.997985	0.99813	-0.0166973	-0.00014522	chr10:100219360-100220587
chr10	100220677	100222111	ENST00000370397	intron	4	-	1434	ENSG00000213341	CHUK	1974	protein_coding	3600	1	NM_001278.5	NM_001320928	10	q24.31	21	0	63.78	64.19	0.965577	0.997577	0.993613	-0.0280356	0.0039647	chr10:100220677-100222111
chr10	100222182	100222865	ENST00000370397	intron	3	-	683	ENSG00000213341	CHUK	1974	protein_coding	3600	1	NM_001278.5	NM_001320928	10	q24.31	21	0	76.53	76.73	0.97873	0.997901	0.997393	-0.018664	0.000507516	chr10:100222182-100222865
chr10	100222981	100225922	ENST00000370397	intron	2	-	2941	ENSG00000213341	CHUK	1974	protein_coding	3600	1	NM_001278.5	NM_001320928	10	q24.31	21	0	66.07	66.3	0.970047	0.998393	0.996531	-0.0264836	0.00186191	chr10:100222981-100225922
chr10	100226018	100229427	ENST00000370397	intron	1	-	3409	ENSG00000213341	CHUK	1974	protein_coding	3600	1	NM_001278.5	NM_001320928	10	q24.31	21	0	76.97	77.48	0.961292	0.998853	0.993418	-0.0321254	0.00543532	chr10:100226018-100229427
chr10	100233372	100235666	ENST00000354105	intron	13	-	2294	ENSG00000095485	CWF19L1	25613	protein_coding	2591	1	NM_018294.6	NM_001303406	10	q24.31	14	1	97.84	104.48	0.801848	0.997031	0.936447	-0.134599	0.0605843	chr10:100233372-100235666
chr10	100235765	100236849	ENST00000354105	intron	12	-	1084	ENSG00000095485	CWF19L1	25613	protein_coding	2591	1	NM_018294.6	NM_001303406	10	q24.31	14	0	85.33	102.9	0.70683	0.925575	0.829252	-0.122421	0.0963229	chr10:100235765-100236849
chr10	100236970	100238021	ENST00000354105	intron	11	-	1051	ENSG00000095485	CWF19L1	25613	protein_coding	2591	1	NM_018294.6	NM_001303406	10	q24.31	14	0	94.6	111.73	0.722062	0.936176	0.846684	-0.124622	0.089492	chr10:100236970-100238021
chr10	100238232	100243697	ENST00000354105	intron	10	-	5465	ENSG00000095485	CWF19L1	25613	protein_coding	2591	1	NM_018294.6	NM_001303406	10	q24.31	14	0	104.15	105.59	0.941837	0.99921	0.986362	-0.0445258	0.0128478	chr10:100238232-100243697
chr10	100243778	100245798	ENST00000354105	intron	9	-	2020	ENSG00000095485	CWF19L1	25613	protein_coding	2591	1	NM_018294.6	NM_001303406	10	q24.31	14	0	110.49	111.58	0.952768	0.999306	0.990231	-0.037463	0.00907447	chr10:100243778-100245798
chr10	100245914	100246794	ENST00000354105	intron	8	-	880	ENSG00000095485	CWF19L1	25613	protein_coding	2591	1	NM_018294.6	NM_001303406	10	q24.31	14	0	66.74	70.84	0.821637	0.994861	0.942123	-0.120486	0.052738	chr10:100245914-100246794
chr10	100246936	100250247	ENST00000354105	intron	7	-	3311	ENSG00000095485	CWF19L1	25613	protein_coding	2591	1	NM_018294.6	NM_001303406	10	q24.31	14	0	60.96	69.97	0.684495	0.977804	0.871231	-0.186736	0.106574	chr10:100246936-100250247
chr10	100250333	100253420	ENST00000354105	intron	6	-	3087	ENSG00000095485	CWF19L1	25613	protein_coding	2591	1	NM_018294.6	NM_001303406	10	q24.31	14	0	60.12	69	0.66811	0.978196	0.871304	-0.203194	0.106892	chr10:100250333-100253420
chr10	100253540	100256261	ENST00000354105	intron	5	-	2721	ENSG00000095485	CWF19L1	25613	protein_coding	2591	1	NM_018294.6	NM_001303406	10	q24.31	14	0	44.63	56.79	0.55503	0.941953	0.785878	-0.230847	0.156075	chr10:100253540-100256261
chr10	100256477	100260217	ENST00000354105	intron	4	-	3740	ENSG00000095485	CWF19L1	25613	protein_coding	2591	1	NM_018294.6	NM_001303406	10	q24.31	14	0	58.11	66.64	0.688032	0.976698	0.871999	-0.183967	0.104699	chr10:100256477-100260217
chr10	100260320	100260965	ENST00000354105	intron	3	-	645	ENSG00000095485	CWF19L1	25613	protein_coding	2591	1	NM_018294.6	NM_001303406	10	q24.31	14	0	74.89	76.22	0.916807	0.999306	0.982551	-0.0657434	0.0167557	chr10:100260320-100260965
chr10	100261045	100261978	ENST00000354105	intron	2	-	933	ENSG00000095485	CWF19L1	25613	protein_coding	2591	1	NM_018294.6	NM_001303406	10	q24.31	14	0	65.07	74.18	0.690136	0.976128	0.877191	-0.187055	0.0989371	chr10:100261045-100261978
chr10	100262064	100267570	ENST00000354105	intron	1	-	5506	ENSG00000095485	CWF19L1	25613	protein_coding	2591	1	NM_018294.6	NM_001303406	10	q24.31	14	0	34.9	57.93	0.432565	0.77654	0.602451	-0.169886	0.174089	chr10:100262064-100267570
chr10	100275494	100280123	ENST00000370372	intron	4	-	4629	ENSG00000196072	BLOC1S2	20984	protein_coding	2619	1	NM_173809.5	NM_001282439	10	q24.31	5	1	339.79	366.68	0.874567	0.964731	0.926666	-0.0520996	0.0380648	chr10:100275494-100280123
chr10	100280229	100280933	ENST00000370372	intron	3	-	704	ENSG00000196072	BLOC1S2	20984	protein_coding	2619	1	NM_173809.5	NM_001282439	10	q24.31	5	0	300.45	303.51	0.960705	0.999267	0.989918	-0.0292128	0.00934885	chr10:100280229-100280933
chr10	100281054	100286096	ENST00000370372	intron	2	-	5042	ENSG00000196072	BLOC1S2	20984	protein_coding	2619	1	NM_173809.5	NM_001282439	10	q24.31	5	0	416.52	428.86	0.929324	0.994354	0.971226	-0.0419023	0.023128	chr10:100281054-100286096
chr10	100286214	100286604	ENST00000370372	intron	1	-	390	ENSG00000196072	BLOC1S2	20984	protein_coding	2619	1	NM_173809.5	NM_001282439	10	q24.31	5	0	224.29	277.05	0.712462	0.889056	0.809565	-0.0971029	0.0794911	chr10:100286214-100286604
chr10	100347532	100348063	ENST00000370355	intron	1	+	531	ENSG00000099194	SCD	10571	protein_coding	5245	1	NM_005063.5	NM_005063	10	q24.31	6	0	948.48	955.14	0.983925	0.999709	0.993027	-0.00910216	0.00668179	chr10:100347532-100348063
chr10	100348347	100352365	ENST00000370355	intron	2	+	4018	ENSG00000099194	SCD	10571	protein_coding	5245	1	NM_005063.5	NM_005063	10	q24.31	6	0	547.12	622.81	0.683855	0.99995	0.87847	-0.194615	0.12148	chr10:100348347-100352365
chr10	100352497	100354426	ENST00000370355	intron	3	+	1929	ENSG00000099194	SCD	10571	protein_coding	5245	1	NM_005063.5	NM_005063	10	q24.31	6	0	710.58	778.05	0.779045	0.999636	0.913283	-0.134238	0.0863527	chr10:100352497-100354426
chr10	100354633	100356531	ENST00000370355	intron	4	+	1898	ENSG00000099194	SCD	10571	protein_coding	5245	1	NM_005063.5	NM_005063	10	q24.31	6	0	650.63	691.93	0.892133	0.968744	0.940312	-0.0481788	0.0284317	chr10:100354633-100356531
chr10	100356765	100360733	ENST00000370355	intron	5	+	3968	ENSG00000099194	SCD	10571	protein_coding	5245	1	NM_005063.5	NM_005063	10	q24.31	6	1	996.6	1047.04	0.915465	0.976386	0.951826	-0.0363614	0.0245594	chr10:100356765-100360733
chr10	100487796	100488026	ENST00000370345	intron	25	-	230	ENSG00000075826	SEC31B	23197	protein_coding	4634	1	NM_015490.4	NM_015490	10	q24.31	26	1	10.14	18.18	0.169668	0.894187	0.557756	-0.388088	0.336431	chr10:100487796-100488026
chr10	100488099	100488857	ENST00000370345	intron	24	-	758	ENSG00000075826	SEC31B	23197	protein_coding	4634	1	NM_015490.4	NM_015490	10	q24.31	26	0	11.64	14.45	0.425372	0.98506	0.805536	-0.380164	0.179524	chr10:100488099-100488857
chr10	100488975	100489251	ENST00000370345	intron	23	-	276	ENSG00000075826	SEC31B	23197	protein_coding	4634	1	NM_015490.4	NM_015490	10	q24.31	26	0	NA	NA	NA	NA	NA	NA	NA	chr10:100488975-100489251
chr10	100489399	100489702	ENST00000370345	intron	22	-	303	ENSG00000075826	SEC31B	23197	protein_coding	4634	1	NM_015490.4	NM_015490	10	q24.31	26	0	14.14	42.18	0.173631	0.567881	0.33523	-0.161599	0.232651	chr10:100489399-100489702
chr10	100489762	100490007	ENST00000370345	intron	21	-	245	ENSG00000075826	SEC31B	23197	protein_coding	4634	1	NM_015490.4	NM_015490	10	q24.31	26	0	11.29	20.25	0.176194	0.903281	0.557531	-0.381337	0.34575	chr10:100489762-100490007
chr10	100490323	100490705	ENST00000370345	intron	20	-	382	ENSG00000075826	SEC31B	23197	protein_coding	4634	1	NM_015490.4	NM_015490	10	q24.31	26	0	NA	NA	NA	NA	NA	NA	NA	chr10:100490323-100490705
chr10	100490884	100495384	ENST00000370345	intron	19	-	4500	ENSG00000075826	SEC31B	23197	protein_coding	4634	1	NM_015490.4	NM_015490	10	q24.31	26	0	17.68	18.92	0.70449	0.994611	0.934461	-0.229971	0.0601504	chr10:100490884-100495384
chr10	100495547	100496257	ENST00000370345	intron	18	-	710	ENSG00000075826	SEC31B	23197	protein_coding	4634	1	NM_015490.4	NM_015490	10	q24.31	26	0	14.68	17.03	0.571513	0.989788	0.862008	-0.290495	0.12778	chr10:100495547-100496257
chr10	100496432	100497134	ENST00000370345	intron	17	-	702	ENSG00000075826	SEC31B	23197	protein_coding	4634	1	NM_015490.4	NM_015490	10	q24.31	26	0	13.07	14.99	0.57577	0.986388	0.871915	-0.296144	0.114473	chr10:100496432-100497134
chr10	100497281	100497666	ENST00000370345	intron	16	-	385	ENSG00000075826	SEC31B	23197	protein_coding	4634	1	NM_015490.4	NM_015490	10	q24.31	26	0	12.29	14.04	0.553489	0.992614	0.875356	-0.321867	0.117258	chr10:100497281-100497666
chr10	100497794	100498028	ENST00000370345	intron	15	-	234	ENSG00000075826	SEC31B	23197	protein_coding	4634	1	NM_015490.4	NM_015490	10	q24.31	26	0	14.6	14.7	0.842611	0.995213	0.993197	-0.150586	0.00201535	chr10:100497794-100498028
chr10	100498208	100498704	ENST00000370345	intron	14	-	496	ENSG00000075826	SEC31B	23197	protein_coding	4634	1	NM_015490.4	NM_015490	10	q24.31	26	0	NA	NA	NA	NA	NA	NA	NA	chr10:100498208-100498704
chr10	100498805	100499159	ENST00000370345	intron	13	-	354	ENSG00000075826	SEC31B	23197	protein_coding	4634	1	NM_015490.4	NM_015490	10	q24.31	26	0	9.51	16.36	0.202087	0.912815	0.581296	-0.379209	0.331519	chr10:100498805-100499159
chr10	100499259	100499523	ENST00000370345	intron	12	-	264	ENSG00000075826	SEC31B	23197	protein_coding	4634	1	NM_015490.4	NM_015490	10	q24.31	26	0	15.62	17.49	0.631258	0.988381	0.893082	-0.261824	0.0952996	chr10:100499259-100499523
chr10	100499599	100502253	ENST00000370345	intron	11	-	2654	ENSG00000075826	SEC31B	23197	protein_coding	4634	1	NM_015490.4	NM_015490	10	q24.31	26	0	7.85	19.51	0.0899583	0.812341	0.402358	-0.312399	0.409983	chr10:100499599-100502253
chr10	100502485	100505360	ENST00000370345	intron	10	-	2875	ENSG00000075826	SEC31B	23197	protein_coding	4634	1	NM_015490.4	NM_015490	10	q24.31	26	0	17.23	17.26	0.891692	0.993296	0.998262	-0.10657	-0.00496607	chr10:100502485-100505360
chr10	100505496	100506039	ENST00000370345	intron	9	-	543	ENSG00000075826	SEC31B	23197	protein_coding	4634	1	NM_015490.4	NM_015490	10	q24.31	26	0	NA	NA	NA	NA	NA	NA	NA	chr10:100505496-100506039
chr10	100506202	100506320	ENST00000370345	intron	8	-	118	ENSG00000075826	SEC31B	23197	protein_coding	4634	1	NM_015490.4	NM_015490	10	q24.31	26	0	8.21	8.21	0.856322	0.978929	1	-0.143678	-0.0210709	chr10:100506202-100506320
chr10	100506421	100507424	ENST00000370345	intron	7	-	1003	ENSG00000075826	SEC31B	23197	protein_coding	4634	1	NM_015490.4	NM_015490	10	q24.31	26	0	7.4	10.79	0.323175	0.985542	0.68582	-0.362645	0.299721	chr10:100506421-100507424
chr10	100507568	100507907	ENST00000370345	intron	6	-	339	ENSG00000075826	SEC31B	23197	protein_coding	4634	1	NM_015490.4	NM_015490	10	q24.31	26	0	12.79	15.03	0.519338	0.990554	0.850965	-0.331626	0.139589	chr10:100507568-100507907
chr10	100508052	100509006	ENST00000370345	intron	5	-	954	ENSG00000075826	SEC31B	23197	protein_coding	4634	1	NM_015490.4	NM_015490	10	q24.31	26	0	7.23	16.55	0.125451	0.824442	0.436858	-0.311407	0.387584	chr10:100508052-100509006
chr10	100509103	100509315	ENST00000370345	intron	4	-	212	ENSG00000075826	SEC31B	23197	protein_coding	4634	1	NM_015490.4	NM_015490	10	q24.31	26	0	8.44	15.51	0.116518	0.983945	0.544165	-0.427647	0.43978	chr10:100509103-100509315
chr10	100509512	100516095	ENST00000370345	intron	3	-	6583	ENSG00000075826	SEC31B	23197	protein_coding	4634	1	NM_015490.4	NM_015490	10	q24.31	26	0	7.29	10.56	0.21415	0.983303	0.690341	-0.476191	0.292962	chr10:100509512-100516095
chr10	100516220	100516873	ENST00000370345	intron	2	-	653	ENSG00000075826	SEC31B	23197	protein_coding	4634	1	NM_015490.4	NM_015490	10	q24.31	26	0	11.55	15.12	0.549125	0.999079	0.763889	-0.214764	0.23519	chr10:100516220-100516873
chr10	100516998	100519781	ENST00000370345	intron	1	-	2783	ENSG00000075826	SEC31B	23197	protein_coding	4634	1	NM_015490.4	NM_015490	10	q24.31	26	0	NA	NA	NA	NA	NA	NA	NA	chr10:100516998-100519781
chr10	100523930	100526398	ENST00000299166	intron	4	-	2468	ENSG00000166136	NDUFB8	7703	protein_coding	678	1	NM_005004.4	NM_005004	10	q24.31	5	1	1025.42	1116.82	0.841142	0.968268	0.91816	-0.0770187	0.0501077	chr10:100523930-100526398
chr10	100526555	100526974	ENST00000299166	intron	3	-	419	ENSG00000166136	NDUFB8	7703	protein_coding	678	1	NM_005004.4	NM_005004	10	q24.31	5	0	849.23	856.3	0.972627	0.99941	0.991744	-0.0191163	0.0076667	chr10:100526555-100526974
chr10	100527075	100529379	ENST00000299166	intron	2	-	2304	ENSG00000166136	NDUFB8	7703	protein_coding	678	1	NM_005004.4	NM_005004	10	q24.31	5	0	1209.79	1244.63	0.943664	0.989627	0.972008	-0.0283434	0.0176195	chr10:100527075-100529379
chr10	100529507	100529766	ENST00000299166	intron	1	-	259	ENSG00000166136	NDUFB8	7703	protein_coding	678	1	NM_005004.4	NM_005004	10	q24.31	5	0	1129.7	1192.47	0.921729	0.967289	0.947361	-0.0256323	0.0199272	chr10:100529507-100529766
chr10	100536136	100536410	ENST00000299163	intron	1	+	274	ENSG00000166135	HIF1AN	17113	protein_coding	12927	1	NM_017902.3	NM_017902	10	q24.31	8	0	170.37	198.19	0.724785	0.954392	0.85963	-0.134844	0.0947627	chr10:100536136-100536410
chr10	100536662	100540633	ENST00000299163	intron	2	+	3971	ENSG00000166135	HIF1AN	17113	protein_coding	12927	1	NM_017902.3	NM_017902	10	q24.31	8	0	207.74	226.86	0.784178	0.987262	0.915719	-0.131541	0.0715428	chr10:100536662-100540633
chr10	100540783	100544950	ENST00000299163	intron	3	+	4167	ENSG00000166135	HIF1AN	17113	protein_coding	12927	1	NM_017902.3	NM_017902	10	q24.31	8	0	168.49	184.88	0.73607	0.994886	0.911348	-0.175278	0.0835377	chr10:100540783-100544950
chr10	100545097	100545942	ENST00000299163	intron	4	+	845	ENSG00000166135	HIF1AN	17113	protein_coding	12927	1	NM_017902.3	NM_017902	10	q24.31	8	0	175.49	179.12	0.932136	0.998201	0.979734	-0.0475983	0.0184666	chr10:100545097-100545942
chr10	100546050	100546517	ENST00000299163	intron	5	+	467	ENSG00000166135	HIF1AN	17113	protein_coding	12927	1	NM_017902.3	NM_017902	10	q24.31	8	0	211.79	222.03	0.890807	0.987629	0.95388	-0.0630732	0.0337488	chr10:100546050-100546517
chr10	100546582	100547139	ENST00000299163	intron	6	+	557	ENSG00000166135	HIF1AN	17113	protein_coding	12927	1	NM_017902.3	NM_017902	10	q24.31	8	0	187.95	193.41	0.907087	0.998167	0.97177	-0.0646826	0.0263971	chr10:100546582-100547139
chr10	100547251	100548092	ENST00000299163	intron	7	+	841	ENSG00000166135	HIF1AN	17113	protein_coding	12927	1	NM_017902.3	NM_017902	10	q24.31	8	1	154.34	156.25	0.956491	0.998676	0.987776	-0.0312851	0.0108999	chr10:100547251-100548092
chr10	100973037	100973128	ENST00000370250	intron	1	+	91	ENSG00000095539	SEMA4G	10735	protein_coding	3596	1	NA	NM_001393925	10	q24.31	14	0	NA	NA	NA	NA	NA	NA	NA	chr10:100973037-100973128
chr10	100973278	100973546	ENST00000370250	intron	2	+	268	ENSG00000095539	SEMA4G	10735	protein_coding	3596	1	NA	NM_001393925	10	q24.31	14	0	NA	NA	NA	NA	NA	NA	NA	chr10:100973278-100973546
chr10	100973610	100977631	ENST00000370250	intron	3	+	4021	ENSG00000095539	SEMA4G	10735	protein_coding	3596	1	NA	NM_001393925	10	q24.31	14	0	NA	NA	NA	NA	NA	NA	NA	chr10:100973610-100977631
chr10	100977731	100978294	ENST00000370250	intron	4	+	563	ENSG00000095539	SEMA4G	10735	protein_coding	3596	1	NA	NM_001393925	10	q24.31	14	0	NA	NA	NA	NA	NA	NA	NA	chr10:100977731-100978294
chr10	100978389	100978526	ENST00000370250	intron	5	+	137	ENSG00000095539	SEMA4G	10735	protein_coding	3596	1	NA	NM_001393925	10	q24.31	14	0	NA	NA	NA	NA	NA	NA	NA	chr10:100978389-100978526
chr10	100978641	100978848	ENST00000370250	intron	6	+	207	ENSG00000095539	SEMA4G	10735	protein_coding	3596	1	NA	NM_001393925	10	q24.31	14	0	NA	NA	NA	NA	NA	NA	NA	chr10:100978641-100978848
chr10	100979019	100979101	ENST00000370250	intron	7	+	82	ENSG00000095539	SEMA4G	10735	protein_coding	3596	1	NA	NM_001393925	10	q24.31	14	0	NA	NA	NA	NA	NA	NA	NA	chr10:100979019-100979101
chr10	100979272	100979847	ENST00000370250	intron	8	+	575	ENSG00000095539	SEMA4G	10735	protein_coding	3596	1	NA	NM_001393925	10	q24.31	14	0	NA	NA	NA	NA	NA	NA	NA	chr10:100979272-100979847
chr10	100979993	100980121	ENST00000370250	intron	9	+	128	ENSG00000095539	SEMA4G	10735	protein_coding	3596	1	NA	NM_001393925	10	q24.31	14	0	NA	NA	NA	NA	NA	NA	NA	chr10:100979993-100980121
chr10	100980345	100980577	ENST00000370250	intron	10	+	232	ENSG00000095539	SEMA4G	10735	protein_coding	3596	1	NA	NM_001393925	10	q24.31	14	0	NA	NA	NA	NA	NA	NA	NA	chr10:100980345-100980577
chr10	100980694	100980821	ENST00000370250	intron	11	+	127	ENSG00000095539	SEMA4G	10735	protein_coding	3596	1	NA	NM_001393925	10	q24.31	14	0	NA	NA	NA	NA	NA	NA	NA	chr10:100980694-100980821
chr10	100980983	100981167	ENST00000370250	intron	12	+	184	ENSG00000095539	SEMA4G	10735	protein_coding	3596	1	NA	NM_001393925	10	q24.31	14	0	NA	NA	NA	NA	NA	NA	NA	chr10:100980983-100981167
chr10	100981230	100983304	ENST00000370250	intron	13	+	2074	ENSG00000095539	SEMA4G	10735	protein_coding	3596	1	NA	NM_001393925	10	q24.31	14	1	5.41	11.73	0.0419385	0.939459	0.461211	-0.419272	0.478249	chr10:100981230-100983304
chr10	100986976	100987089	ENST00000318364	intron	2	-	113	ENSG00000055950	MRPL43	14517	protein_coding	999	1	NM_032112.3	NM_032112	10	q24.31	3	1	373.14	416.6	0.838366	0.940686	0.895679	-0.0573133	0.0450062	chr10:100986976-100987089
chr10	100987197	100987312	ENST00000318364	intron	1	-	115	ENSG00000055950	MRPL43	14517	protein_coding	999	1	NM_032112.3	NM_032112	10	q24.31	3	0	312.64	345.56	0.84807	0.947735	0.904734	-0.0566642	0.0430007	chr10:100987197-100987312
chr10	100989454	100989643	ENST00000311916	intron	1	+	189	ENSG00000107815	TWNK	1160	protein_coding	3616	1	NM_021830.5	NM_021830	10	q24.31	5	0	26.56	38.58	0.396633	0.930709	0.68844	-0.291806	0.24227	chr10:100989454-100989643
chr10	100989885	100990435	ENST00000311916	intron	2	+	550	ENSG00000107815	TWNK	1160	protein_coding	3616	1	NM_021830.5	NM_021830	10	q24.31	5	0	33.78	35.22	0.831325	0.997887	0.959114	-0.127789	0.0387726	chr10:100989885-100990435
chr10	100990544	100990868	ENST00000311916	intron	3	+	324	ENSG00000107815	TWNK	1160	protein_coding	3616	1	NM_021830.5	NM_021830	10	q24.31	5	0	34.45	37.66	0.740197	0.992374	0.914764	-0.174567	0.0776105	chr10:100990544-100990868
chr10	100991011	100993189	ENST00000311916	intron	4	+	2178	ENSG00000107815	TWNK	1160	protein_coding	3616	1	NM_021830.5	NM_021830	10	q24.31	5	1	28.48	51.4	0.298211	0.818028	0.554086	-0.255875	0.263943	chr10:100991011-100993189
chr10	101002947	101003506	ENST00000370220	intron	1	+	559	ENSG00000107816	LZTS2	29381	protein_coding	5741	1	NA	NM_001318100	10	q24.31	4	0	423.84	475.73	0.819779	0.947789	0.890926	-0.0711463	0.0568635	chr10:101002947-101003506
chr10	101004167	101005457	ENST00000370220	intron	2	+	1290	ENSG00000107816	LZTS2	29381	protein_coding	5741	1	NA	NM_001318100	10	q24.31	4	0	354.14	465.19	0.650179	0.864001	0.76128	-0.111101	0.102721	chr10:101004167-101005457
chr10	101005716	101006484	ENST00000370220	intron	3	+	768	ENSG00000107816	LZTS2	29381	protein_coding	5741	1	NA	NM_001318100	10	q24.31	4	1	276.71	296.05	0.869024	0.976062	0.934673	-0.0656494	0.0413892	chr10:101005716-101006484
chr10	101008851	101009249	ENST00000619208	intron	16	-	398	ENSG00000186862	PDZD7	26257	protein_coding	4112	1	NM_001195263.2	NM_001195263	10	q24.31	17	1	NA	NA	NA	NA	NA	NA	NA	chr10:101008851-101009249
chr10	101009351	101010271	ENST00000619208	intron	15	-	920	ENSG00000186862	PDZD7	26257	protein_coding	4112	1	NM_001195263.2	NM_001195263	10	q24.31	17	0	NA	NA	NA	NA	NA	NA	NA	chr10:101009351-101010271
chr10	101010884	101011689	ENST00000619208	intron	14	-	805	ENSG00000186862	PDZD7	26257	protein_coding	4112	1	NM_001195263.2	NM_001195263	10	q24.31	17	0	NA	NA	NA	NA	NA	NA	NA	chr10:101010884-101011689
chr10	101011762	101011924	ENST00000619208	intron	13	-	162	ENSG00000186862	PDZD7	26257	protein_coding	4112	1	NM_001195263.2	NM_001195263	10	q24.31	17	0	NA	NA	NA	NA	NA	NA	NA	chr10:101011762-101011924
chr10	101012017	101012166	ENST00000619208	intron	12	-	149	ENSG00000186862	PDZD7	26257	protein_coding	4112	1	NM_001195263.2	NM_001195263	10	q24.31	17	0	NA	NA	NA	NA	NA	NA	NA	chr10:101012017-101012166
chr10	101012259	101015635	ENST00000619208	intron	11	-	3376	ENSG00000186862	PDZD7	26257	protein_coding	4112	1	NM_001195263.2	NM_001195263	10	q24.31	17	0	NA	NA	NA	NA	NA	NA	NA	chr10:101012259-101015635
chr10	101015812	101016376	ENST00000619208	intron	10	-	564	ENSG00000186862	PDZD7	26257	protein_coding	4112	1	NM_001195263.2	NM_001195263	10	q24.31	17	0	NA	NA	NA	NA	NA	NA	NA	chr10:101015812-101016376
chr10	101016428	101018098	ENST00000619208	intron	9	-	1670	ENSG00000186862	PDZD7	26257	protein_coding	4112	1	NM_001195263.2	NM_001195263	10	q24.31	17	0	NA	NA	NA	NA	NA	NA	NA	chr10:101016428-101018098
chr10	101018297	101018821	ENST00000619208	intron	8	-	524	ENSG00000186862	PDZD7	26257	protein_coding	4112	1	NM_001195263.2	NM_001195263	10	q24.31	17	0	NA	NA	NA	NA	NA	NA	NA	chr10:101018297-101018821
chr10	101019218	101020617	ENST00000619208	intron	7	-	1399	ENSG00000186862	PDZD7	26257	protein_coding	4112	1	NM_001195263.2	NM_001195263	10	q24.31	17	0	NA	NA	NA	NA	NA	NA	NA	chr10:101019218-101020617
chr10	101020679	101021797	ENST00000619208	intron	6	-	1118	ENSG00000186862	PDZD7	26257	protein_coding	4112	1	NM_001195263.2	NM_001195263	10	q24.31	17	0	NA	NA	NA	NA	NA	NA	NA	chr10:101020679-101021797
chr10	101021946	101022208	ENST00000619208	intron	5	-	262	ENSG00000186862	PDZD7	26257	protein_coding	4112	1	NM_001195263.2	NM_001195263	10	q24.31	17	0	NA	NA	NA	NA	NA	NA	NA	chr10:101021946-101022208
chr10	101022386	101023435	ENST00000619208	intron	4	-	1049	ENSG00000186862	PDZD7	26257	protein_coding	4112	1	NM_001195263.2	NM_001195263	10	q24.31	17	0	NA	NA	NA	NA	NA	NA	NA	chr10:101022386-101023435
chr10	101023611	101023927	ENST00000619208	intron	3	-	316	ENSG00000186862	PDZD7	26257	protein_coding	4112	1	NM_001195263.2	NM_001195263	10	q24.31	17	0	NA	NA	NA	NA	NA	NA	NA	chr10:101023611-101023927
chr10	101024069	101029993	ENST00000619208	intron	2	-	5924	ENSG00000186862	PDZD7	26257	protein_coding	4112	1	NM_001195263.2	NM_001195263	10	q24.31	17	0	NA	NA	NA	NA	NA	NA	NA	chr10:101024069-101029993
chr10	101030385	101031072	ENST00000619208	intron	1	-	687	ENSG00000186862	PDZD7	26257	protein_coding	4112	1	NM_001195263.2	NM_001195263	10	q24.31	17	0	NA	NA	NA	NA	NA	NA	NA	chr10:101030385-101031072
chr10	101031535	101032313	ENST00000393459	intron	1	+	778	ENSG00000107819	SFXN3	16087	protein_coding	3098	1	NA	NM_001388031	10	q24.31	12	0	24.21	37.42	0.413523	0.849826	0.64698	-0.233458	0.202846	chr10:101031535-101032313
chr10	101032483	101034691	ENST00000393459	intron	2	+	2208	ENSG00000107819	SFXN3	16087	protein_coding	3098	1	NA	NM_001388031	10	q24.31	12	0	219.97	222.88	0.950312	0.99946	0.986944	-0.0366314	0.0125162	chr10:101032483-101034691
chr10	101034856	101035496	ENST00000393459	intron	3	+	640	ENSG00000107819	SFXN3	16087	protein_coding	3098	1	NA	NM_001388031	10	q24.31	12	0	288.19	327.56	0.760566	0.961798	0.879808	-0.119242	0.08199	chr10:101034856-101035496
chr10	101035668	101036002	ENST00000393459	intron	4	+	334	ENSG00000107819	SFXN3	16087	protein_coding	3098	1	NA	NM_001388031	10	q24.31	12	0	284.12	350.14	0.717982	0.889726	0.811447	-0.0934644	0.0782788	chr10:101035668-101036002
chr10	101036102	101036485	ENST00000393459	intron	5	+	383	ENSG00000107819	SFXN3	16087	protein_coding	3098	1	NA	NM_001388031	10	q24.31	12	0	343.63	354.49	0.915116	0.99618	0.969364	-0.0542482	0.0268153	chr10:101036102-101036485
chr10	101036562	101036722	ENST00000393459	intron	6	+	160	ENSG00000107819	SFXN3	16087	protein_coding	3098	1	NA	NM_001388031	10	q24.31	12	0	323.25	346.79	0.850199	0.980633	0.93212	-0.0819217	0.0485122	chr10:101036562-101036722
chr10	101036809	101037075	ENST00000393459	intron	7	+	266	ENSG00000107819	SFXN3	16087	protein_coding	3098	1	NA	NM_001388031	10	q24.31	12	0	253.64	258.67	0.922113	0.999408	0.980554	-0.0584414	0.0188539	chr10:101036809-101037075
chr10	101037204	101037381	ENST00000393459	intron	8	+	177	ENSG00000107819	SFXN3	16087	protein_coding	3098	1	NA	NM_001388031	10	q24.31	12	0	284.77	294.84	0.888281	0.998772	0.965846	-0.0775647	0.0329265	chr10:101037204-101037381
chr10	101037432	101038642	ENST00000393459	intron	9	+	1210	ENSG00000107819	SFXN3	16087	protein_coding	3098	1	NA	NM_001388031	10	q24.31	12	0	262.88	383.9	0.469048	0.882054	0.684762	-0.215714	0.197292	chr10:101037432-101038642
chr10	101038693	101039174	ENST00000393459	intron	10	+	481	ENSG00000107819	SFXN3	16087	protein_coding	3098	1	NA	NM_001388031	10	q24.31	12	0	291.49	301.27	0.911801	0.995388	0.967537	-0.0557367	0.0278508	chr10:101038693-101039174
chr10	101039223	101039488	ENST00000393459	intron	11	+	265	ENSG00000107819	SFXN3	16087	protein_coding	3098	1	NA	NM_001388031	10	q24.31	12	1	288.05	305.81	0.868408	0.985411	0.941925	-0.0735172	0.0434866	chr10:101039223-101039488
chr10	101062116	101062541	ENST00000370200	intron	1	+	425	ENSG00000107821	KAZALD1	25460	protein_coding	3232	1	NM_030929.5	NM_001319303	10	q24.31	5	0	37.07	53.18	0.426685	0.933569	0.697067	-0.270382	0.236502	chr10:101062116-101062541
chr10	101063104	101064260	ENST00000370200	intron	2	+	1156	ENSG00000107821	KAZALD1	25460	protein_coding	3232	1	NM_030929.5	NM_001319303	10	q24.31	5	0	31.63	56.01	0.345064	0.803139	0.564721	-0.219657	0.238419	chr10:101063104-101064260
chr10	101064422	101064500	ENST00000370200	intron	3	+	78	ENSG00000107821	KAZALD1	25460	protein_coding	3232	1	NM_030929.5	NM_001319303	10	q24.31	5	0	52.63	61.11	0.607669	0.986613	0.861234	-0.253565	0.125379	chr10:101064422-101064500
chr10	101064649	101064825	ENST00000370200	intron	4	+	176	ENSG00000107821	KAZALD1	25460	protein_coding	3232	1	NM_030929.5	NM_001319303	10	q24.31	5	1	63.67	70.19	0.706255	0.99043	0.907109	-0.200855	0.0833208	chr10:101064649-101064825
chr10	101588401	101594657	ENST00000370151	intron	1	+	6256	ENSG00000166171	DPCD	24542	protein_coding	819	1	NM_015448.3	NM_001329742	10	q24.32	6	0	185.56	196	0.813969	0.998239	0.946735	-0.132766	0.0515043	chr10:101588401-101594657
chr10	101594739	101600737	ENST00000370151	intron	2	+	5998	ENSG00000166171	DPCD	24542	protein_coding	819	1	NM_015448.3	NM_001329742	10	q24.32	6	0	227.82	231.19	0.942058	0.999487	0.985423	-0.0433651	0.014064	chr10:101594739-101600737
chr10	101600863	101601202	ENST00000370151	intron	3	+	339	ENSG00000166171	DPCD	24542	protein_coding	819	1	NM_015448.3	NM_001329742	10	q24.32	6	0	201.84	205.52	0.939488	0.998341	0.982094	-0.042606	0.0162472	chr10:101600863-101601202
chr10	101601337	101608834	ENST00000370151	intron	4	+	7497	ENSG00000166171	DPCD	24542	protein_coding	819	1	NM_015448.3	NM_001329742	10	q24.32	6	0	164.03	192.97	0.761108	0.920143	0.850029	-0.0889205	0.0701146	chr10:101601337-101608834
chr10	101608938	101609366	ENST00000370151	intron	5	+	428	ENSG00000166171	DPCD	24542	protein_coding	819	1	NM_015448.3	NM_001329742	10	q24.32	6	1	205.03	224.71	0.824374	0.968538	0.91242	-0.0880463	0.0561172	chr10:101608938-101609366
chr10	101611411	101611627	ENST00000331272	intron	8	-	216	ENSG00000107829	FBXW4	10847	protein_coding	2394	1	NM_022039.4	NM_022039	10	q24.32	9	1	200.73	201.86	0.971913	0.999538	0.994402	-0.0224886	0.0051357	chr10:101611411-101611627
chr10	101611770	101612336	ENST00000331272	intron	7	-	566	ENSG00000107829	FBXW4	10847	protein_coding	2394	1	NM_022039.4	NM_022039	10	q24.32	9	0	160.58	167.81	0.864048	0.996231	0.956916	-0.0928672	0.0393153	chr10:101611770-101612336
chr10	101612478	101624744	ENST00000331272	intron	6	-	12266	ENSG00000107829	FBXW4	10847	protein_coding	2394	1	NM_022039.4	NM_022039	10	q24.32	9	0	210.51	221.37	0.867316	0.993322	0.950942	-0.0836262	0.0423805	chr10:101612478-101624744
chr10	101624811	101667885	ENST00000331272	intron	5	-	43074	ENSG00000107829	FBXW4	10847	protein_coding	2394	1	NM_022039.4	NM_022039	10	q24.32	9	0	228.75	248.74	0.852735	0.964715	0.919635	-0.0669001	0.0450801	chr10:101624811-101667885
chr10	101667981	101672914	ENST00000331272	intron	4	-	4933	ENSG00000107829	FBXW4	10847	protein_coding	2394	1	NM_022039.4	NM_022039	10	q24.32	9	0	194.79	208.16	0.885115	0.970867	0.935771	-0.0506559	0.0350968	chr10:101667981-101672914
chr10	101673048	101673487	ENST00000331272	intron	3	-	439	ENSG00000107829	FBXW4	10847	protein_coding	2394	1	NM_022039.4	NM_022039	10	q24.32	9	0	219.29	219.75	0.986749	0.999663	0.997907	-0.0111578	0.00175663	chr10:101673048-101673487
chr10	101673674	101676340	ENST00000331272	intron	2	-	2666	ENSG00000107829	FBXW4	10847	protein_coding	2394	1	NM_022039.4	NM_022039	10	q24.32	9	0	146.21	151.42	0.898603	0.994947	0.965592	-0.0669895	0.0293548	chr10:101673674-101676340
chr10	101676437	101694380	ENST00000331272	intron	1	-	17943	ENSG00000107829	FBXW4	10847	protein_coding	2394	1	NM_022039.4	NM_022039	10	q24.32	9	0	107.7	112.01	0.865142	0.997212	0.961521	-0.0963797	0.0356904	chr10:101676437-101694380
chr10	101781633	101781726	ENST00000370110	intron	5	-	93	ENSG00000107833	NPM3	7931	protein_coding	877	1	NA	NM_006993	10	q24.32	6	1	221.36	222.62	0.972326	0.999601	0.99434	-0.0220139	0.00526136	chr10:101781633-101781726
chr10	101781855	101782257	ENST00000370110	intron	4	-	402	ENSG00000107833	NPM3	7931	protein_coding	877	1	NA	NM_006993	10	q24.32	6	0	373.12	379.9	0.943299	0.997786	0.982153	-0.0388543	0.0156325	chr10:101781855-101782257
chr10	101782352	101782477	ENST00000370110	intron	3	-	125	ENSG00000107833	NPM3	7931	protein_coding	877	1	NA	NM_006993	10	q24.32	6	0	378.34	387.64	0.921431	0.998281	0.976009	-0.0545775	0.0222723	chr10:101782352-101782477
chr10	101782598	101782838	ENST00000370110	intron	2	-	240	ENSG00000107833	NPM3	7931	protein_coding	877	1	NA	NM_006993	10	q24.32	6	0	300.6	329.21	0.83779	0.958943	0.913095	-0.0753048	0.0458475	chr10:101782598-101782838
chr10	101782925	101783272	ENST00000370110	intron	1	-	347	ENSG00000107833	NPM3	7931	protein_coding	877	1	NA	NM_006993	10	q24.32	6	0	232.32	259.73	0.808149	0.949322	0.894467	-0.0863183	0.0548551	chr10:101782925-101783272
chr10	101786588	101787363	ENST00000361464	intron	15	-	775	ENSG00000198408	OGA	7056	protein_coding	5174	1	NM_012215.5	NM_012215	10	q24.32	16	1	328.81	330.51	0.975824	0.999908	0.994856	-0.0190326	0.0050517	chr10:101786588-101787363
chr10	101787524	101790895	ENST00000361464	intron	14	-	3371	ENSG00000198408	OGA	7056	protein_coding	5174	1	NM_012215.5	NM_012215	10	q24.32	16	0	278.59	349.93	0.695512	0.88888	0.796131	-0.100618	0.0927489	chr10:101787524-101790895
chr10	101791089	101791353	ENST00000361464	intron	13	-	264	ENSG00000198408	OGA	7056	protein_coding	5174	1	NM_012215.5	NM_012215	10	q24.32	16	0	166.97	199.14	0.713896	0.937775	0.838455	-0.124559	0.0993195	chr10:101791089-101791353
chr10	101791440	101792838	ENST00000361464	intron	12	-	1398	ENSG00000198408	OGA	7056	protein_coding	5174	1	NM_012215.5	NM_012215	10	q24.32	16	0	256.9	304.23	0.75519	0.917542	0.844427	-0.0892367	0.0731155	chr10:101791440-101792838
chr10	101792944	101793912	ENST00000361464	intron	11	-	968	ENSG00000198408	OGA	7056	protein_coding	5174	1	NM_012215.5	NM_012215	10	q24.32	16	0	230.36	298.77	0.608385	0.905618	0.771028	-0.162642	0.13459	chr10:101792944-101793912
chr10	101793999	101797979	ENST00000361464	intron	10	-	3980	ENSG00000198408	OGA	7056	protein_coding	5174	1	NM_012215.5	NM_012215	10	q24.32	16	0	241.96	348.21	0.553352	0.825945	0.694868	-0.141516	0.131077	chr10:101793999-101797979
chr10	101798155	101798841	ENST00000361464	intron	9	-	686	ENSG00000198408	OGA	7056	protein_coding	5174	1	NM_012215.5	NM_012215	10	q24.32	16	0	321.66	324.01	0.973465	0.999174	0.992747	-0.019282	0.00642736	chr10:101798155-101798841
chr10	101799456	101800241	ENST00000361464	intron	8	-	785	ENSG00000198408	OGA	7056	protein_coding	5174	1	NM_012215.5	NM_012215	10	q24.32	16	0	257.01	261.93	0.932752	0.999148	0.981216	-0.0484647	0.0179314	chr10:101799456-101800241
chr10	101800401	101803734	ENST00000361464	intron	7	-	3333	ENSG00000198408	OGA	7056	protein_coding	5174	1	NM_012215.5	NM_012215	10	q24.32	16	0	234.78	239.53	0.933931	0.998584	0.980169	-0.0462389	0.0184147	chr10:101800401-101803734
chr10	101804020	101806044	ENST00000361464	intron	6	-	2024	ENSG00000198408	OGA	7056	protein_coding	5174	1	NM_012215.5	NM_012215	10	q24.32	16	0	149.63	159.66	0.835539	0.991288	0.937179	-0.10164	0.0541094	chr10:101804020-101806044
chr10	101806144	101807729	ENST00000361464	intron	5	-	1585	ENSG00000198408	OGA	7056	protein_coding	5174	1	NM_012215.5	NM_012215	10	q24.32	16	0	97.47	109.7	0.761012	0.972058	0.888514	-0.127503	0.083544	chr10:101806144-101807729
chr10	101807902	101810183	ENST00000361464	intron	4	-	2281	ENSG00000198408	OGA	7056	protein_coding	5174	1	NM_012215.5	NM_012215	10	q24.32	16	0	195.18	199.82	0.917841	0.998846	0.976779	-0.058938	0.0220672	chr10:101807902-101810183
chr10	101810315	101813029	ENST00000361464	intron	3	-	2714	ENSG00000198408	OGA	7056	protein_coding	5174	1	NM_012215.5	NM_012215	10	q24.32	16	0	239.85	269.82	0.779661	0.971216	0.888926	-0.109265	0.0822897	chr10:101810315-101813029
chr10	101813128	101813554	ENST00000361464	intron	2	-	426	ENSG00000198408	OGA	7056	protein_coding	5174	1	NM_012215.5	NM_012215	10	q24.32	16	0	198.52	200.51	0.955166	0.999751	0.990075	-0.0349095	0.00967547	chr10:101813128-101813554
chr10	101813607	101817823	ENST00000361464	intron	1	-	4216	ENSG00000198408	OGA	7056	protein_coding	5174	1	NM_012215.5	NM_012215	10	q24.32	16	0	188.92	196.6	0.834075	0.999811	0.960936	-0.126861	0.038875	chr10:101813607-101817823
chr10	102108324	102109028	ENST00000673968	intron	10	-	704	ENSG00000198728	LDB1	6532	protein_coding	3098	1	NM_001113407.3	NM_001113407	10	q24.32	11	1	115.74	480.82	0.155036	0.35301	0.240714	-0.0856775	0.112296	chr10:102108324-102109028
chr10	102109178	102109383	ENST00000673968	intron	9	-	205	ENSG00000198728	LDB1	6532	protein_coding	3098	1	NM_001113407.3	NM_001113407	10	q24.32	11	0	389.21	398.4	0.942425	0.995578	0.976933	-0.0345073	0.0186452	chr10:102109178-102109383
chr10	102109508	102109599	ENST00000673968	intron	8	-	91	ENSG00000198728	LDB1	6532	protein_coding	3098	1	NM_001113407.3	NM_001113407	10	q24.32	11	0	461.77	466.67	0.965366	0.999276	0.9895	-0.0241345	0.00977595	chr10:102109508-102109599
chr10	102109684	102109920	ENST00000673968	intron	7	-	236	ENSG00000198728	LDB1	6532	protein_coding	3098	1	NM_001113407.3	NM_001113407	10	q24.32	11	0	440.47	443.79	0.973858	0.999316	0.992519	-0.0186612	0.00679726	chr10:102109684-102109920
chr10	102110044	102110528	ENST00000673968	intron	6	-	484	ENSG00000198728	LDB1	6532	protein_coding	3098	1	NM_001113407.3	NM_001113407	10	q24.32	11	0	279.3	302.19	0.848855	0.974501	0.924253	-0.075398	0.0502479	chr10:102110044-102110528
chr10	102110702	102110868	ENST00000673968	intron	5	-	166	ENSG00000198728	LDB1	6532	protein_coding	3098	1	NM_001113407.3	NM_001113407	10	q24.32	11	0	338.85	349.04	0.920334	0.995522	0.970806	-0.0504716	0.0247159	chr10:102110702-102110868
chr10	102110972	102111068	ENST00000673968	intron	4	-	96	ENSG00000198728	LDB1	6532	protein_coding	3098	1	NM_001113407.3	NM_001113407	10	q24.32	11	0	399.32	401.7	0.975822	0.999679	0.994075	-0.0182534	0.00560373	chr10:102110972-102111068
chr10	102111145	102111255	ENST00000673968	intron	3	-	110	ENSG00000198728	LDB1	6532	protein_coding	3098	1	NM_001113407.3	NM_001113407	10	q24.32	11	0	445.68	453.37	0.948528	0.998697	0.983038	-0.0345099	0.015659	chr10:102111145-102111255
chr10	102111301	102111433	ENST00000673968	intron	2	-	132	ENSG00000198728	LDB1	6532	protein_coding	3098	1	NM_001113407.3	NM_001113407	10	q24.32	11	0	398.03	416.05	0.901484	0.988685	0.956688	-0.0552035	0.0319972	chr10:102111301-102111433
chr10	102111537	102120085	ENST00000673968	intron	1	-	8548	ENSG00000198728	LDB1	6532	protein_coding	3098	1	NM_001113407.3	NM_001113407	10	q24.32	11	0	149.04	273.47	0.416876	0.674392	0.544996	-0.12812	0.129397	chr10:102111537-102120085
chr10	102133222	102137849	ENST00000278070	intron	1	+	4627	ENSG00000148840	PPRC1	30025	protein_coding	5328	1	NM_015062.5	NM_015062	10	q24.32	14	0	70.26	78.75	0.718802	0.986586	0.89219	-0.173388	0.0943952	chr10:102133222-102137849
chr10	102138039	102138618	ENST00000278070	intron	2	+	579	ENSG00000148840	PPRC1	30025	protein_coding	5328	1	NM_015062.5	NM_015062	10	q24.32	14	0	55.21	73.82	0.481679	0.93379	0.7479	-0.266221	0.185889	chr10:102138039-102138618
chr10	102138766	102138878	ENST00000278070	intron	3	+	112	ENSG00000148840	PPRC1	30025	protein_coding	5328	1	NM_015062.5	NM_015062	10	q24.32	14	0	87.55	97.75	0.720031	0.985807	0.895652	-0.175621	0.0901549	chr10:102138766-102138878
chr10	102138981	102139099	ENST00000278070	intron	4	+	118	ENSG00000148840	PPRC1	30025	protein_coding	5328	1	NM_015062.5	NM_015062	10	q24.32	14	0	94.84	104.25	0.749059	0.990608	0.909736	-0.160678	0.0808718	chr10:102138981-102139099
chr10	102142005	102143044	ENST00000278070	intron	5	+	1039	ENSG00000148840	PPRC1	30025	protein_coding	5328	1	NM_015062.5	NM_015062	10	q24.32	14	0	78.51	93.03	0.66106	0.967261	0.843921	-0.182861	0.123339	chr10:102142005-102143044
chr10	102143099	102144249	ENST00000278070	intron	6	+	1150	ENSG00000148840	PPRC1	30025	protein_coding	5328	1	NM_015062.5	NM_015062	10	q24.32	14	0	94.68	126.63	0.546939	0.921741	0.74769	-0.200751	0.174051	chr10:102143099-102144249
chr10	102144308	102145019	ENST00000278070	intron	7	+	711	ENSG00000148840	PPRC1	30025	protein_coding	5328	1	NM_015062.5	NM_015062	10	q24.32	14	0	120.74	182.26	0.48834	0.823637	0.66246	-0.174121	0.161176	chr10:102144308-102145019
chr10	102145091	102146671	ENST00000278070	intron	8	+	1580	ENSG00000148840	PPRC1	30025	protein_coding	5328	1	NM_015062.5	NM_015062	10	q24.32	14	0	127.45	169.48	0.591197	0.882508	0.752006	-0.16081	0.130502	chr10:102145091-102146671
chr10	102147393	102148371	ENST00000278070	intron	9	+	978	ENSG00000148840	PPRC1	30025	protein_coding	5328	1	NM_015062.5	NM_015062	10	q24.32	14	0	100.14	131.58	0.586689	0.895603	0.761058	-0.174369	0.134545	chr10:102147393-102148371
chr10	102148522	102148627	ENST00000278070	intron	10	+	105	ENSG00000148840	PPRC1	30025	protein_coding	5328	1	NM_015062.5	NM_015062	10	q24.32	14	0	128.11	151.85	0.73569	0.927231	0.843662	-0.107971	0.0835696	chr10:102148522-102148627
chr10	102148695	102148816	ENST00000278070	intron	11	+	121	ENSG00000148840	PPRC1	30025	protein_coding	5328	1	NM_015062.5	NM_015062	10	q24.32	14	0	122.19	127.58	0.866846	0.996411	0.957752	-0.0909057	0.0386592	chr10:102148695-102148816
chr10	102148939	102149177	ENST00000278070	intron	12	+	238	ENSG00000148840	PPRC1	30025	protein_coding	5328	1	NM_015062.5	NM_015062	10	q24.32	14	0	132.55	139.29	0.871809	0.991822	0.951612	-0.0798032	0.0402107	chr10:102148939-102149177
chr10	102149330	102149925	ENST00000278070	intron	13	+	595	ENSG00000148840	PPRC1	30025	protein_coding	5328	1	NM_015062.5	NM_015062	10	q24.32	14	1	149.22	160.4	0.811993	0.991509	0.930299	-0.118307	0.0612102	chr10:102149330-102149925
chr10	102152531	102157018	ENST00000605788	intron	1	+	4487	ENSG00000166197	NOLC1	15608	protein_coding	3723	1	NM_004741.5	NM_004741	10	q24.32	13	0	255.71	267.59	0.893615	0.99055	0.955604	-0.0619889	0.0349466	chr10:102152531-102157018
chr10	102157075	102157188	ENST00000605788	intron	2	+	113	ENSG00000166197	NOLC1	15608	protein_coding	3723	1	NM_004741.5	NM_004741	10	q24.32	13	0	103.04	241.62	0.353977	0.505379	0.426455	-0.0724774	0.0789243	chr10:102157075-102157188
chr10	102157329	102157430	ENST00000605788	intron	3	+	101	ENSG00000166197	NOLC1	15608	protein_coding	3723	1	NM_004741.5	NM_004741	10	q24.32	13	0	222.56	223.59	0.978499	0.999623	0.995393	-0.0168948	0.0042299	chr10:102157329-102157430
chr10	102157556	102158048	ENST00000605788	intron	4	+	492	ENSG00000166197	NOLC1	15608	protein_coding	3723	1	NM_004741.5	NM_004741	10	q24.32	13	0	201.62	215.07	0.779716	0.998601	0.937462	-0.157747	0.0611389	chr10:102157556-102158048
chr10	102158215	102159192	ENST00000605788	intron	5	+	977	ENSG00000166197	NOLC1	15608	protein_coding	3723	1	NM_004741.5	NM_004741	10	q24.32	13	0	287.95	291.86	0.952825	0.999248	0.986603	-0.0337786	0.0126444	chr10:102158215-102159192
chr10	102159309	102159432	ENST00000605788	intron	6	+	123	ENSG00000166197	NOLC1	15608	protein_coding	3723	1	NM_004741.5	NM_004741	10	q24.32	13	0	233.22	308.25	0.669234	0.835605	0.756594	-0.0873595	0.0790112	chr10:102159309-102159432
chr10	102159569	102159895	ENST00000605788	intron	7	+	326	ENSG00000166197	NOLC1	15608	protein_coding	3723	1	NM_004741.5	NM_004741	10	q24.32	13	0	344.68	347.64	0.968446	0.999213	0.991485	-0.0230399	0.00772716	chr10:102159569-102159895
chr10	102160025	102160232	ENST00000605788	intron	8	+	207	ENSG00000166197	NOLC1	15608	protein_coding	3723	1	NM_004741.5	NM_004741	10	q24.32	13	0	269.36	288.99	0.832013	0.988598	0.932074	-0.100061	0.0565245	chr10:102160025-102160232
chr10	102160344	102160451	ENST00000605788	intron	9	+	107	ENSG00000166197	NOLC1	15608	protein_coding	3723	1	NM_004741.5	NM_004741	10	q24.32	13	0	192.86	198.67	0.90118	0.998369	0.970756	-0.0695754	0.0276134	chr10:102160344-102160451
chr10	102161094	102161555	ENST00000605788	intron	10	+	461	ENSG00000166197	NOLC1	15608	protein_coding	3723	1	NM_004741.5	NM_004741	10	q24.32	13	0	257.66	274.49	0.843513	0.990466	0.938686	-0.0951736	0.0517801	chr10:102161094-102161555
chr10	102161663	102161832	ENST00000605788	intron	11	+	169	ENSG00000166197	NOLC1	15608	protein_coding	3723	1	NM_004741.5	NM_004741	10	q24.32	13	0	330	335.47	0.947932	0.99837	0.983695	-0.0357626	0.014675	chr10:102161663-102161832
chr10	102161926	102162110	ENST00000605788	intron	12	+	184	ENSG00000166197	NOLC1	15608	protein_coding	3723	1	NM_004741.5	NM_004741	10	q24.32	13	1	321.49	327.21	0.942205	0.998415	0.982519	-0.0403139	0.0158962	chr10:102161926-102162110
chr10	102395797	102395887	ENST00000661543	intron	1	+	90	ENSG00000077150	NFKB2	7795	protein_coding	3015	1	NM_001322934.2	NM_001322934	10	q24.32	23	0	40.96	314.78	0.0715671	0.216442	0.130123	-0.0585555	0.0863198	chr10:102395797-102395887
chr10	102395981	102396252	ENST00000661543	intron	2	+	271	ENSG00000077150	NFKB2	7795	protein_coding	3015	1	NM_001322934.2	NM_001322934	10	q24.32	23	0	167.03	175.67	0.864886	0.994361	0.950817	-0.0859308	0.0435442	chr10:102395981-102396252
chr10	102396335	102396448	ENST00000661543	intron	3	+	113	ENSG00000077150	NFKB2	7795	protein_coding	3015	1	NM_001322934.2	NM_001322934	10	q24.32	23	0	161.26	162.15	0.974801	0.99906	0.994511	-0.0197105	0.0045491	chr10:102396335-102396448
chr10	102396490	102396724	ENST00000661543	intron	4	+	234	ENSG00000077150	NFKB2	7795	protein_coding	3015	1	NM_001322934.2	NM_001322934	10	q24.32	23	0	130.49	140.07	0.83202	0.988234	0.931606	-0.0995861	0.0566279	chr10:102396490-102396724
chr10	102396824	102396903	ENST00000661543	intron	5	+	79	ENSG00000077150	NFKB2	7795	protein_coding	3015	1	NM_001322934.2	NM_001322934	10	q24.32	23	0	161.21	163.49	0.94101	0.999616	0.986054	-0.0450437	0.0135616	chr10:102396824-102396903
chr10	102397056	102397301	ENST00000661543	intron	6	+	245	ENSG00000077150	NFKB2	7795	protein_coding	3015	1	NM_001322934.2	NM_001322934	10	q24.32	23	0	124.66	131.68	0.837089	0.996266	0.946689	-0.1096	0.049577	chr10:102397056-102397301
chr10	102397409	102397526	ENST00000661543	intron	7	+	117	ENSG00000077150	NFKB2	7795	protein_coding	3015	1	NM_001322934.2	NM_001322934	10	q24.32	23	0	114.74	117.7	0.915767	0.998347	0.974851	-0.0590847	0.0234952	chr10:102397409-102397526
chr10	102397686	102397980	ENST00000661543	intron	8	+	294	ENSG00000077150	NFKB2	7795	protein_coding	3015	1	NM_001322934.2	NM_001322934	10	q24.32	23	0	175.01	176.36	0.965734	0.999392	0.992345	-0.0266114	0.00704637	chr10:102397686-102397980
chr10	102398086	102398211	ENST00000661543	intron	9	+	125	ENSG00000077150	NFKB2	7795	protein_coding	3015	1	NM_001322934.2	NM_001322934	10	q24.32	23	0	199.81	201.77	0.9609	0.999207	0.990286	-0.0293859	0.008921	chr10:102398086-102398211
chr10	102398298	102398384	ENST00000661543	intron	10	+	86	ENSG00000077150	NFKB2	7795	protein_coding	3015	1	NM_001322934.2	NM_001322934	10	q24.32	23	0	186.41	191.16	0.909762	0.998411	0.975152	-0.0653894	0.0232593	chr10:102398298-102398384
chr10	102398524	102398738	ENST00000661543	intron	11	+	214	ENSG00000077150	NFKB2	7795	protein_coding	3015	1	NM_001322934.2	NM_001322934	10	q24.32	23	0	150.64	187.21	0.615902	0.94502	0.804658	-0.188756	0.140362	chr10:102398524-102398738
chr10	102398865	102399287	ENST00000661543	intron	12	+	422	ENSG00000077150	NFKB2	7795	protein_coding	3015	1	NM_001322934.2	NM_001322934	10	q24.32	23	0	73.33	92.48	0.612797	0.935166	0.792928	-0.180131	0.142237	chr10:102398865-102399287
chr10	102399498	102399576	ENST00000661543	intron	13	+	78	ENSG00000077150	NFKB2	7795	protein_coding	3015	1	NM_001322934.2	NM_001322934	10	q24.32	23	0	95.16	99.16	0.860452	0.997517	0.959661	-0.0992092	0.0378561	chr10:102399498-102399576
chr10	102399719	102400079	ENST00000661543	intron	14	+	360	ENSG00000077150	NFKB2	7795	protein_coding	3015	1	NM_001322934.2	NM_001322934	10	q24.32	23	0	134.4	167.03	0.648527	0.928528	0.804646	-0.156119	0.123883	chr10:102399719-102400079
chr10	102400195	102400277	ENST00000661543	intron	15	+	82	ENSG00000077150	NFKB2	7795	protein_coding	3015	1	NM_001322934.2	NM_001322934	10	q24.32	23	0	101.01	112.56	0.712982	0.986633	0.897388	-0.184406	0.0892452	chr10:102400195-102400277
chr10	102400492	102400654	ENST00000661543	intron	16	+	162	ENSG00000077150	NFKB2	7795	protein_coding	3015	1	NM_001322934.2	NM_001322934	10	q24.32	23	0	116.74	137.45	0.684274	0.9606	0.849327	-0.165053	0.111273	chr10:102400492-102400654
chr10	102400825	102400946	ENST00000661543	intron	17	+	121	ENSG00000077150	NFKB2	7795	protein_coding	3015	1	NM_001322934.2	NM_001322934	10	q24.32	23	0	178.85	180.88	0.960955	0.998888	0.988777	-0.0278225	0.010111	chr10:102400825-102400946
chr10	102401050	102401179	ENST00000661543	intron	18	+	129	ENSG00000077150	NFKB2	7795	protein_coding	3015	1	NM_001322934.2	NM_001322934	10	q24.32	23	0	224.27	228.52	0.937705	0.998991	0.981402	-0.0436969	0.0175886	chr10:102401050-102401179
chr10	102401332	102401448	ENST00000661543	intron	19	+	116	ENSG00000077150	NFKB2	7795	protein_coding	3015	1	NM_001322934.2	NM_001322934	10	q24.32	23	0	152.85	155.52	0.939443	0.998286	0.982832	-0.043389	0.0154544	chr10:102401332-102401448
chr10	102401519	102401744	ENST00000661543	intron	20	+	225	ENSG00000077150	NFKB2	7795	protein_coding	3015	1	NM_001322934.2	NM_001322934	10	q24.32	23	0	115.58	125.42	0.799154	0.992704	0.921544	-0.12239	0.0711606	chr10:102401519-102401744
chr10	102401918	102402047	ENST00000661543	intron	21	+	129	ENSG00000077150	NFKB2	7795	protein_coding	3015	1	NM_001322934.2	NM_001322934	10	q24.32	23	0	137.62	140.4	0.93437	0.99878	0.980199	-0.0458296	0.018581	chr10:102401918-102402047
chr10	102402160	102402251	ENST00000661543	intron	22	+	91	ENSG00000077150	NFKB2	7795	protein_coding	3015	1	NM_001322934.2	NM_001322934	10	q24.32	23	1	81.97	207.7	0.308052	0.492801	0.394656	-0.0866038	0.0981448	chr10:102402160-102402251
chr10	102403431	102403841	ENST00000020673	intron	16	-	410	ENSG00000059915	PSD	9507	protein_coding	3824	1	NM_002779.5	NM_002779	10	q24.32	17	1	10.64	11.07	0.726648	0.991639	0.961156	-0.234508	0.0304831	chr10:102403431-102403841
chr10	102403986	102404582	ENST00000020673	intron	15	-	596	ENSG00000059915	PSD	9507	protein_coding	3824	1	NM_002779.5	NM_002779	10	q24.32	17	0	12.51	13.01	0.693666	0.996852	0.961568	-0.267902	0.0352838	chr10:102403986-102404582
chr10	102404728	102404897	ENST00000020673	intron	14	-	169	ENSG00000059915	PSD	9507	protein_coding	3824	1	NM_002779.5	NM_002779	10	q24.32	17	0	17.44	18.12	0.80642	0.992022	0.962472	-0.156052	0.0295497	chr10:102404728-102404897
chr10	102405056	102405182	ENST00000020673	intron	13	-	126	ENSG00000059915	PSD	9507	protein_coding	3824	1	NM_002779.5	NM_002779	10	q24.32	17	0	12.73	13.22	0.663885	0.997855	0.962935	-0.29905	0.0349204	chr10:102405056-102405182
chr10	102405254	102405345	ENST00000020673	intron	12	-	91	ENSG00000059915	PSD	9507	protein_coding	3824	1	NM_002779.5	NM_002779	10	q24.32	17	0	9.53	9.85	0.681614	0.995869	0.967513	-0.285898	0.0283567	chr10:102405254-102405345
chr10	102405537	102407222	ENST00000020673	intron	11	-	1685	ENSG00000059915	PSD	9507	protein_coding	3824	1	NM_002779.5	NM_002779	10	q24.32	17	0	9.12	10.4	0.485324	0.990083	0.876923	-0.391599	0.11316	chr10:102405537-102407222
chr10	102407267	102410857	ENST00000020673	intron	10	-	3590	ENSG00000059915	PSD	9507	protein_coding	3824	1	NM_002779.5	NM_002779	10	q24.32	17	0	NA	NA	NA	NA	NA	NA	NA	chr10:102407267-102410857
chr10	102410948	102411057	ENST00000020673	intron	9	-	109	ENSG00000059915	PSD	9507	protein_coding	3824	1	NM_002779.5	NM_002779	10	q24.32	17	0	NA	NA	NA	NA	NA	NA	NA	chr10:102410948-102411057
chr10	102411117	102411706	ENST00000020673	intron	8	-	589	ENSG00000059915	PSD	9507	protein_coding	3824	1	NM_002779.5	NM_002779	10	q24.32	17	0	NA	NA	NA	NA	NA	NA	NA	chr10:102411117-102411706
chr10	102411820	102412146	ENST00000020673	intron	7	-	326	ENSG00000059915	PSD	9507	protein_coding	3824	1	NM_002779.5	NM_002779	10	q24.32	17	0	NA	NA	NA	NA	NA	NA	NA	chr10:102411820-102412146
chr10	102412228	102412380	ENST00000020673	intron	6	-	152	ENSG00000059915	PSD	9507	protein_coding	3824	1	NM_002779.5	NM_002779	10	q24.32	17	0	NA	NA	NA	NA	NA	NA	NA	chr10:102412228-102412380
chr10	102412576	102413768	ENST00000020673	intron	5	-	1192	ENSG00000059915	PSD	9507	protein_coding	3824	1	NM_002779.5	NM_002779	10	q24.32	17	0	NA	NA	NA	NA	NA	NA	NA	chr10:102412576-102413768
chr10	102414198	102414862	ENST00000020673	intron	4	-	664	ENSG00000059915	PSD	9507	protein_coding	3824	1	NM_002779.5	NM_002779	10	q24.32	17	0	NA	NA	NA	NA	NA	NA	NA	chr10:102414198-102414862
chr10	102415230	102416016	ENST00000020673	intron	3	-	786	ENSG00000059915	PSD	9507	protein_coding	3824	1	NM_002779.5	NM_002779	10	q24.32	17	0	NA	NA	NA	NA	NA	NA	NA	chr10:102415230-102416016
chr10	102416120	102416384	ENST00000020673	intron	2	-	264	ENSG00000059915	PSD	9507	protein_coding	3824	1	NM_002779.5	NM_002779	10	q24.32	17	0	NA	NA	NA	NA	NA	NA	NA	chr10:102416120-102416384
chr10	102417122	102418700	ENST00000020673	intron	1	-	1578	ENSG00000059915	PSD	9507	protein_coding	3824	1	NM_002779.5	NM_002779	10	q24.32	17	0	NA	NA	NA	NA	NA	NA	NA	chr10:102417122-102418700
chr10	102421183	102421353	ENST00000369956	intron	1	+	170	ENSG00000107872	FBXL15	28155	protein_coding	1340	1	NM_024326.4	NM_024326	10	q24.32	4	0	24.44	70.4	0.185264	0.537452	0.347159	-0.161895	0.190292	chr10:102421183-102421353
chr10	102421508	102421786	ENST00000369956	intron	2	+	278	ENSG00000107872	FBXL15	28155	protein_coding	1340	1	NM_024326.4	NM_024326	10	q24.32	4	0	38.47	110.36	0.235647	0.493319	0.348586	-0.112939	0.144732	chr10:102421508-102421786
chr10	102422293	102422803	ENST00000369956	intron	3	+	510	ENSG00000107872	FBXL15	28155	protein_coding	1340	1	NM_024326.4	NM_024326	10	q24.32	4	1	74.19	83.14	0.753152	0.971771	0.89235	-0.139198	0.0794203	chr10:102422293-102422803
chr10	102423573	102423656	ENST00000369937	intron	8	-	83	ENSG00000107874	CUEDC2	28352	protein_coding	1100	1	NM_024040.3	NM_024040	10	q24.32	9	1	683.44	685.62	0.983627	0.999956	0.99682	-0.0131929	0.00313568	chr10:102423573-102423656
chr10	102423718	102423797	ENST00000369937	intron	7	-	79	ENSG00000107874	CUEDC2	28352	protein_coding	1100	1	NM_024040.3	NM_024040	10	q24.32	9	0	689.55	706.84	0.947455	0.991787	0.975539	-0.0280842	0.0162484	chr10:102423718-102423797
chr10	102423860	102423995	ENST00000369937	intron	6	-	135	ENSG00000107874	CUEDC2	28352	protein_coding	1100	1	NM_024040.3	NM_024040	10	q24.32	9	0	580.93	619.71	0.88797	0.974405	0.937422	-0.0494526	0.0369823	chr10:102423860-102423995
chr10	102424179	102424263	ENST00000369937	intron	5	-	84	ENSG00000107874	CUEDC2	28352	protein_coding	1100	1	NM_024040.3	NM_024040	10	q24.32	9	0	430.75	472.7	0.826464	0.970101	0.911254	-0.0847901	0.0588464	chr10:102424179-102424263
chr10	102424395	102424498	ENST00000369937	intron	4	-	103	ENSG00000107874	CUEDC2	28352	protein_coding	1100	1	NM_024040.3	NM_024040	10	q24.32	9	0	444.71	465.51	0.90449	0.986556	0.955318	-0.0508279	0.0312382	chr10:102424395-102424498
chr10	102424561	102424648	ENST00000369937	intron	3	-	87	ENSG00000107874	CUEDC2	28352	protein_coding	1100	1	NM_024040.3	NM_024040	10	q24.32	9	0	478.1	486.81	0.954278	0.996379	0.982108	-0.0278301	0.0142715	chr10:102424561-102424648
chr10	102424793	102425114	ENST00000369937	intron	2	-	321	ENSG00000107874	CUEDC2	28352	protein_coding	1100	1	NM_024040.3	NM_024040	10	q24.32	9	0	359.12	363.81	0.953043	0.999381	0.987109	-0.0340652	0.0122719	chr10:102424793-102425114
chr10	102425199	102432525	ENST00000369937	intron	1	-	7326	ENSG00000107874	CUEDC2	28352	protein_coding	1100	1	NM_024040.3	NM_024040	10	q24.32	9	0	330.55	388.11	0.777983	0.913258	0.851692	-0.0737081	0.0615662	chr10:102425199-102432525
chr10	102461451	102465981	ENST00000238936	intron	1	+	4530	ENSG00000138111	MFSD13A	26196	protein_coding	2852	1	NM_024789.4	NM_024789	10	q24.32	10	0	NA	NA	NA	NA	NA	NA	NA	chr10:102461451-102465981
chr10	102466088	102468954	ENST00000238936	intron	2	+	2866	ENSG00000138111	MFSD13A	26196	protein_coding	2852	1	NM_024789.4	NM_024789	10	q24.32	10	0	NA	NA	NA	NA	NA	NA	NA	chr10:102466088-102468954
chr10	102469198	102469992	ENST00000238936	intron	3	+	794	ENSG00000138111	MFSD13A	26196	protein_coding	2852	1	NM_024789.4	NM_024789	10	q24.32	10	0	NA	NA	NA	NA	NA	NA	NA	chr10:102469198-102469992
chr10	102470076	102470664	ENST00000238936	intron	4	+	588	ENSG00000138111	MFSD13A	26196	protein_coding	2852	1	NM_024789.4	NM_024789	10	q24.32	10	0	NA	NA	NA	NA	NA	NA	NA	chr10:102470076-102470664
chr10	102471118	102471272	ENST00000238936	intron	5	+	154	ENSG00000138111	MFSD13A	26196	protein_coding	2852	1	NM_024789.4	NM_024789	10	q24.32	10	0	NA	NA	NA	NA	NA	NA	NA	chr10:102471118-102471272
chr10	102471397	102472853	ENST00000238936	intron	6	+	1456	ENSG00000138111	MFSD13A	26196	protein_coding	2852	1	NM_024789.4	NM_024789	10	q24.32	10	0	7.55	10.47	0.317028	0.974652	0.721108	-0.40408	0.253544	chr10:102471397-102472853
chr10	102472951	102473569	ENST00000238936	intron	7	+	618	ENSG00000138111	MFSD13A	26196	protein_coding	2852	1	NM_024789.4	NM_024789	10	q24.32	10	0	8.23	8.58	0.731331	0.987341	0.959207	-0.227877	0.0281335	chr10:102472951-102473569
chr10	102473742	102473818	ENST00000238936	intron	8	+	76	ENSG00000138111	MFSD13A	26196	protein_coding	2852	1	NM_024789.4	NM_024789	10	q24.32	10	0	NA	NA	NA	NA	NA	NA	NA	chr10:102473742-102473818
chr10	102474013	102475721	ENST00000238936	intron	9	+	1708	ENSG00000138111	MFSD13A	26196	protein_coding	2852	1	NM_024789.4	NM_024789	10	q24.32	10	1	NA	NA	NA	NA	NA	NA	NA	chr10:102474013-102475721
chr10	102645188	102654652	ENST00000643721	intron	1	+	9464	ENSG00000171206	TRIM8	15579	protein_coding	2759	1	NM_030912.3	NM_030912	10	q24.32	6	0	590.56	621	0.912028	0.979896	0.950982	-0.0389545	0.0289134	chr10:102645188-102654652
chr10	102654749	102655079	ENST00000643721	intron	2	+	330	ENSG00000171206	TRIM8	15579	protein_coding	2759	1	NM_030912.3	NM_030912	10	q24.32	6	0	725.95	759.63	0.903968	0.990257	0.955663	-0.051695	0.0345942	chr10:102654749-102655079
chr10	102655314	102656105	ENST00000643721	intron	3	+	791	ENSG00000171206	TRIM8	15579	protein_coding	2759	1	NM_030912.3	NM_030912	10	q24.32	6	0	508.34	509.66	0.988279	0.999816	0.99741	-0.00913115	0.002406	chr10:102655314-102656105
chr10	102656138	102656269	ENST00000643721	intron	4	+	131	ENSG00000171206	TRIM8	15579	protein_coding	2759	1	NM_030912.3	NM_030912	10	q24.32	6	0	588.99	651.81	0.850064	0.945518	0.903622	-0.0535586	0.0418954	chr10:102656138-102656269
chr10	102656386	102656746	ENST00000643721	intron	5	+	360	ENSG00000171206	TRIM8	15579	protein_coding	2759	1	NM_030912.3	NM_030912	10	q24.32	6	1	656.21	703.88	0.878192	0.971286	0.932275	-0.0540837	0.0390102	chr10:102656386-102656746
chr10	102676942	102685815	ENST00000260746	intron	5	-	8873	ENSG00000138175	ARL3	694	protein_coding	3834	1	NM_004311.4	NM_004311	10	q24.32	6	1	409.55	417.93	0.937394	0.998006	0.979949	-0.0425547	0.0180574	chr10:102676942-102685815
chr10	102686002	102689892	ENST00000260746	intron	4	-	3890	ENSG00000138175	ARL3	694	protein_coding	3834	1	NM_004311.4	NM_004311	10	q24.32	6	0	504.27	518.6	0.942437	0.992095	0.972368	-0.0299306	0.0197272	chr10:102686002-102689892
chr10	102689944	102699372	ENST00000260746	intron	3	-	9428	ENSG00000138175	ARL3	694	protein_coding	3834	1	NM_004311.4	NM_004311	10	q24.32	6	0	572.51	586.77	0.943042	0.993316	0.975697	-0.0326551	0.0176181	chr10:102689944-102699372
chr10	102699490	102705345	ENST00000260746	intron	2	-	5855	ENSG00000138175	ARL3	694	protein_coding	3834	1	NM_004311.4	NM_004311	10	q24.32	6	0	505.36	537.14	0.881778	0.980825	0.940835	-0.0590569	0.0399905	chr10:102699490-102705345
chr10	102705490	102714272	ENST00000260746	intron	1	-	8782	ENSG00000138175	ARL3	694	protein_coding	3834	1	NM_004311.4	NM_004311	10	q24.32	6	0	144.33	167.58	0.666229	0.984711	0.86126	-0.195031	0.123451	chr10:102705490-102714272
chr10	102714682	102726611	ENST00000369893	intron	1	+	11929	ENSG00000156398	SFXN2	16086	protein_coding	6770	1	NM_178858.6	NM_001350989	10	q24.32	12	0	6.29	8.45	0.351683	0.985704	0.744379	-0.392696	0.241326	chr10:102714682-102726611
chr10	102726798	102726986	ENST00000369893	intron	2	+	188	ENSG00000156398	SFXN2	16086	protein_coding	6770	1	NM_178858.6	NM_001350989	10	q24.32	12	0	8.93	9.04	0.807322	0.983096	0.987832	-0.18051	-0.00473593	chr10:102726798-102726986
chr10	102727158	102728430	ENST00000369893	intron	3	+	1272	ENSG00000156398	SFXN2	16086	protein_coding	6770	1	NM_178858.6	NM_001350989	10	q24.32	12	0	14.97	15.51	0.786671	0.995479	0.965184	-0.178512	0.0302951	chr10:102727158-102728430
chr10	102728530	102729318	ENST00000369893	intron	4	+	788	ENSG00000156398	SFXN2	16086	protein_coding	6770	1	NM_178858.6	NM_001350989	10	q24.32	12	0	13.42	16.81	0.327475	0.989765	0.798334	-0.470859	0.19143	chr10:102728530-102729318
