## Supplementary material for "Clinical validation of RNA sequencing for Mendelian disorder diagnostics": Data S8 (part 18 of 33)

### Sheet: fib_fraser_ci_canonical (continued)
Data S8. Reference range of splicing outlier analysis in fibroblast
chr10	102729395	102729722	ENST00000369893	intron	5	+	327	ENSG00000156398	SFXN2	16086	protein_coding	6770	1	NM_178858.6	NM_001350989	10	q24.32	12	0	12.26	15.99	0.30787	0.991765	0.766729	-0.458859	0.225036	chr10:102729395-102729722
chr10	102729809	102731722	ENST00000369893	intron	6	+	1913	ENSG00000156398	SFXN2	16086	protein_coding	6770	1	NM_178858.6	NM_001350989	10	q24.32	12	0	11.3	14.23	0.296132	0.989639	0.794097	-0.497965	0.195542	chr10:102729809-102731722
chr10	102731784	102732151	ENST00000369893	intron	7	+	367	ENSG00000156398	SFXN2	16086	protein_coding	6770	1	NM_178858.6	NM_001350989	10	q24.32	12	0	11.11	14.71	0.25813	0.987588	0.755269	-0.497139	0.23232	chr10:102731784-102732151
chr10	102732219	102732858	ENST00000369893	intron	8	+	639	ENSG00000156398	SFXN2	16086	protein_coding	6770	1	NM_178858.6	NM_001350989	10	q24.32	12	0	9.27	12.95	0.209854	0.974442	0.71583	-0.505976	0.258611	chr10:102732219-102732858
chr10	102732909	102733553	ENST00000369893	intron	9	+	644	ENSG00000156398	SFXN2	16086	protein_coding	6770	1	NM_178858.6	NM_001350989	10	q24.32	12	0	9.96	10.22	0.691745	0.995412	0.97456	-0.282815	0.0208524	chr10:102732909-102733553
chr10	102733604	102735861	ENST00000369893	intron	10	+	2257	ENSG00000156398	SFXN2	16086	protein_coding	6770	1	NM_178858.6	NM_001350989	10	q24.32	12	0	10.38	10.82	0.754919	0.988724	0.959335	-0.204416	0.029389	chr10:102733604-102735861
chr10	102735910	102737662	ENST00000369893	intron	11	+	1752	ENSG00000156398	SFXN2	16086	protein_coding	6770	1	NM_178858.6	NM_001350989	10	q24.32	12	1	12.92	15.84	0.399394	0.982665	0.815657	-0.416263	0.167008	chr10:102735910-102737662
chr10	102854428	102860331	ENST00000339834	intron	1	+	5903	ENSG00000166275	BORCS7	23516	protein_coding	2386	1	NM_001136200.2	NM_001136200	10	q24.32	5	0	159.68	163.89	0.916683	0.997481	0.974312	-0.0576287	0.0231689	chr10:102854428-102860331
chr10	102860395	102860497	ENST00000339834	intron	2	+	102	ENSG00000166275	BORCS7	23516	protein_coding	2386	1	NM_001136200.2	NM_001136200	10	q24.32	5	0	199.84	200.03	0.991531	0.999194	0.99905	-0.00751864	0.000143794	chr10:102860395-102860497
chr10	102860542	102862159	ENST00000339834	intron	3	+	1617	ENSG00000166275	BORCS7	23516	protein_coding	2386	1	NM_001136200.2	NM_001136200	10	q24.32	5	0	206.22	208.49	0.954348	0.999162	0.989112	-0.0347646	0.01005	chr10:102860542-102862159
chr10	102862181	102862872	ENST00000339834	intron	4	+	691	ENSG00000166275	BORCS7	23516	protein_coding	2386	1	NM_001136200.2	NM_001136200	10	q24.32	5	1	197.19	200.03	0.93651	0.999256	0.985802	-0.0492922	0.0134534	chr10:102862181-102862872
chr10	103303962	103314185	ENST00000369847	intron	9	-	10223	ENSG00000156374	PCGF6	21156	protein_coding	2236	1	NM_001011663.2	NM_001011663	10	q24.33	10	1	70.6	73.59	0.849831	0.998626	0.959369	-0.109538	0.0392566	chr10:103303962-103314185
chr10	103314273	103326533	ENST00000369847	intron	8	-	12260	ENSG00000156374	PCGF6	21156	protein_coding	2236	1	NM_001011663.2	NM_001011663	10	q24.33	10	0	71.89	74.73	0.840188	0.999031	0.961997	-0.121809	0.0370349	chr10:103314273-103326533
chr10	103326633	103333924	ENST00000369847	intron	7	-	7291	ENSG00000156374	PCGF6	21156	protein_coding	2236	1	NM_001011663.2	NM_001011663	10	q24.33	10	0	44.88	51.01	0.66057	0.988619	0.879827	-0.219257	0.108791	chr10:103326633-103333924
chr10	103333953	103345023	ENST00000369847	intron	6	-	11070	ENSG00000156374	PCGF6	21156	protein_coding	2236	1	NM_001011663.2	NM_001011663	10	q24.33	10	0	38.32	41.6	0.706546	0.997841	0.921154	-0.214608	0.0766873	chr10:103333953-103345023
chr10	103345133	103347237	ENST00000369847	intron	5	-	2104	ENSG00000156374	PCGF6	21156	protein_coding	2236	1	NM_001011663.2	NM_001011663	10	q24.33	10	0	58.07	60.47	0.842451	0.998136	0.960311	-0.11786	0.037825	chr10:103345133-103347237
chr10	103347298	103347394	ENST00000369847	intron	4	-	96	ENSG00000156374	PCGF6	21156	protein_coding	2236	1	NM_001011663.2	NM_001011663	10	q24.33	10	0	53.15	55.85	0.803778	0.998451	0.951656	-0.147878	0.0467952	chr10:103347298-103347394
chr10	103347451	103348715	ENST00000369847	intron	3	-	1264	ENSG00000156374	PCGF6	21156	protein_coding	2236	1	NM_001011663.2	NM_001011663	10	q24.33	10	0	58.32	62.47	0.781951	0.995627	0.933568	-0.151617	0.0620591	chr10:103347451-103348715
chr10	103348813	103348899	ENST00000369847	intron	2	-	86	ENSG00000156374	PCGF6	21156	protein_coding	2236	1	NM_001011663.2	NM_001011663	10	q24.33	10	0	60.19	60.19	0.985833	0.995185	1	-0.0141675	-0.00481507	chr10:103348813-103348899
chr10	103349000	103350706	ENST00000369847	intron	1	-	1706	ENSG00000156374	PCGF6	21156	protein_coding	2236	1	NM_001011663.2	NM_001011663	10	q24.33	10	0	73.85	73.96	0.982957	0.997268	0.998513	-0.0155559	-0.00124452	chr10:103349000-103350706
chr10	103368549	103373357	ENST00000369839	intron	1	+	4808	ENSG00000148835	TAF5	11539	protein_coding	3259	1	NM_006951.5	NM_006951	10	q24.33	11	0	14.78	14.95	0.885979	0.987896	0.988629	-0.102649	-0.000732578	chr10:103368549-103373357
chr10	103373596	103378234	ENST00000369839	intron	2	+	4638	ENSG00000148835	TAF5	11539	protein_coding	3259	1	NM_006951.5	NM_006951	10	q24.33	11	0	15.03	16.03	0.725545	0.993571	0.937617	-0.212072	0.0559541	chr10:103373596-103378234
chr10	103378551	103379607	ENST00000369839	intron	3	+	1056	ENSG00000148835	TAF5	11539	protein_coding	3259	1	NM_006951.5	NM_006951	10	q24.33	11	0	16.84	17.45	0.834893	0.993103	0.965043	-0.13015	0.0280599	chr10:103378551-103379607
chr10	103379772	103379883	ENST00000369839	intron	4	+	111	ENSG00000148835	TAF5	11539	protein_coding	3259	1	NM_006951.5	NM_006951	10	q24.33	11	0	22.29	22.51	0.918537	0.992852	0.990227	-0.0716901	0.00262504	chr10:103379772-103379883
chr10	103380020	103381720	ENST00000369839	intron	5	+	1700	ENSG00000148835	TAF5	11539	protein_coding	3259	1	NM_006951.5	NM_006951	10	q24.33	11	0	16.33	16.38	0.921464	0.98772	0.996947	-0.0754832	-0.00922796	chr10:103380020-103381720
chr10	103381842	103383237	ENST00000369839	intron	6	+	1395	ENSG00000148835	TAF5	11539	protein_coding	3259	1	NM_006951.5	NM_006951	10	q24.33	11	0	16.01	16.9	0.77124	0.993851	0.947337	-0.176097	0.0465135	chr10:103381842-103383237
chr10	103383368	103385325	ENST00000369839	intron	7	+	1957	ENSG00000148835	TAF5	11539	protein_coding	3259	1	NM_006951.5	NM_006951	10	q24.33	11	0	18.53	19.51	0.780991	0.99437	0.949769	-0.168778	0.0446002	chr10:103383368-103385325
chr10	103385491	103387174	ENST00000369839	intron	8	+	1683	ENSG00000148835	TAF5	11539	protein_coding	3259	1	NM_006951.5	NM_006951	10	q24.33	11	0	21.96	23.05	0.804901	0.994665	0.952711	-0.14781	0.0419538	chr10:103385491-103387174
chr10	103387353	103387520	ENST00000369839	intron	9	+	167	ENSG00000148835	TAF5	11539	protein_coding	3259	1	NM_006951.5	NM_006951	10	q24.33	11	0	23.48	24.84	0.747194	0.997008	0.94525	-0.198056	0.051758	chr10:103387353-103387520
chr10	103387699	103388005	ENST00000369839	intron	10	+	306	ENSG00000148835	TAF5	11539	protein_coding	3259	1	NM_006951.5	NM_006951	10	q24.33	11	1	23.59	24.49	0.81766	0.996424	0.96325	-0.145591	0.0331737	chr10:103387699-103388005
chr10	103389167	103392190	ENST00000369815	intron	4	-	3023	ENSG00000173915	ATP5MK	30889	protein_coding	660	1	NM_001206427.2	NM_001206427	10	q24.33	5	1	1139.32	1146.52	0.977074	0.99977	0.99372	-0.016646	0.00604965	chr10:103389167-103392190
chr10	103392284	103392370	ENST00000369815	intron	3	-	86	ENSG00000173915	ATP5MK	30889	protein_coding	660	1	NM_001206427.2	NM_001206427	10	q24.33	5	0	1908.34	1924.23	0.983174	0.997228	0.991742	-0.0085682	0.00548557	chr10:103392284-103392370
chr10	103392467	103395745	ENST00000369815	intron	2	-	3278	ENSG00000173915	ATP5MK	30889	protein_coding	660	1	NM_001206427.2	NM_001206427	10	q24.33	5	0	118.89	1576.27	0.0540795	0.0994265	0.0754249	-0.0213454	0.0240017	chr10:103392467-103395745
chr10	103396033	103396408	ENST00000369815	intron	1	-	375	ENSG00000173915	ATP5MK	30889	protein_coding	660	1	NM_001206427.2	NM_001206427	10	q24.33	5	0	36.97	1404.78	0.0138959	0.0423611	0.0263173	-0.0124213	0.0160438	chr10:103396033-103396408
chr10	103447569	103449386	ENST00000260743	intron	3	-	1817	ENSG00000138172	CALHM2	23493	protein_coding	1914	1	NM_015916.5	NM_015916	10	q24.33	4	1	185.27	296.15	0.535406	0.707302	0.625595	-0.0901894	0.0817067	chr10:103447569-103449386
chr10	103450100	103451082	ENST00000260743	intron	2	-	982	ENSG00000138172	CALHM2	23493	protein_coding	1914	1	NM_015916.5	NM_015916	10	q24.33	4	0	339.75	629.84	0.432665	0.642907	0.539423	-0.106758	0.103484	chr10:103450100-103451082
chr10	103451286	103452155	ENST00000260743	intron	1	-	869	ENSG00000138172	CALHM2	23493	protein_coding	1914	1	NM_015916.5	NM_015916	10	q24.33	4	0	89.11	371.36	0.168963	0.325322	0.239956	-0.0709925	0.0853665	chr10:103451286-103452155
chr10	103882842	103889071	ENST00000224950	intron	9	-	6229	ENSG00000107960	STN1	26200	protein_coding	6369	1	NM_024928.5	NM_024928	10	q24.33	10	1	105.33	107.37	0.917783	0.999096	0.981	-0.0632171	0.0180961	chr10:103882842-103889071
chr10	103889145	103892129	ENST00000224950	intron	8	-	2984	ENSG00000107960	STN1	26200	protein_coding	6369	1	NM_024928.5	NM_024928	10	q24.33	10	0	92.29	93.44	0.947611	0.998565	0.987693	-0.0400816	0.0108723	chr10:103889145-103892129
chr10	103892253	103897547	ENST00000224950	intron	7	-	5294	ENSG00000107960	STN1	26200	protein_coding	6369	1	NM_024928.5	NM_024928	10	q24.33	10	0	89.33	95.07	0.844795	0.988635	0.939623	-0.0948284	0.0490119	chr10:103892253-103897547
chr10	103897720	103898876	ENST00000224950	intron	6	-	1156	ENSG00000107960	STN1	26200	protein_coding	6369	1	NM_024928.5	NM_024928	10	q24.33	10	0	117.37	134.75	0.753037	0.950083	0.87102	-0.117984	0.0790626	chr10:103897720-103898876
chr10	103899001	103900061	ENST00000224950	intron	5	-	1060	ENSG00000107960	STN1	26200	protein_coding	6369	1	NM_024928.5	NM_024928	10	q24.33	10	0	131.1	152.27	0.715709	0.960222	0.860971	-0.145261	0.0992517	chr10:103899001-103900061
chr10	103900224	103905090	ENST00000224950	intron	4	-	4866	ENSG00000107960	STN1	26200	protein_coding	6369	1	NM_024928.5	NM_024928	10	q24.33	10	0	104.52	104.92	0.97686	0.998983	0.996188	-0.0193278	0.00279518	chr10:103900224-103905090
chr10	103905157	103910526	ENST00000224950	intron	3	-	5369	ENSG00000107960	STN1	26200	protein_coding	6369	1	NM_024928.5	NM_024928	10	q24.33	10	0	82.56	86.18	0.838313	0.998868	0.957995	-0.119682	0.0408736	chr10:103905157-103910526
chr10	103910623	103917461	ENST00000224950	intron	2	-	6838	ENSG00000107960	STN1	26200	protein_coding	6369	1	NM_024928.5	NM_024928	10	q24.33	10	0	102.27	107.03	0.842291	0.9984	0.955526	-0.113236	0.0428732	chr10:103910623-103917461
chr10	103917657	103918099	ENST00000224950	intron	1	-	442	ENSG00000107960	STN1	26200	protein_coding	6369	1	NM_024928.5	NM_024928	10	q24.33	10	0	49.79	77.34	0.435634	0.833837	0.643781	-0.208147	0.190057	chr10:103917657-103918099
chr10	103967896	103990674	ENST00000369755	intron	1	+	22778	ENSG00000065613	SLK	11088	protein_coding	7827	1	NM_014720.4	NM_014720	10	q24.33	19	0	152.99	153.15	0.988595	0.999116	0.998955	-0.0103606	0.000160754	chr10:103967896-103990674
chr10	103990840	103992597	ENST00000369755	intron	2	+	1757	ENSG00000065613	SLK	11088	protein_coding	7827	1	NM_014720.4	NM_014720	10	q24.33	19	0	105.23	105.42	0.98295	0.99858	0.998198	-0.0152477	0.0003822	chr10:103990840-103992597
chr10	103992647	103992983	ENST00000369755	intron	3	+	336	ENSG00000065613	SLK	11088	protein_coding	7827	1	NM_014720.4	NM_014720	10	q24.33	19	0	123.34	124.19	0.962303	0.999412	0.993156	-0.0308522	0.0062561	chr10:103992647-103992983
chr10	103993134	103998898	ENST00000369755	intron	4	+	5764	ENSG00000065613	SLK	11088	protein_coding	7827	1	NM_014720.4	NM_014720	10	q24.33	19	0	168.73	168.99	0.987667	0.999262	0.998461	-0.0107946	0.000800222	chr10:103993134-103998898
chr10	103998972	103999118	ENST00000369755	intron	5	+	146	ENSG00000065613	SLK	11088	protein_coding	7827	1	NM_014720.4	NM_014720	10	q24.33	19	0	160.45	161.11	0.9789	0.999226	0.995903	-0.0170038	0.00332208	chr10:103998972-103999118
chr10	103999314	103999866	ENST00000369755	intron	6	+	552	ENSG00000065613	SLK	11088	protein_coding	7827	1	NM_014720.4	NM_014720	10	q24.33	19	0	99.19	99.48	0.979998	0.998942	0.997085	-0.0170872	0.00185688	chr10:103999314-103999866
chr10	103999949	104001443	ENST00000369755	intron	7	+	1494	ENSG00000065613	SLK	11088	protein_coding	7827	1	NM_014720.4	NM_014720	10	q24.33	19	0	132.68	133.01	0.981088	0.999371	0.997519	-0.016431	0.0018523	chr10:103999949-104001443
chr10	104001573	104002171	ENST00000369755	intron	8	+	598	ENSG00000065613	SLK	11088	protein_coding	7827	1	NM_014720.4	NM_014720	10	q24.33	19	0	164.18	165.55	0.961793	0.999656	0.991725	-0.0299319	0.0079313	chr10:104001573-104002171
chr10	104003528	104005560	ENST00000369755	intron	9	+	2032	ENSG00000065613	SLK	11088	protein_coding	7827	1	NM_014720.4	NM_014720	10	q24.33	19	0	152.68	156.3	0.928036	0.997206	0.976839	-0.0488033	0.0203669	chr10:104003528-104005560
chr10	104005692	104005911	ENST00000369755	intron	10	+	219	ENSG00000065613	SLK	11088	protein_coding	7827	1	NM_014720.4	NM_014720	10	q24.33	19	0	203.27	205.01	0.968851	0.998663	0.991513	-0.0226616	0.00715066	chr10:104005692-104005911
chr10	104006036	104008176	ENST00000369755	intron	11	+	2140	ENSG00000065613	SLK	11088	protein_coding	7827	1	NM_014720.4	NM_014720	10	q24.33	19	0	257.9	260.85	0.951018	0.999839	0.988691	-0.037673	0.0111477	chr10:104006036-104008176
chr10	104008357	104010815	ENST00000369755	intron	12	+	2458	ENSG00000065613	SLK	11088	protein_coding	7827	1	NM_014720.4	NM_014720	10	q24.33	19	0	NA	NA	NA	NA	NA	NA	NA	chr10:104008357-104010815
chr10	104010909	104018159	ENST00000369755	intron	13	+	7250	ENSG00000065613	SLK	11088	protein_coding	7827	1	NM_014720.4	NM_014720	10	q24.33	19	0	1	224.34	0.000101852	0.0228121	0.00445752	-0.00435567	0.0183546	chr10:104010909-104018159
chr10	104018290	104018783	ENST00000369755	intron	14	+	493	ENSG00000065613	SLK	11088	protein_coding	7827	1	NM_014720.4	NM_014720	10	q24.33	19	0	229.37	230.4	0.976315	0.999844	0.99553	-0.0192148	0.00431474	chr10:104018290-104018783
chr10	104018909	104019733	ENST00000369755	intron	15	+	824	ENSG00000065613	SLK	11088	protein_coding	7827	1	NM_014720.4	NM_014720	10	q24.33	19	0	247.67	257.51	0.883185	0.997155	0.961788	-0.0786031	0.0353675	chr10:104018909-104019733
chr10	104019923	104020487	ENST00000369755	intron	16	+	564	ENSG00000065613	SLK	11088	protein_coding	7827	1	NM_014720.4	NM_014720	10	q24.33	19	0	200.93	201.03	0.993849	0.998903	0.999503	-0.00565349	-0.000599962	chr10:104019923-104020487
chr10	104020614	104021619	ENST00000369755	intron	17	+	1005	ENSG00000065613	SLK	11088	protein_coding	7827	1	NM_014720.4	NM_014720	10	q24.33	19	0	206.93	207.6	0.984179	0.999407	0.996773	-0.0125935	0.00263469	chr10:104020614-104021619
chr10	104021734	104025573	ENST00000369755	intron	18	+	3839	ENSG00000065613	SLK	11088	protein_coding	7827	1	NM_014720.4	NM_014720	10	q24.33	19	1	273.3	276.86	0.957374	0.998044	0.987142	-0.0297673	0.0109024	chr10:104021734-104025573
chr10	104122197	104122964	ENST00000369727	intron	1	+	767	ENSG00000156384	SFR1	29574	protein_coding	1430	1	NM_001002759.2	NM_001002759	10	q25.1	4	0	4.62	25.21	0.0104943	0.506569	0.183261	-0.172766	0.323308	chr10:104122197-104122964
chr10	104123087	104123713	ENST00000369727	intron	2	+	626	ENSG00000156384	SFR1	29574	protein_coding	1430	1	NM_001002759.2	NM_001002759	10	q25.1	4	0	38.44	40.47	0.815112	0.995606	0.949839	-0.134727	0.045767	chr10:104123087-104123713
chr10	104124125	104125512	ENST00000369727	intron	3	+	1387	ENSG00000156384	SFR1	29574	protein_coding	1430	1	NM_001002759.2	NM_001002759	10	q25.1	4	1	30.18	31.74	0.79974	0.997039	0.950851	-0.151111	0.0461888	chr10:104124125-104125512
chr10	104254963	104255162	ENST00000369713	intron	1	+	199	ENSG00000148834	GSTO1	13312	protein_coding	813	1	NM_004832.3	NM_004832	10	q25.1	6	0	918.4	1072.55	0.790957	0.918325	0.856277	-0.0653197	0.062048	chr10:104254963-104255162
chr10	104255272	104259575	ENST00000369713	intron	2	+	4303	ENSG00000148834	GSTO1	13312	protein_coding	813	1	NM_004832.3	NM_004832	10	q25.1	6	0	1310.11	1397.92	0.902998	0.96383	0.937185	-0.034187	0.0266444	chr10:104255272-104259575
chr10	104259799	104262978	ENST00000369713	intron	3	+	3179	ENSG00000148834	GSTO1	13312	protein_coding	813	1	NM_004832.3	NM_004832	10	q25.1	6	0	1246.53	1270.01	0.962407	0.994218	0.981512	-0.0191051	0.0127058	chr10:104259799-104262978
chr10	104263078	104266083	ENST00000369713	intron	4	+	3005	ENSG00000148834	GSTO1	13312	protein_coding	813	1	NM_004832.3	NM_004832	10	q25.1	6	0	754.53	849.44	0.811285	0.951591	0.888268	-0.076983	0.063323	chr10:104263078-104266083
chr10	104266191	104267251	ENST00000369713	intron	5	+	1060	ENSG00000148834	GSTO1	13312	protein_coding	813	1	NM_004832.3	NM_004832	10	q25.1	6	1	950.25	992.66	0.892974	0.993786	0.957276	-0.0643023	0.0365098	chr10:104266191-104267251
chr10	104269270	104274684	ENST00000338595	intron	1	+	5414	ENSG00000065621	GSTO2	23064	protein_coding	6715	1	NM_183239.2	NM_183239	10	q25.1	7	0	NA	NA	NA	NA	NA	NA	NA	chr10:104269270-104274684
chr10	104274950	104275225	ENST00000338595	intron	2	+	275	ENSG00000065621	GSTO2	23064	protein_coding	6715	1	NM_183239.2	NM_183239	10	q25.1	7	0	NA	NA	NA	NA	NA	NA	NA	chr10:104274950-104275225
chr10	104275335	104277893	ENST00000338595	intron	3	+	2558	ENSG00000065621	GSTO2	23064	protein_coding	6715	1	NM_183239.2	NM_183239	10	q25.1	7	0	11.12	11.66	0.756071	0.992663	0.953688	-0.197616	0.0389752	chr10:104275335-104277893
chr10	104278117	104279369	ENST00000338595	intron	4	+	1252	ENSG00000065621	GSTO2	23064	protein_coding	6715	1	NM_183239.2	NM_183239	10	q25.1	7	0	6.23	8.19	0.259197	0.989451	0.760684	-0.501487	0.228767	chr10:104278117-104279369
chr10	104279472	104297577	ENST00000338595	intron	5	+	18105	ENSG00000065621	GSTO2	23064	protein_coding	6715	1	NM_183239.2	NM_183239	10	q25.1	7	0	NA	NA	NA	NA	NA	NA	NA	chr10:104279472-104297577
chr10	104297685	104299127	ENST00000338595	intron	6	+	1442	ENSG00000065621	GSTO2	23064	protein_coding	6715	1	NM_183239.2	NM_183239	10	q25.1	7	1	10.75	12.01	0.479241	0.997032	0.895087	-0.415846	0.101945	chr10:104297685-104299127
chr10	104353907	104358340	ENST00000369704	intron	1	+	4433	ENSG00000120051	CFAP58	26676	protein_coding	3256	1	NM_001008723.2	NM_001008723	10	q25.1	18	0	NA	NA	NA	NA	NA	NA	NA	chr10:104353907-104358340
chr10	104358623	104362022	ENST00000369704	intron	2	+	3399	ENSG00000120051	CFAP58	26676	protein_coding	3256	1	NM_001008723.2	NM_001008723	10	q25.1	18	0	NA	NA	NA	NA	NA	NA	NA	chr10:104358623-104362022
chr10	104362172	104364732	ENST00000369704	intron	3	+	2560	ENSG00000120051	CFAP58	26676	protein_coding	3256	1	NM_001008723.2	NM_001008723	10	q25.1	18	0	NA	NA	NA	NA	NA	NA	NA	chr10:104362172-104364732
chr10	104364890	104365813	ENST00000369704	intron	4	+	923	ENSG00000120051	CFAP58	26676	protein_coding	3256	1	NM_001008723.2	NM_001008723	10	q25.1	18	0	NA	NA	NA	NA	NA	NA	NA	chr10:104364890-104365813
chr10	104366009	104368422	ENST00000369704	intron	5	+	2413	ENSG00000120051	CFAP58	26676	protein_coding	3256	1	NM_001008723.2	NM_001008723	10	q25.1	18	0	NA	NA	NA	NA	NA	NA	NA	chr10:104366009-104368422
chr10	104368561	104370894	ENST00000369704	intron	6	+	2333	ENSG00000120051	CFAP58	26676	protein_coding	3256	1	NM_001008723.2	NM_001008723	10	q25.1	18	0	NA	NA	NA	NA	NA	NA	NA	chr10:104368561-104370894
chr10	104371055	104376810	ENST00000369704	intron	7	+	5755	ENSG00000120051	CFAP58	26676	protein_coding	3256	1	NM_001008723.2	NM_001008723	10	q25.1	18	0	NA	NA	NA	NA	NA	NA	NA	chr10:104371055-104376810
chr10	104376894	104380028	ENST00000369704	intron	8	+	3134	ENSG00000120051	CFAP58	26676	protein_coding	3256	1	NM_001008723.2	NM_001008723	10	q25.1	18	0	NA	NA	NA	NA	NA	NA	NA	chr10:104376894-104380028
chr10	104380221	104392232	ENST00000369704	intron	9	+	12011	ENSG00000120051	CFAP58	26676	protein_coding	3256	1	NM_001008723.2	NM_001008723	10	q25.1	18	0	NA	NA	NA	NA	NA	NA	NA	chr10:104380221-104392232
chr10	104392395	104393328	ENST00000369704	intron	10	+	933	ENSG00000120051	CFAP58	26676	protein_coding	3256	1	NM_001008723.2	NM_001008723	10	q25.1	18	0	NA	NA	NA	NA	NA	NA	NA	chr10:104392395-104393328
chr10	104393476	104399359	ENST00000369704	intron	11	+	5883	ENSG00000120051	CFAP58	26676	protein_coding	3256	1	NM_001008723.2	NM_001008723	10	q25.1	18	0	NA	NA	NA	NA	NA	NA	NA	chr10:104393476-104399359
chr10	104399501	104400679	ENST00000369704	intron	12	+	1178	ENSG00000120051	CFAP58	26676	protein_coding	3256	1	NM_001008723.2	NM_001008723	10	q25.1	18	0	NA	NA	NA	NA	NA	NA	NA	chr10:104399501-104400679
chr10	104400904	104403728	ENST00000369704	intron	13	+	2824	ENSG00000120051	CFAP58	26676	protein_coding	3256	1	NM_001008723.2	NM_001008723	10	q25.1	18	0	NA	NA	NA	NA	NA	NA	NA	chr10:104400904-104403728
chr10	104403841	104406688	ENST00000369704	intron	14	+	2847	ENSG00000120051	CFAP58	26676	protein_coding	3256	1	NM_001008723.2	NM_001008723	10	q25.1	18	0	NA	NA	NA	NA	NA	NA	NA	chr10:104403841-104406688
chr10	104406794	104447697	ENST00000369704	intron	15	+	40903	ENSG00000120051	CFAP58	26676	protein_coding	3256	1	NM_001008723.2	NM_001008723	10	q25.1	18	0	NA	NA	NA	NA	NA	NA	NA	chr10:104406794-104447697
chr10	104447818	104450070	ENST00000369704	intron	16	+	2252	ENSG00000120051	CFAP58	26676	protein_coding	3256	1	NM_001008723.2	NM_001008723	10	q25.1	18	0	NA	NA	NA	NA	NA	NA	NA	chr10:104447818-104450070
chr10	104450205	104454421	ENST00000369704	intron	17	+	4216	ENSG00000120051	CFAP58	26676	protein_coding	3256	1	NM_001008723.2	NM_001008723	10	q25.1	18	1	NA	NA	NA	NA	NA	NA	NA	chr10:104450205-104454421
chr10	109865313	109868613	ENST00000502935	intron	20	-	3300	ENSG00000108039	XPNPEP1	12822	protein_coding	2497	1	NM_020383.4	NM_001324132	10	q25.1	21	1	343.58	370.52	0.868058	0.969183	0.927291	-0.0592329	0.0418918	chr10:109865313-109868613
chr10	109868713	109869952	ENST00000502935	intron	19	-	1239	ENSG00000108039	XPNPEP1	12822	protein_coding	2497	1	NM_020383.4	NM_001324132	10	q25.1	21	0	286.27	288.33	0.968217	0.999772	0.992855	-0.0246379	0.00691633	chr10:109868713-109869952
chr10	109870030	109870730	ENST00000502935	intron	18	-	700	ENSG00000108039	XPNPEP1	12822	protein_coding	2497	1	NM_020383.4	NM_001324132	10	q25.1	21	0	239.14	250.04	0.873253	0.994989	0.956407	-0.083154	0.0385823	chr10:109870030-109870730
chr10	109870905	109871791	ENST00000502935	intron	17	-	886	ENSG00000108039	XPNPEP1	12822	protein_coding	2497	1	NM_020383.4	NM_001324132	10	q25.1	21	0	256.26	271.01	0.850789	0.992656	0.945574	-0.0947848	0.0470825	chr10:109870905-109871791
chr10	109871862	109873366	ENST00000502935	intron	16	-	1504	ENSG00000108039	XPNPEP1	12822	protein_coding	2497	1	NM_020383.4	NM_001324132	10	q25.1	21	0	258.38	267.4	0.912403	0.993216	0.966268	-0.0538651	0.0269482	chr10:109871862-109873366
chr10	109873428	109875527	ENST00000502935	intron	15	-	2099	ENSG00000108039	XPNPEP1	12822	protein_coding	2497	1	NM_020383.4	NM_001324132	10	q25.1	21	0	333.07	366.79	0.840413	0.956265	0.908067	-0.0676545	0.0481981	chr10:109873428-109875527
chr10	109875600	109877789	ENST00000502935	intron	14	-	2189	ENSG00000108039	XPNPEP1	12822	protein_coding	2497	1	NM_020383.4	NM_001324132	10	q25.1	21	0	269.86	316.95	0.760442	0.919185	0.851428	-0.0909856	0.0677574	chr10:109875600-109877789
chr10	109877868	109877999	ENST00000502935	intron	13	-	131	ENSG00000108039	XPNPEP1	12822	protein_coding	2497	1	NM_020383.4	NM_001324132	10	q25.1	21	0	259.6	260.85	0.979421	0.999513	0.995208	-0.0157869	0.00430463	chr10:109877868-109877999
chr10	109878059	109880187	ENST00000502935	intron	12	-	2128	ENSG00000108039	XPNPEP1	12822	protein_coding	2497	1	NM_020383.4	NM_001324132	10	q25.1	21	0	249.88	250.71	0.982285	0.999721	0.996689	-0.0144047	0.00303154	chr10:109878059-109880187
chr10	109880239	109880841	ENST00000502935	intron	11	-	602	ENSG00000108039	XPNPEP1	12822	protein_coding	2497	1	NM_020383.4	NM_001324132	10	q25.1	21	0	228.33	234.95	0.927875	0.993438	0.971824	-0.0439489	0.0216139	chr10:109880239-109880841
chr10	109880932	109882431	ENST00000502935	intron	10	-	1499	ENSG00000108039	XPNPEP1	12822	protein_coding	2497	1	NM_020383.4	NM_001324132	10	q25.1	21	0	303.88	307.47	0.954801	0.999547	0.988324	-0.0335234	0.0112225	chr10:109880932-109882431
chr10	109882643	109884066	ENST00000502935	intron	9	-	1423	ENSG00000108039	XPNPEP1	12822	protein_coding	2497	1	NM_020383.4	NM_001324132	10	q25.1	21	0	254.04	255.85	0.965713	0.999869	0.992926	-0.0272123	0.0069439	chr10:109882643-109884066
chr10	109884149	109886245	ENST00000502935	intron	8	-	2096	ENSG00000108039	XPNPEP1	12822	protein_coding	2497	1	NM_020383.4	NM_001324132	10	q25.1	21	0	259	264.19	0.919531	0.999562	0.980355	-0.0608238	0.0192072	chr10:109884149-109886245
chr10	109886342	109888048	ENST00000502935	intron	7	-	1706	ENSG00000108039	XPNPEP1	12822	protein_coding	2497	1	NM_020383.4	NM_001324132	10	q25.1	21	0	222.42	234.68	0.907246	0.972714	0.947759	-0.0405126	0.0249556	chr10:109886342-109888048
chr10	109888193	109888502	ENST00000502935	intron	6	-	309	ENSG00000108039	XPNPEP1	12822	protein_coding	2497	1	NM_020383.4	NM_001324132	10	q25.1	21	0	213.36	228.08	0.892351	0.96537	0.935461	-0.0431106	0.0299091	chr10:109888193-109888502
chr10	109888596	109891721	ENST00000502935	intron	5	-	3125	ENSG00000108039	XPNPEP1	12822	protein_coding	2497	1	NM_020383.4	NM_001324132	10	q25.1	21	0	222.23	227.36	0.934086	0.996705	0.977437	-0.0433508	0.0192686	chr10:109888596-109891721
chr10	109891827	109893011	ENST00000502935	intron	4	-	1184	ENSG00000108039	XPNPEP1	12822	protein_coding	2497	1	NM_020383.4	NM_001324132	10	q25.1	21	0	234.37	239.33	0.922063	0.999052	0.979275	-0.0572122	0.0197762	chr10:109891827-109893011
chr10	109893076	109907690	ENST00000502935	intron	3	-	14614	ENSG00000108039	XPNPEP1	12822	protein_coding	2497	1	NM_020383.4	NM_001324132	10	q25.1	21	0	219.97	238.97	0.831069	0.975819	0.920492	-0.0894236	0.0553266	chr10:109893076-109907690
chr10	109907816	109915010	ENST00000502935	intron	2	-	7194	ENSG00000108039	XPNPEP1	12822	protein_coding	2497	1	NM_020383.4	NM_001324132	10	q25.1	21	0	277.38	319.79	0.809563	0.913965	0.867382	-0.0578189	0.0465828	chr10:109907816-109915010
chr10	109915100	109923401	ENST00000502935	intron	1	-	8301	ENSG00000108039	XPNPEP1	12822	protein_coding	2497	1	NM_020383.4	NM_001324132	10	q25.1	21	0	202.62	245.95	0.750118	0.891303	0.823826	-0.0737083	0.0674773	chr10:109915100-109923401
chr10	110294288	110295227	ENST00000369603	intron	5	-	939	ENSG00000119953	SMNDC1	16900	protein_coding	4310	1	NM_005871.4	NM_005871	10	q25.2	6	1	236.22	236.6	0.988196	0.999614	0.998394	-0.0101982	0.00121973	chr10:110294288-110295227
chr10	110295382	110297566	ENST00000369603	intron	4	-	2184	ENSG00000119953	SMNDC1	16900	protein_coding	4310	1	NM_005871.4	NM_005871	10	q25.2	6	0	233.33	234.6	0.975179	0.999506	0.994587	-0.0194073	0.00491916	chr10:110295382-110297566
chr10	110297729	110298647	ENST00000369603	intron	3	-	918	ENSG00000119953	SMNDC1	16900	protein_coding	4310	1	NM_005871.4	NM_005871	10	q25.2	6	0	208.96	232.16	0.804066	0.965428	0.900069	-0.0960032	0.0653588	chr10:110297729-110298647
chr10	110298791	110303467	ENST00000369603	intron	2	-	4676	ENSG00000119953	SMNDC1	16900	protein_coding	4310	1	NM_005871.4	NM_005871	10	q25.2	6	0	148.11	167.97	0.777706	0.952564	0.881765	-0.104059	0.0707998	chr10:110298791-110303467
chr10	110303588	110304747	ENST00000369603	intron	1	-	1159	ENSG00000119953	SMNDC1	16900	protein_coding	4310	1	NM_005871.4	NM_005871	10	q25.2	6	0	177.96	180.03	0.95011	0.999493	0.988502	-0.0383921	0.0109912	chr10:110303588-110304747
chr10	110498501	110502720	ENST00000369583	intron	1	+	4219	ENSG00000138166	DUSP5	3071	protein_coding	2477	1	NM_004419.4	NM_004419	10	q25.2	4	0	69.36	80.41	0.686143	0.989267	0.862579	-0.176436	0.126688	chr10:110498501-110502720
chr10	110502870	110506934	ENST00000369583	intron	2	+	4064	ENSG00000138166	DUSP5	3071	protein_coding	2477	1	NM_004419.4	NM_004419	10	q25.2	4	0	105.41	132.33	0.574563	0.967672	0.796569	-0.222006	0.171103	chr10:110502870-110506934
chr10	110507155	110510019	ENST00000369583	intron	3	+	2864	ENSG00000138166	DUSP5	3071	protein_coding	2477	1	NM_004419.4	NM_004419	10	q25.2	4	1	108.38	118	0.78995	0.986284	0.918475	-0.128525	0.0678095	chr10:110507155-110510019
chr10	110567832	110568937	ENST00000361804	intron	1	+	1105	ENSG00000108055	SMC3	2468	protein_coding	5522	1	NM_005445.4	NM_005445	10	q25.2	29	0	96.21	98.84	0.898852	0.999111	0.973391	-0.0745389	0.0257196	chr10:110567832-110568937
chr10	110569014	110573706	ENST00000361804	intron	2	+	4692	ENSG00000108055	SMC3	2468	protein_coding	5522	1	NM_005445.4	NM_005445	10	q25.2	29	0	93.32	95	0.915333	0.999716	0.982316	-0.0669824	0.0174005	chr10:110569014-110573706
chr10	110573746	110575335	ENST00000361804	intron	3	+	1589	ENSG00000108055	SMC3	2468	protein_coding	5522	1	NM_005445.4	NM_005445	10	q25.2	29	0	98.52	99.74	0.938257	0.99952	0.987768	-0.0495108	0.0117522	chr10:110573746-110575335
chr10	110575404	110577420	ENST00000361804	intron	4	+	2016	ENSG00000108055	SMC3	2468	protein_coding	5522	1	NM_005445.4	NM_005445	10	q25.2	29	0	115.75	115.85	0.988666	0.9984	0.999137	-0.010471	-0.000736683	chr10:110575404-110577420
chr10	110577493	110577834	ENST00000361804	intron	5	+	341	ENSG00000108055	SMC3	2468	protein_coding	5522	1	NM_005445.4	NM_005445	10	q25.2	29	0	96.6	96.6	0.990993	0.996972	1	-0.00900733	-0.0030284	chr10:110577493-110577834
chr10	110577915	110578627	ENST00000361804	intron	6	+	712	ENSG00000108055	SMC3	2468	protein_coding	5522	1	NM_005445.4	NM_005445	10	q25.2	29	0	121.55	122.16	0.970672	0.999156	0.995007	-0.0243345	0.00414902	chr10:110577915-110578627
chr10	110578707	110580903	ENST00000361804	intron	7	+	2196	ENSG00000108055	SMC3	2468	protein_coding	5522	1	NM_005445.4	NM_005445	10	q25.2	29	0	157.59	159.07	0.954821	0.99965	0.990696	-0.035875	0.00895374	chr10:110578707-110580903
chr10	110581022	110581922	ENST00000361804	intron	8	+	900	ENSG00000108055	SMC3	2468	protein_coding	5522	1	NM_005445.4	NM_005445	10	q25.2	29	0	212.25	213.29	0.97828	0.999796	0.995124	-0.0168442	0.00467223	chr10:110581022-110581922
chr10	110582099	110582561	ENST00000361804	intron	9	+	462	ENSG00000108055	SMC3	2468	protein_coding	5522	1	NM_005445.4	NM_005445	10	q25.2	29	0	194.75	195.55	0.978649	0.99975	0.995909	-0.0172602	0.00384072	chr10:110582099-110582561
chr10	110582643	110583383	ENST00000361804	intron	10	+	740	ENSG00000108055	SMC3	2468	protein_coding	5522	1	NM_005445.4	NM_005445	10	q25.2	29	0	191.86	192.07	0.991157	0.999213	0.998907	-0.00775003	0.000306346	chr10:110582643-110583383
chr10	110583549	110583840	ENST00000361804	intron	11	+	291	ENSG00000108055	SMC3	2468	protein_coding	5522	1	NM_005445.4	NM_005445	10	q25.2	29	0	229	229.85	0.981268	0.999498	0.996302	-0.0150338	0.00319619	chr10:110583549-110583840
chr10	110583963	110584182	ENST00000361804	intron	12	+	219	ENSG00000108055	SMC3	2468	protein_coding	5522	1	NM_005445.4	NM_005445	10	q25.2	29	0	226.77	228.04	0.975584	0.999452	0.994431	-0.0188472	0.00502105	chr10:110583963-110584182
chr10	110584397	110589604	ENST00000361804	intron	13	+	5207	ENSG00000108055	SMC3	2468	protein_coding	5522	1	NM_005445.4	NM_005445	10	q25.2	29	0	181.33	181.58	0.987448	0.999517	0.998623	-0.0111755	0.000893485	chr10:110584397-110589604
chr10	110589709	110589891	ENST00000361804	intron	14	+	182	ENSG00000108055	SMC3	2468	protein_coding	5522	1	NM_005445.4	NM_005445	10	q25.2	29	0	204.08	204.22	0.992759	0.999106	0.999314	-0.00655497	-0.000208947	chr10:110589709-110589891
chr10	110589992	110590411	ENST00000361804	intron	15	+	419	ENSG00000108055	SMC3	2468	protein_coding	5522	1	NM_005445.4	NM_005445	10	q25.2	29	0	189.84	190.05	0.988711	0.999498	0.998895	-0.0101837	0.000603083	chr10:110589992-110590411
chr10	110590573	110590990	ENST00000361804	intron	16	+	417	ENSG00000108055	SMC3	2468	protein_coding	5522	1	NM_005445.4	NM_005445	10	q25.2	29	0	131.73	132.41	0.973732	0.999071	0.994864	-0.0211326	0.00420635	chr10:110590573-110590990
chr10	110591133	110593072	ENST00000361804	intron	17	+	1939	ENSG00000108055	SMC3	2468	protein_coding	5522	1	NM_005445.4	NM_005445	10	q25.2	29	0	158.16	158.9	0.973394	0.999545	0.995343	-0.0219492	0.00420192	chr10:110591133-110593072
chr10	110593224	110596397	ENST00000361804	intron	18	+	3173	ENSG00000108055	SMC3	2468	protein_coding	5522	1	NM_005445.4	NM_005445	10	q25.2	29	0	200.59	201.07	0.986026	0.999407	0.997613	-0.0115865	0.00179458	chr10:110593224-110596397
chr10	110596551	110598138	ENST00000361804	intron	19	+	1587	ENSG00000108055	SMC3	2468	protein_coding	5522	1	NM_005445.4	NM_005445	10	q25.2	29	0	194.81	200.59	0.911467	0.997059	0.971185	-0.0597177	0.0258743	chr10:110596551-110598138
chr10	110598291	110599653	ENST00000361804	intron	20	+	1362	ENSG00000108055	SMC3	2468	protein_coding	5522	1	NM_005445.4	NM_005445	10	q25.2	29	0	162.12	163.75	0.961106	0.999211	0.990046	-0.0289403	0.00916492	chr10:110598291-110599653
chr10	110599813	110600438	ENST00000361804	intron	21	+	625	ENSG00000108055	SMC3	2468	protein_coding	5522	1	NM_005445.4	NM_005445	10	q25.2	29	0	205.3	206.88	0.971116	0.999135	0.992363	-0.0212471	0.00677235	chr10:110599813-110600438
chr10	110600547	110601021	ENST00000361804	intron	22	+	474	ENSG00000108055	SMC3	2468	protein_coding	5522	1	NM_005445.4	NM_005445	10	q25.2	29	0	245.19	247.55	0.968012	0.998591	0.990467	-0.0224542	0.008124	chr10:110600547-110601021
chr10	110601131	110601636	ENST00000361804	intron	23	+	505	ENSG00000108055	SMC3	2468	protein_coding	5522	1	NM_005445.4	NM_005445	10	q25.2	29	0	218.81	219.37	0.984287	0.999778	0.997447	-0.0131604	0.00233033	chr10:110601131-110601636
chr10	110601885	110601965	ENST00000361804	intron	24	+	80	ENSG00000108055	SMC3	2468	protein_coding	5522	1	NM_005445.4	NM_005445	10	q25.2	29	0	198.77	199.67	0.975393	0.999667	0.995493	-0.0200993	0.00417458	chr10:110601885-110601965
chr10	110602179	110602473	ENST00000361804	intron	25	+	294	ENSG00000108055	SMC3	2468	protein_coding	5522	1	NM_005445.4	NM_005445	10	q25.2	29	0	193.21	198.59	0.891705	0.999705	0.972909	-0.0812041	0.0267958	chr10:110602179-110602473
chr10	110602666	110602824	ENST00000361804	intron	26	+	158	ENSG00000108055	SMC3	2468	protein_coding	5522	1	NM_005445.4	NM_005445	10	q25.2	29	0	249.49	256.74	0.892664	0.999558	0.971761	-0.0790972	0.0277967	chr10:110602666-110602824
chr10	110603003	110603183	ENST00000361804	intron	27	+	180	ENSG00000108055	SMC3	2468	protein_coding	5522	1	NM_005445.4	NM_005445	10	q25.2	29	0	206.71	206.95	0.990039	0.999356	0.99884	-0.00880143	0.000515256	chr10:110603003-110603183
chr10	110603291	110604230	ENST00000361804	intron	28	+	939	ENSG00000108055	SMC3	2468	protein_coding	5522	1	NM_005445.4	NM_005445	10	q25.2	29	1	169.26	170.23	0.971894	0.999781	0.994302	-0.0224075	0.00547962	chr10:110603291-110604230
chr10	110900527	110901537	ENST00000448814	intron	3	-	1010	ENSG00000214413	BBIP1	28093	protein_coding	2025	1	NM_001195305.3	NM_001195306	10	q25.2	4	1	251.08	280.63	0.80703	0.956496	0.894701	-0.0876714	0.0617953	chr10:110900527-110901537
chr10	110901613	110918120	ENST00000448814	intron	2	-	16507	ENSG00000214413	BBIP1	28093	protein_coding	2025	1	NM_001195305.3	NM_001195306	10	q25.2	4	0	181.22	246.23	0.630657	0.835668	0.735979	-0.105321	0.099689	chr10:110901613-110918120
chr10	110918214	110919120	ENST00000448814	intron	1	-	906	ENSG00000214413	BBIP1	28093	protein_coding	2025	1	NM_001195305.3	NM_001195306	10	q25.2	4	0	119.74	162.25	0.609614	0.854554	0.737997	-0.128383	0.116557	chr10:110918214-110919120
chr10	110919658	110964124	ENST00000369452	intron	1	+	44466	ENSG00000108061	SHOC2	15454	protein_coding	3884	1	NM_007373.4	NM_007373	10	q25.2	9	0	86.03	111.95	0.611093	0.900281	0.768468	-0.157375	0.131813	chr10:110919658-110964124
chr10	110965062	110985627	ENST00000369452	intron	2	+	20565	ENSG00000108061	SHOC2	15454	protein_coding	3884	1	NM_007373.4	NM_007373	10	q25.2	9	0	214.16	235.6	0.848519	0.953212	0.908998	-0.0604789	0.0442136	chr10:110965062-110985627
chr10	110985766	111000414	ENST00000369452	intron	3	+	14648	ENSG00000108061	SHOC2	15454	protein_coding	3884	1	NM_007373.4	NM_007373	10	q25.2	9	0	291.38	308.45	0.880077	0.984142	0.944659	-0.0645817	0.039483	chr10:110985766-111000414
chr10	111000546	111004605	ENST00000369452	intron	4	+	4059	ENSG00000108061	SHOC2	15454	protein_coding	3884	1	NM_007373.4	NM_007373	10	q25.2	9	0	186.59	191.04	0.896965	0.999903	0.976706	-0.0797416	0.0231967	chr10:111000546-111004605
chr10	111004795	111007530	ENST00000369452	intron	5	+	2735	ENSG00000108061	SHOC2	15454	protein_coding	3884	1	NM_007373.4	NM_007373	10	q25.2	9	0	247.18	248.21	0.98134	0.999873	0.99585	-0.01451	0.00402224	chr10:111004795-111007530
chr10	111007654	111009247	ENST00000369452	intron	6	+	1593	ENSG00000108061	SHOC2	15454	protein_coding	3884	1	NM_007373.4	NM_007373	10	q25.2	9	0	155.38	156.93	0.959011	0.999306	0.990123	-0.0311118	0.00918306	chr10:111007654-111009247
chr10	111009386	111009712	ENST00000369452	intron	7	+	326	ENSG00000108061	SHOC2	15454	protein_coding	3884	1	NM_007373.4	NM_007373	10	q25.2	9	0	287.86	289	0.981776	0.999776	0.996055	-0.0142798	0.00372095	chr10:111009386-111009712
chr10	111009831	111011609	ENST00000369452	intron	8	+	1778	ENSG00000108061	SHOC2	15454	protein_coding	3884	1	NM_007373.4	NM_007373	10	q25.2	9	1	312.34	316	0.961328	0.99883	0.988418	-0.0270893	0.0104125	chr10:111009831-111011609
chr10	112153667	112154628	ENST00000348367	intron	21	-	961	ENSG00000119927	GPAM	24865	protein_coding	6372	1	NM_001244949.2	NM_020918	10	q25.2	22	1	58.25	64.78	0.70678	0.992021	0.899197	-0.192417	0.0928239	chr10:112153667-112154628
chr10	112154688	112155863	ENST00000348367	intron	20	-	1175	ENSG00000119927	GPAM	24865	protein_coding	6372	1	NM_001244949.2	NM_020918	10	q25.2	22	0	68.77	70.81	0.877907	0.99776	0.971191	-0.0932836	0.0265692	chr10:112154688-112155863
chr10	112156054	112157248	ENST00000348367	intron	19	-	1194	ENSG00000119927	GPAM	24865	protein_coding	6372	1	NM_001244949.2	NM_020918	10	q25.2	22	0	58.99	61.66	0.868615	0.995415	0.956698	-0.0880831	0.0387167	chr10:112156054-112157248
chr10	112157390	112158315	ENST00000348367	intron	18	-	925	ENSG00000119927	GPAM	24865	protein_coding	6372	1	NM_001244949.2	NM_020918	10	q25.2	22	0	49.96	51.25	0.899063	0.998421	0.974829	-0.0757667	0.0235915	chr10:112157390-112158315
chr10	112158394	112159910	ENST00000348367	intron	17	-	1516	ENSG00000119927	GPAM	24865	protein_coding	6372	1	NM_001244949.2	NM_020918	10	q25.2	22	0	40.21	40.93	0.909252	0.997397	0.982409	-0.073157	0.0149878	chr10:112158394-112159910
chr10	112160054	112160603	ENST00000348367	intron	16	-	549	ENSG00000119927	GPAM	24865	protein_coding	6372	1	NM_001244949.2	NM_020918	10	q25.2	22	0	57.68	58.49	0.924307	0.997935	0.986151	-0.0618447	0.011783	chr10:112160054-112160603
chr10	112160869	112161666	ENST00000348367	intron	15	-	797	ENSG00000119927	GPAM	24865	protein_coding	6372	1	NM_001244949.2	NM_020918	10	q25.2	22	0	46.07	46.44	0.923993	0.998201	0.992033	-0.0680399	0.00616804	chr10:112160869-112161666
chr10	112161738	112163700	ENST00000348367	intron	14	-	1962	ENSG00000119927	GPAM	24865	protein_coding	6372	1	NM_001244949.2	NM_020918	10	q25.2	22	0	63.12	63.37	0.95319	0.998456	0.996055	-0.0428649	0.0024009	chr10:112161738-112163700
chr10	112163817	112164524	ENST00000348367	intron	13	-	707	ENSG00000119927	GPAM	24865	protein_coding	6372	1	NM_001244949.2	NM_020918	10	q25.2	22	0	68.07	68.21	0.968773	0.997982	0.997948	-0.029175	3.47733e-05	chr10:112163817-112164524
chr10	112164611	112166401	ENST00000348367	intron	12	-	1790	ENSG00000119927	GPAM	24865	protein_coding	6372	1	NM_001244949.2	NM_020918	10	q25.2	22	0	65.63	65.79	0.96777	0.997757	0.997568	-0.0297979	0.000189096	chr10:112164611-112166401
chr10	112166516	112168311	ENST00000348367	intron	11	-	1795	ENSG00000119927	GPAM	24865	protein_coding	6372	1	NM_001244949.2	NM_020918	10	q25.2	22	0	69.16	69.97	0.93839	0.998061	0.988424	-0.0500331	0.00963746	chr10:112166516-112168311
chr10	112168525	112168852	ENST00000348367	intron	10	-	327	ENSG00000119927	GPAM	24865	protein_coding	6372	1	NM_001244949.2	NM_020918	10	q25.2	22	0	49.56	49.82	0.940637	0.998192	0.994781	-0.054144	0.00341058	chr10:112168525-112168852
chr10	112168953	112172181	ENST00000348367	intron	9	-	3228	ENSG00000119927	GPAM	24865	protein_coding	6372	1	NM_001244949.2	NM_020918	10	q25.2	22	0	62.79	63.81	0.918068	0.998615	0.984015	-0.0659467	0.0146004	chr10:112168953-112172181
chr10	112172319	112172969	ENST00000348367	intron	8	-	650	ENSG00000119927	GPAM	24865	protein_coding	6372	1	NM_001244949.2	NM_020918	10	q25.2	22	0	65.95	67.18	0.897209	0.998812	0.981691	-0.0844824	0.0171206	chr10:112172319-112172969
chr10	112173067	112173698	ENST00000348367	intron	7	-	631	ENSG00000119927	GPAM	24865	protein_coding	6372	1	NM_001244949.2	NM_020918	10	q25.2	22	0	55.12	55.74	0.939226	0.997211	0.988877	-0.0496511	0.00833366	chr10:112173067-112173698
chr10	112173846	112175599	ENST00000348367	intron	6	-	1753	ENSG00000119927	GPAM	24865	protein_coding	6372	1	NM_001244949.2	NM_020918	10	q25.2	22	0	48.51	48.56	0.957436	0.997458	0.99897	-0.0415339	-0.00151202	chr10:112173846-112175599
chr10	112175714	112177983	ENST00000348367	intron	5	-	2269	ENSG00000119927	GPAM	24865	protein_coding	6372	1	NM_001244949.2	NM_020918	10	q25.2	22	0	52.1	52.22	0.963583	0.997193	0.997702	-0.034119	-0.00050899	chr10:112175714-112177983
chr10	112178058	112180472	ENST00000348367	intron	4	-	2414	ENSG00000119927	GPAM	24865	protein_coding	6372	1	NM_001244949.2	NM_020918	10	q25.2	22	0	39.89	40.03	0.953767	0.995916	0.996503	-0.0427358	-0.000586163	chr10:112178058-112180472
chr10	112180596	112181682	ENST00000348367	intron	3	-	1086	ENSG00000119927	GPAM	24865	protein_coding	6372	1	NM_001244949.2	NM_020918	10	q25.2	22	0	52.14	52.64	0.943973	0.997613	0.990502	-0.0465281	0.0071117	chr10:112180596-112181682
chr10	112181814	112182793	ENST00000348367	intron	2	-	979	ENSG00000119927	GPAM	24865	protein_coding	6372	1	NM_001244949.2	NM_020918	10	q25.2	22	0	49.29	49.36	0.959826	0.99715	0.998582	-0.0387554	-0.00143226	chr10:112181814-112182793
chr10	112182892	112183692	ENST00000348367	intron	1	-	800	ENSG00000119927	GPAM	24865	protein_coding	6372	1	NM_001244949.2	NM_020918	10	q25.2	22	0	14.77	20.52	0.394257	0.992322	0.719786	-0.325529	0.272537	chr10:112182892-112183692
chr10	112374270	112394917	ENST00000354655	intron	1	+	20647	ENSG00000197142	ACSL5	16526	protein_coding	3253	1	NM_203379.2	NM_203379	10	q25.2	21	0	NA	NA	NA	NA	NA	NA	NA	chr10:112374270-112394917
chr10	112395103	112398900	ENST00000354655	intron	2	+	3797	ENSG00000197142	ACSL5	16526	protein_coding	3253	1	NM_203379.2	NM_203379	10	q25.2	21	0	8.27	8.34	0.811795	0.984606	0.991607	-0.179812	-0.00700049	chr10:112395103-112398900
chr10	112399010	112404510	ENST00000354655	intron	3	+	5500	ENSG00000197142	ACSL5	16526	protein_coding	3253	1	NM_203379.2	NM_203379	10	q25.2	21	0	8.03	8.22	0.791656	0.984243	0.976886	-0.18523	0.00735741	chr10:112399010-112404510
chr10	112404576	112404704	ENST00000354655	intron	4	+	128	ENSG00000197142	ACSL5	16526	protein_coding	3253	1	NM_203379.2	NM_203379	10	q25.2	21	0	10.19	10.21	0.837482	0.986281	0.998041	-0.160559	-0.0117602	chr10:112404576-112404704
chr10	112404807	112408421	ENST00000354655	intron	5	+	3614	ENSG00000197142	ACSL5	16526	protein_coding	3253	1	NM_203379.2	NM_203379	10	q25.2	21	0	8.18	8.29	0.736399	0.993814	0.986731	-0.250332	0.00708311	chr10:112404807-112408421
chr10	112408522	112409506	ENST00000354655	intron	6	+	984	ENSG00000197142	ACSL5	16526	protein_coding	3253	1	NM_203379.2	NM_203379	10	q25.2	21	0	10.4	10.64	0.832936	0.98342	0.977444	-0.144507	0.00597659	chr10:112408522-112409506
chr10	112409686	112410462	ENST00000354655	intron	7	+	776	ENSG00000197142	ACSL5	16526	protein_coding	3253	1	NM_203379.2	NM_203379	10	q25.2	21	0	10.75	11.27	0.629993	0.996907	0.95386	-0.323866	0.0430477	chr10:112409686-112410462
chr10	112410496	112410583	ENST00000354655	intron	8	+	87	ENSG00000197142	ACSL5	16526	protein_coding	3253	1	NM_203379.2	NM_203379	10	q25.2	21	0	10.88	11.59	0.616377	0.997932	0.93874	-0.322363	0.0591914	chr10:112410496-112410583
chr10	112410636	112411455	ENST00000354655	intron	9	+	819	ENSG00000197142	ACSL5	16526	protein_coding	3253	1	NM_203379.2	NM_203379	10	q25.2	21	0	12.7	13.47	0.704283	0.991421	0.942836	-0.238553	0.0485849	chr10:112410636-112411455
chr10	112411530	112411901	ENST00000354655	intron	10	+	371	ENSG00000197142	ACSL5	16526	protein_coding	3253	1	NM_203379.2	NM_203379	10	q25.2	21	0	9.86	10.23	0.756655	0.989587	0.963832	-0.207177	0.0257552	chr10:112411530-112411901
chr10	112411980	112413172	ENST00000354655	intron	11	+	1192	ENSG00000197142	ACSL5	16526	protein_coding	3253	1	NM_203379.2	NM_203379	10	q25.2	21	0	10.44	10.96	0.641553	0.995669	0.952555	-0.311001	0.0431145	chr10:112411980-112413172
chr10	112413308	112416887	ENST00000354655	intron	12	+	3579	ENSG00000197142	ACSL5	16526	protein_coding	3253	1	NM_203379.2	NM_203379	10	q25.2	21	0	8.07	8.68	0.727956	0.984626	0.929724	-0.201767	0.0549024	chr10:112413308-112416887
chr10	112417023	112417845	ENST00000354655	intron	13	+	822	ENSG00000197142	ACSL5	16526	protein_coding	3253	1	NM_203379.2	NM_203379	10	q25.2	21	0	10	10.47	0.779547	0.985838	0.95511	-0.175562	0.030728	chr10:112417023-112417845
chr10	112417942	112421592	ENST00000354655	intron	14	+	3650	ENSG00000197142	ACSL5	16526	protein_coding	3253	1	NM_203379.2	NM_203379	10	q25.2	21	0	12.64	14.84	0.377396	0.989753	0.851752	-0.474356	0.138001	chr10:112417942-112421592
chr10	112421666	112421946	ENST00000354655	intron	15	+	280	ENSG00000197142	ACSL5	16526	protein_coding	3253	1	NM_203379.2	NM_203379	10	q25.2	21	0	12.58	16.47	0.201484	0.990347	0.763813	-0.562329	0.226534	chr10:112421666-112421946
chr10	112422036	112422324	ENST00000354655	intron	16	+	288	ENSG00000197142	ACSL5	16526	protein_coding	3253	1	NM_203379.2	NM_203379	10	q25.2	21	0	11.79	15.26	0.294875	0.98487	0.772608	-0.477733	0.212262	chr10:112422036-112422324
chr10	112422442	112425337	ENST00000354655	intron	17	+	2895	ENSG00000197142	ACSL5	16526	protein_coding	3253	1	NM_203379.2	NM_203379	10	q25.2	21	0	15.66	20.99	0.286138	0.971988	0.74607	-0.459932	0.225918	chr10:112422442-112425337
chr10	112425482	112426257	ENST00000354655	intron	18	+	775	ENSG00000197142	ACSL5	16526	protein_coding	3253	1	NM_203379.2	NM_203379	10	q25.2	21	0	11.77	16.34	0.154442	0.985488	0.720318	-0.565877	0.26517	chr10:112425482-112426257
chr10	112426360	112426787	ENST00000354655	intron	19	+	427	ENSG00000197142	ACSL5	16526	protein_coding	3253	1	NM_203379.2	NM_203379	10	q25.2	21	0	11.25	12.55	0.588227	0.991637	0.896414	-0.308188	0.0952229	chr10:112426360-112426787
chr10	112426860	112427217	ENST00000354655	intron	20	+	357	ENSG00000197142	ACSL5	16526	protein_coding	3253	1	NM_203379.2	NM_203379	10	q25.2	21	1	10.22	11.36	0.556854	0.991576	0.899648	-0.342794	0.0919284	chr10:112426860-112427217
chr10	112430908	112432239	ENST00000369405	intron	10	-	1331	ENSG00000023041	ZDHHC6	19160	protein_coding	2170	1	NM_022494.3	NM_001351082	10	q25.2	11	1	161.99	168.67	0.88617	0.994632	0.960396	-0.0742258	0.0342356	chr10:112430908-112432239
chr10	112432287	112432375	ENST00000369405	intron	9	-	88	ENSG00000023041	ZDHHC6	19160	protein_coding	2170	1	NM_022494.3	NM_001351082	10	q25.2	11	0	199.23	201.32	0.958123	0.999134	0.989619	-0.031496	0.0095157	chr10:112432287-112432375
chr10	112432522	112433239	ENST00000369405	intron	8	-	717	ENSG00000023041	ZDHHC6	19160	protein_coding	2170	1	NM_022494.3	NM_001351082	10	q25.2	11	0	190.62	194.64	0.924576	0.998267	0.979346	-0.05477	0.0189209	chr10:112432522-112433239
chr10	112433282	112434296	ENST00000369405	intron	7	-	1014	ENSG00000023041	ZDHHC6	19160	protein_coding	2170	1	NM_022494.3	NM_001351082	10	q25.2	11	0	182.56	248.79	0.575344	0.857344	0.733792	-0.158448	0.123552	chr10:112433282-112434296
chr10	112434465	112438335	ENST00000369405	intron	6	-	3870	ENSG00000023041	ZDHHC6	19160	protein_coding	2170	1	NM_022494.3	NM_001351082	10	q25.2	11	0	138.88	140.96	0.940758	0.999558	0.985244	-0.0444862	0.0143138	chr10:112434465-112438335
chr10	112438390	112440533	ENST00000369405	intron	5	-	2143	ENSG00000023041	ZDHHC6	19160	protein_coding	2170	1	NM_022494.3	NM_001351082	10	q25.2	11	0	108.85	124.25	0.677206	0.982747	0.876056	-0.198851	0.10669	chr10:112438390-112440533
chr10	112440696	112442191	ENST00000369405	intron	4	-	1495	ENSG00000023041	ZDHHC6	19160	protein_coding	2170	1	NM_022494.3	NM_001351082	10	q25.2	11	0	140.12	149.96	0.815797	0.990652	0.934383	-0.118586	0.0562691	chr10:112440696-112442191
chr10	112442352	112443514	ENST00000369405	intron	3	-	1162	ENSG00000023041	ZDHHC6	19160	protein_coding	2170	1	NM_022494.3	NM_001351082	10	q25.2	11	0	111.37	123.64	0.79353	0.968539	0.90076	-0.107231	0.0677785	chr10:112442352-112443514
chr10	112443607	112445169	ENST00000369405	intron	2	-	1562	ENSG00000023041	ZDHHC6	19160	protein_coding	2170	1	NM_022494.3	NM_001351082	10	q25.2	11	0	126.23	149.84	0.742744	0.919613	0.842432	-0.0996881	0.077181	chr10:112443607-112445169
chr10	112445651	112446704	ENST00000369405	intron	1	-	1053	ENSG00000023041	ZDHHC6	19160	protein_coding	2170	1	NM_022494.3	NM_001351082	10	q25.2	11	0	160.66	204.86	0.676145	0.877377	0.784243	-0.108098	0.0931339	chr10:112445651-112446704
chr10	113679979	113697493	ENST00000369318	intron	1	+	17514	ENSG00000165806	CASP7	1508	protein_coding	2344	1	NM_001227.5	NM_001227	10	q25.3	7	0	67.97	134.47	0.381585	0.639578	0.505466	-0.123881	0.134112	chr10:113679979-113697493
chr10	113697604	113721031	ENST00000369318	intron	2	+	23427	ENSG00000165806	CASP7	1508	protein_coding	2344	1	NM_001227.5	NM_001227	10	q25.3	7	0	166.58	171.11	0.908903	0.998612	0.973526	-0.0646224	0.0250861	chr10:113697604-113721031
chr10	113721169	113721650	ENST00000369318	intron	3	+	481	ENSG00000165806	CASP7	1508	protein_coding	2344	1	NM_001227.5	NM_001227	10	q25.3	7	0	147.36	148.37	0.96469	0.999448	0.993193	-0.0285031	0.00625521	chr10:113721169-113721650
chr10	113721780	113725361	ENST00000369318	intron	4	+	3581	ENSG00000165806	CASP7	1508	protein_coding	2344	1	NM_001227.5	NM_001227	10	q25.3	7	0	152.26	152.71	0.979468	0.999435	0.997053	-0.0175849	0.00238173	chr10:113721780-113725361
chr10	113725538	113726304	ENST00000369318	intron	5	+	766	ENSG00000165806	CASP7	1508	protein_coding	2344	1	NM_001227.5	NM_001227	10	q25.3	7	0	151.08	165.45	0.785868	0.985492	0.913146	-0.127278	0.0723461	chr10:113725538-113726304
chr10	113726435	113729310	ENST00000369318	intron	6	+	2875	ENSG00000165806	CASP7	1508	protein_coding	2344	1	NM_001227.5	NM_001227	10	q25.3	7	1	142.84	149.19	0.857556	0.997935	0.957437	-0.0998804	0.040498	chr10:113726435-113729310
chr10	113835313	113837061	ENST00000361384	intron	8	-	1748	ENSG00000198924	DCLRE1A	17660	protein_coding	4450	1	NM_014881.5	NM_014881	10	q25.3	9	1	29.34	29.93	0.889607	0.996356	0.980287	-0.09068	0.0160684	chr10:113835313-113837061
chr10	113837204	113841405	ENST00000361384	intron	7	-	4201	ENSG00000198924	DCLRE1A	17660	protein_coding	4450	1	NM_014881.5	NM_014881	10	q25.3	9	0	25.73	26	0.902183	0.996384	0.989615	-0.0874326	0.00676904	chr10:113837204-113841405
chr10	113841561	113842342	ENST00000361384	intron	6	-	781	ENSG00000198924	DCLRE1A	17660	protein_coding	4450	1	NM_014881.5	NM_014881	10	q25.3	9	0	25.73	25.81	0.943638	0.993634	0.9969	-0.0532627	-0.00326682	chr10:113841561-113842342
chr10	113842489	113844103	ENST00000361384	intron	5	-	1614	ENSG00000198924	DCLRE1A	17660	protein_coding	4450	1	NM_014881.5	NM_014881	10	q25.3	9	0	29.88	30.34	0.910442	0.996439	0.984838	-0.0743966	0.0116009	chr10:113842489-113844103
chr10	113844245	113845684	ENST00000361384	intron	4	-	1439	ENSG00000198924	DCLRE1A	17660	protein_coding	4450	1	NM_014881.5	NM_014881	10	q25.3	9	0	23.79	23.84	0.942898	0.99282	0.997903	-0.0550043	-0.00508245	chr10:113844245-113845684
chr10	113845804	113847201	ENST00000361384	intron	3	-	1397	ENSG00000198924	DCLRE1A	17660	protein_coding	4450	1	NM_014881.5	NM_014881	10	q25.3	9	0	13.42	13.48	0.894039	0.987018	0.995549	-0.10151	-0.0085308	chr10:113845804-113847201
chr10	113847336	113848979	ENST00000361384	intron	2	-	1643	ENSG00000198924	DCLRE1A	17660	protein_coding	4450	1	NM_014881.5	NM_014881	10	q25.3	9	0	21.03	21.18	0.921509	0.993323	0.992918	-0.071409	0.000404718	chr10:113847336-113848979
chr10	113850645	113852722	ENST00000361384	intron	1	-	2077	ENSG00000198924	DCLRE1A	17660	protein_coding	4450	1	NM_014881.5	NM_014881	10	q25.3	9	0	17.73	17.99	0.879067	0.993376	0.985548	-0.10648	0.00782846	chr10:113850645-113852722
chr10	114296069	114296977	ENST00000304129	intron	18	-	908	ENSG00000169129	AFAP1L2	25901	protein_coding	3722	1	NM_001001936.3	NM_001351075	10	q25.3	19	1	NA	NA	NA	NA	NA	NA	NA	chr10:114296069-114296977
chr10	114297101	114297219	ENST00000304129	intron	17	-	118	ENSG00000169129	AFAP1L2	25901	protein_coding	3722	1	NM_001001936.3	NM_001351075	10	q25.3	19	0	NA	NA	NA	NA	NA	NA	NA	chr10:114297101-114297219
chr10	114297414	114299259	ENST00000304129	intron	16	-	1845	ENSG00000169129	AFAP1L2	25901	protein_coding	3722	1	NM_001001936.3	NM_001351075	10	q25.3	19	0	NA	NA	NA	NA	NA	NA	NA	chr10:114297414-114299259
chr10	114299416	114300193	ENST00000304129	intron	15	-	777	ENSG00000169129	AFAP1L2	25901	protein_coding	3722	1	NM_001001936.3	NM_001351075	10	q25.3	19	0	NA	NA	NA	NA	NA	NA	NA	chr10:114299416-114300193
chr10	114300363	114300444	ENST00000304129	intron	14	-	81	ENSG00000169129	AFAP1L2	25901	protein_coding	3722	1	NM_001001936.3	NM_001351075	10	q25.3	19	0	NA	NA	NA	NA	NA	NA	NA	chr10:114300363-114300444
chr10	114300691	114301353	ENST00000304129	intron	13	-	662	ENSG00000169129	AFAP1L2	25901	protein_coding	3722	1	NM_001001936.3	NM_001351075	10	q25.3	19	0	NA	NA	NA	NA	NA	NA	NA	chr10:114300691-114301353
chr10	114301466	114302338	ENST00000304129	intron	12	-	872	ENSG00000169129	AFAP1L2	25901	protein_coding	3722	1	NM_001001936.3	NM_001351075	10	q25.3	19	0	NA	NA	NA	NA	NA	NA	NA	chr10:114301466-114302338
chr10	114302485	114304718	ENST00000304129	intron	11	-	2233	ENSG00000169129	AFAP1L2	25901	protein_coding	3722	1	NM_001001936.3	NM_001351075	10	q25.3	19	0	NA	NA	NA	NA	NA	NA	NA	chr10:114302485-114304718
chr10	114304931	114307804	ENST00000304129	intron	10	-	2873	ENSG00000169129	AFAP1L2	25901	protein_coding	3722	1	NM_001001936.3	NM_001351075	10	q25.3	19	0	NA	NA	NA	NA	NA	NA	NA	chr10:114304931-114307804
chr10	114307910	114308432	ENST00000304129	intron	9	-	522	ENSG00000169129	AFAP1L2	25901	protein_coding	3722	1	NM_001001936.3	NM_001351075	10	q25.3	19	0	NA	NA	NA	NA	NA	NA	NA	chr10:114307910-114308432
chr10	114308518	114310353	ENST00000304129	intron	8	-	1835	ENSG00000169129	AFAP1L2	25901	protein_coding	3722	1	NM_001001936.3	NM_001351075	10	q25.3	19	0	NA	NA	NA	NA	NA	NA	NA	chr10:114308518-114310353
chr10	114310444	114313870	ENST00000304129	intron	7	-	3426	ENSG00000169129	AFAP1L2	25901	protein_coding	3722	1	NM_001001936.3	NM_001351075	10	q25.3	19	0	NA	NA	NA	NA	NA	NA	NA	chr10:114310444-114313870
chr10	114314051	114315559	ENST00000304129	intron	6	-	1508	ENSG00000169129	AFAP1L2	25901	protein_coding	3722	1	NM_001001936.3	NM_001351075	10	q25.3	19	0	NA	NA	NA	NA	NA	NA	NA	chr10:114314051-114315559
chr10	114315766	114323170	ENST00000304129	intron	5	-	7404	ENSG00000169129	AFAP1L2	25901	protein_coding	3722	1	NM_001001936.3	NM_001351075	10	q25.3	19	0	NA	NA	NA	NA	NA	NA	NA	chr10:114315766-114323170
chr10	114323262	114331802	ENST00000304129	intron	4	-	8540	ENSG00000169129	AFAP1L2	25901	protein_coding	3722	1	NM_001001936.3	NM_001351075	10	q25.3	19	0	NA	NA	NA	NA	NA	NA	NA	chr10:114323262-114331802
chr10	114331898	114333220	ENST00000304129	intron	3	-	1322	ENSG00000169129	AFAP1L2	25901	protein_coding	3722	1	NM_001001936.3	NM_001351075	10	q25.3	19	0	NA	NA	NA	NA	NA	NA	NA	chr10:114331898-114333220
chr10	114333296	114340602	ENST00000304129	intron	2	-	7306	ENSG00000169129	AFAP1L2	25901	protein_coding	3722	1	NM_001001936.3	NM_001351075	10	q25.3	19	0	NA	NA	NA	NA	NA	NA	NA	chr10:114333296-114340602
chr10	114340732	114404439	ENST00000304129	intron	1	-	63707	ENSG00000169129	AFAP1L2	25901	protein_coding	3722	1	NM_001001936.3	NM_001351075	10	q25.3	19	0	NA	NA	NA	NA	NA	NA	NA	chr10:114340732-114404439
chr10	114822124	114830851	ENST00000369248	intron	1	+	8727	ENSG00000151553	FHIP2A	29320	protein_coding	5774	1	NM_020940.4	NM_020940	10	q25.3	17	0	69.12	74.47	0.761564	0.995898	0.928159	-0.166595	0.0677388	chr10:114822124-114830851
chr10	114830931	114833232	ENST00000369248	intron	2	+	2301	ENSG00000151553	FHIP2A	29320	protein_coding	5774	1	NM_020940.4	NM_020940	10	q25.3	17	0	87.3	87.96	0.963172	0.998466	0.992497	-0.0293248	0.00596955	chr10:114830931-114833232
chr10	114833403	114835536	ENST00000369248	intron	3	+	2133	ENSG00000151553	FHIP2A	29320	protein_coding	5774	1	NM_020940.4	NM_020940	10	q25.3	17	0	99.49	112.37	0.756032	0.965487	0.885379	-0.129347	0.0801086	chr10:114833403-114835536
chr10	114835642	114836123	ENST00000369248	intron	4	+	481	ENSG00000151553	FHIP2A	29320	protein_coding	5774	1	NM_020940.4	NM_020940	10	q25.3	17	0	81.4	82.21	0.947807	0.9986	0.990147	-0.0423405	0.00845317	chr10:114835642-114836123
chr10	114836247	114842932	ENST00000369248	intron	5	+	6685	ENSG00000151553	FHIP2A	29320	protein_coding	5774	1	NM_020940.4	NM_020940	10	q25.3	17	0	73.16	73.42	0.974259	0.998006	0.996459	-0.0222	0.00154774	chr10:114836247-114842932
chr10	114843227	114843740	ENST00000369248	intron	6	+	513	ENSG00000151553	FHIP2A	29320	protein_coding	5774	1	NM_020940.4	NM_020940	10	q25.3	17	0	60.88	70.88	0.689201	0.971838	0.858916	-0.169716	0.112922	chr10:114843227-114843740
chr10	114843938	114845366	ENST00000369248	intron	7	+	1428	ENSG00000151553	FHIP2A	29320	protein_coding	5774	1	NM_020940.4	NM_020940	10	q25.3	17	0	84.16	84.77	0.96191	0.999134	0.992804	-0.0308945	0.00633013	chr10:114843938-114845366
chr10	114845482	114846012	ENST00000369248	intron	8	+	530	ENSG00000151553	FHIP2A	29320	protein_coding	5774	1	NM_020940.4	NM_020940	10	q25.3	17	0	90.04	90.19	0.984402	0.998155	0.998337	-0.0139346	-0.000181962	chr10:114845482-114846012
chr10	114846090	114846174	ENST00000369248	intron	9	+	84	ENSG00000151553	FHIP2A	29320	protein_coding	5774	1	NM_020940.4	NM_020940	10	q25.3	17	0	69.48	76.34	0.75679	0.98718	0.910139	-0.153349	0.0770413	chr10:114846090-114846174
chr10	114846368	114846558	ENST00000369248	intron	10	+	190	ENSG00000151553	FHIP2A	29320	protein_coding	5774	1	NM_020940.4	NM_020940	10	q25.3	17	0	93.33	96.01	0.894067	0.997725	0.972086	-0.0780192	0.0256384	chr10:114846368-114846558
chr10	114846729	114847089	ENST00000369248	intron	11	+	360	ENSG00000151553	FHIP2A	29320	protein_coding	5774	1	NM_020940.4	NM_020940	10	q25.3	17	0	99.73	104.18	0.872747	0.994459	0.957285	-0.0845387	0.0371735	chr10:114846729-114847089
chr10	114847234	114848646	ENST00000369248	intron	12	+	1412	ENSG00000151553	FHIP2A	29320	protein_coding	5774	1	NM_020940.4	NM_020940	10	q25.3	17	0	98.67	101.63	0.908603	0.996444	0.970875	-0.062272	0.0255692	chr10:114847234-114848646
chr10	114848738	114855196	ENST00000369248	intron	13	+	6458	ENSG00000151553	FHIP2A	29320	protein_coding	5774	1	NM_020940.4	NM_020940	10	q25.3	17	0	82.34	82.96	0.956337	0.998972	0.992527	-0.0361895	0.0064451	chr10:114848738-114855196
chr10	114855341	114860748	ENST00000369248	intron	14	+	5407	ENSG00000151553	FHIP2A	29320	protein_coding	5774	1	NM_020940.4	NM_020940	10	q25.3	17	0	91.07	91.59	0.970486	0.998591	0.994323	-0.0238365	0.00426805	chr10:114855341-114860748
chr10	114860890	114861230	ENST00000369248	intron	15	+	340	ENSG00000151553	FHIP2A	29320	protein_coding	5774	1	NM_020940.4	NM_020940	10	q25.3	17	0	123.64	125.51	0.935494	0.999334	0.985101	-0.0496071	0.0142333	chr10:114860890-114861230
chr10	114861335	114861434	ENST00000369248	intron	16	+	99	ENSG00000151553	FHIP2A	29320	protein_coding	5774	1	NM_020940.4	NM_020940	10	q25.3	17	1	93.82	110.26	0.710287	0.946122	0.850898	-0.14061	0.0952245	chr10:114861335-114861434
chr10	116675419	116676398	ENST00000369209	intron	11	-	979	ENSG00000165868	HSPA12A	19022	protein_coding	5714	1	NM_025015.3	NM_025015	10	q25.3	12	1	26.75	26.88	0.939522	0.993993	0.995164	-0.0556422	-0.00117059	chr10:116675419-116676398
chr10	116676503	116679502	ENST00000369209	intron	10	-	2999	ENSG00000165868	HSPA12A	19022	protein_coding	5714	1	NM_025015.3	NM_025015	10	q25.3	12	0	29.81	30.62	0.862806	0.995958	0.973547	-0.11074	0.0224111	chr10:116676503-116679502
chr10	116679762	116681151	ENST00000369209	intron	9	-	1389	ENSG00000165868	HSPA12A	19022	protein_coding	5714	1	NM_025015.3	NM_025015	10	q25.3	12	0	35.56	36.56	0.867948	0.997625	0.972648	-0.1047	0.024977	chr10:116679762-116681151
chr10	116681257	116681790	ENST00000369209	intron	8	-	533	ENSG00000165868	HSPA12A	19022	protein_coding	5714	1	NM_025015.3	NM_025015	10	q25.3	12	0	40.44	41.7	0.850688	0.998501	0.969784	-0.119096	0.0287169	chr10:116681257-116681790
chr10	116681878	116683790	ENST00000369209	intron	7	-	1912	ENSG00000165868	HSPA12A	19022	protein_coding	5714	1	NM_025015.3	NM_025015	10	q25.3	12	0	30.32	35.78	0.617847	0.982283	0.847401	-0.229554	0.134882	chr10:116681878-116683790
chr10	116683963	116692350	ENST00000369209	intron	6	-	8387	ENSG00000165868	HSPA12A	19022	protein_coding	5714	1	NM_025015.3	NM_025015	10	q25.3	12	0	25.89	26.75	0.845576	0.995546	0.96785	-0.122275	0.0276951	chr10:116683963-116692350
chr10	116692468	116698634	ENST00000369209	intron	5	-	6166	ENSG00000165868	HSPA12A	19022	protein_coding	5714	1	NM_025015.3	NM_025015	10	q25.3	12	0	24.15	30.37	0.501639	0.973881	0.795193	-0.293554	0.178688	chr10:116692468-116698634
chr10	116698740	116700942	ENST00000369209	intron	4	-	2202	ENSG00000165868	HSPA12A	19022	protein_coding	5714	1	NM_025015.3	NM_025015	10	q25.3	12	0	31.81	31.82	0.957474	0.994035	0.999686	-0.0422121	-0.00565033	chr10:116698740-116700942
chr10	116701130	116705150	ENST00000369209	intron	3	-	4020	ENSG00000165868	HSPA12A	19022	protein_coding	5714	1	NM_025015.3	NM_025015	10	q25.3	12	0	30.77	33.27	0.760254	0.991418	0.924857	-0.164604	0.0665607	chr10:116701130-116705150
chr10	116705279	116707199	ENST00000369209	intron	2	-	1920	ENSG00000165868	HSPA12A	19022	protein_coding	5714	1	NM_025015.3	NM_025015	10	q25.3	12	0	35.81	35.99	0.949158	0.995804	0.994999	-0.0458407	0.000805559	chr10:116705279-116707199
chr10	116707286	116742429	ENST00000369209	intron	1	-	35143	ENSG00000165868	HSPA12A	19022	protein_coding	5714	1	NM_025015.3	NM_025015	10	q25.3	12	0	25.59	29.62	0.590844	0.993787	0.863943	-0.273099	0.129844	chr10:116707286-116742429
chr10	117543674	117545631	ENST00000553456	intron	1	+	1957	ENSG00000170370	EMX2	3341	protein_coding	2595	1	NM_004098.4	NM_004098	10	q26.11	3	0	232.36	278.33	0.70196	0.924713	0.834836	-0.132877	0.0898764	chr10:117543674-117545631
chr10	117545817	117548064	ENST00000553456	intron	2	+	2247	ENSG00000170370	EMX2	3341	protein_coding	2595	1	NM_004098.4	NM_004098	10	q26.11	3	1	279.45	346.75	0.70526	0.899456	0.805912	-0.100652	0.0935437	chr10:117545817-117548064
chr10	118009226	118015064	ENST00000355624	intron	4	-	5838	ENSG00000107560	RAB11FIP2	29152	protein_coding	6399	1	NM_014904.3	NM_014904	10	q26.11	5	1	163.26	176.08	0.822635	0.985841	0.927192	-0.104557	0.058649	chr10:118009226-118015064
chr10	118015111	118038971	ENST00000355624	intron	3	-	23860	ENSG00000107560	RAB11FIP2	29152	protein_coding	6399	1	NM_014904.3	NM_014904	10	q26.11	5	0	117.84	162.53	0.597745	0.825463	0.725035	-0.127291	0.100428	chr10:118015111-118038971
chr10	118039441	118040122	ENST00000355624	intron	2	-	681	ENSG00000107560	RAB11FIP2	29152	protein_coding	6399	1	NM_014904.3	NM_014904	10	q26.11	5	0	128.41	130.22	0.941332	0.999566	0.9861	-0.0447681	0.0134659	chr10:118039441-118040122
chr10	118040566	118045810	ENST00000355624	intron	1	-	5244	ENSG00000107560	RAB11FIP2	29152	protein_coding	6399	1	NM_014904.3	NM_014904	10	q26.11	5	0	113.58	114.08	0.963403	0.999609	0.995617	-0.032214	0.00399154	chr10:118040566-118045810
chr10	118310909	118311206	ENST00000369183	intron	8	-	297	ENSG00000165669	FAM204A	25794	protein_coding	13898	1	NM_022063.3	NM_001134672	10	q26.11	9	1	264.84	265.92	0.980962	0.999546	0.995939	-0.0149766	0.00360731	chr10:118310909-118311206
chr10	118311314	118326153	ENST00000369183	intron	7	-	14839	ENSG00000165669	FAM204A	25794	protein_coding	13898	1	NM_022063.3	NM_001134672	10	q26.11	9	0	282.03	311.66	0.837473	0.95537	0.904928	-0.0674551	0.0504415	chr10:118311314-118326153
chr10	118326244	118335113	ENST00000369183	intron	6	-	8869	ENSG00000165669	FAM204A	25794	protein_coding	13898	1	NM_022063.3	NM_001134672	10	q26.11	9	0	225.12	230.45	0.919593	0.998564	0.976871	-0.0572786	0.021693	chr10:118326244-118335113
chr10	118335214	118335395	ENST00000369183	intron	5	-	181	ENSG00000165669	FAM204A	25794	protein_coding	13898	1	NM_022063.3	NM_001134672	10	q26.11	9	0	251.25	258.33	0.926868	0.995064	0.972593	-0.0457254	0.0224707	chr10:118335214-118335395
chr10	118335427	118335553	ENST00000369183	intron	4	-	126	ENSG00000165669	FAM204A	25794	protein_coding	13898	1	NM_022063.3	NM_001134672	10	q26.11	9	0	238.55	257.84	0.808461	0.989305	0.925186	-0.116725	0.064119	chr10:118335427-118335553
chr10	118335642	118336181	ENST00000369183	intron	3	-	539	ENSG00000165669	FAM204A	25794	protein_coding	13898	1	NM_022063.3	NM_001134672	10	q26.11	9	0	177.23	187.1	0.822463	0.998558	0.947247	-0.124784	0.0513101	chr10:118335642-118336181
chr10	118336424	118341726	ENST00000369183	intron	2	-	5302	ENSG00000165669	FAM204A	25794	protein_coding	13898	1	NM_022063.3	NM_001134672	10	q26.11	9	0	138.47	212.56	0.550021	0.74567	0.65144	-0.101418	0.0942303	chr10:118336424-118341726
chr10	118341928	118342269	ENST00000369183	intron	1	-	341	ENSG00000165669	FAM204A	25794	protein_coding	13898	1	NM_022063.3	NM_001134672	10	q26.11	9	0	38.92	104.81	0.239616	0.525525	0.371339	-0.131723	0.154187	chr10:118341928-118342269
chr10	119036269	119037118	ENST00000369144	intron	21	-	849	ENSG00000107581	EIF3A	3271	protein_coding	6659	1	NM_003750.4	NM_003750	10	q26.11	22	1	1228.51	1241.79	0.948633	0.99999	0.989306	-0.0406731	0.0106843	chr10:119036269-119037118
chr10	119037310	119038237	ENST00000369144	intron	20	-	927	ENSG00000107581	EIF3A	3271	protein_coding	6659	1	NM_003750.4	NM_003750	10	q26.11	22	0	1269.26	1331	0.894712	0.99055	0.953614	-0.0589016	0.0369364	chr10:119037310-119038237
chr10	119038440	119041993	ENST00000369144	intron	19	-	3553	ENSG00000107581	EIF3A	3271	protein_coding	6659	1	NM_003750.4	NM_003750	10	q26.11	22	0	1379.16	1389.75	0.960266	0.999994	0.99238	-0.032114	0.00761379	chr10:119038440-119041993
chr10	119042773	119044053	ENST00000369144	intron	18	-	1280	ENSG00000107581	EIF3A	3271	protein_coding	6659	1	NM_003750.4	NM_003750	10	q26.11	22	0	1325.42	1337.23	0.966115	0.999879	0.991168	-0.0250537	0.00871037	chr10:119042773-119044053
chr10	119044143	119049800	ENST00000369144	intron	17	-	5657	ENSG00000107581	EIF3A	3271	protein_coding	6659	1	NM_003750.4	NM_003750	10	q26.11	22	0	1266.07	1271.84	0.985839	0.999576	0.995463	-0.00962426	0.00411227	chr10:119044143-119049800
chr10	119049986	119050520	ENST00000369144	intron	16	-	534	ENSG00000107581	EIF3A	3271	protein_coding	6659	1	NM_003750.4	NM_003750	10	q26.11	22	0	1082.48	1107.93	0.946924	0.994697	0.977029	-0.030105	0.0176678	chr10:119049986-119050520
chr10	119050675	119051198	ENST00000369144	intron	15	-	523	ENSG00000107581	EIF3A	3271	protein_coding	6659	1	NM_003750.4	NM_003750	10	q26.11	22	0	662.95	702.81	0.848828	0.994388	0.943285	-0.0944571	0.0511033	chr10:119050675-119051198
chr10	119051322	119056739	ENST00000369144	intron	14	-	5417	ENSG00000107581	EIF3A	3271	protein_coding	6659	1	NM_003750.4	NM_003750	10	q26.11	22	0	821.48	827.89	0.969718	0.999895	0.992257	-0.022539	0.00763759	chr10:119051322-119056739
chr10	119056854	119056935	ENST00000369144	intron	13	-	81	ENSG00000107581	EIF3A	3271	protein_coding	6659	1	NM_003750.4	NM_003750	10	q26.11	22	0	879.95	883.62	0.985294	0.999652	0.995847	-0.0105527	0.00380554	chr10:119056854-119056935
chr10	119057041	119057955	ENST00000369144	intron	12	-	914	ENSG00000107581	EIF3A	3271	protein_coding	6659	1	NM_003750.4	NM_003750	10	q26.11	22	0	908.07	913.23	0.983629	0.999587	0.99435	-0.0107203	0.00523777	chr10:119057041-119057955
chr10	119058304	119059211	ENST00000369144	intron	11	-	907	ENSG00000107581	EIF3A	3271	protein_coding	6659	1	NM_003750.4	NM_003750	10	q26.11	22	0	725	726.36	0.989306	0.999976	0.998128	-0.00882144	0.00184861	chr10:119058304-119059211
chr10	119059398	119059601	ENST00000369144	intron	10	-	203	ENSG00000107581	EIF3A	3271	protein_coding	6659	1	NM_003750.4	NM_003750	10	q26.11	22	0	512.33	515.29	0.979967	0.999362	0.994256	-0.0142886	0.00510649	chr10:119059398-119059601
chr10	119059719	119060745	ENST00000369144	intron	9	-	1026	ENSG00000107581	EIF3A	3271	protein_coding	6659	1	NM_003750.4	NM_003750	10	q26.11	22	0	764.79	782.73	0.945622	0.994451	0.97708	-0.0314583	0.0173707	chr10:119059719-119060745
chr10	119060845	119061223	ENST00000369144	intron	8	-	378	ENSG00000107581	EIF3A	3271	protein_coding	6659	1	NM_003750.4	NM_003750	10	q26.11	22	0	638.18	643.9	0.968059	0.999555	0.991117	-0.0230581	0.00843884	chr10:119060845-119061223
chr10	119061329	119065398	ENST00000369144	intron	7	-	4069	ENSG00000107581	EIF3A	3271	protein_coding	6659	1	NM_003750.4	NM_003750	10	q26.11	22	0	604.55	612.84	0.961506	0.998244	0.986473	-0.0249665	0.0117713	chr10:119061329-119065398
chr10	119065571	119069445	ENST00000369144	intron	6	-	3874	ENSG00000107581	EIF3A	3271	protein_coding	6659	1	NM_003750.4	NM_003750	10	q26.11	22	0	577.55	583.62	0.971126	0.998452	0.989599	-0.0184739	0.0088523	chr10:119065571-119069445
chr10	119069655	119070885	ENST00000369144	intron	5	-	1230	ENSG00000107581	EIF3A	3271	protein_coding	6659	1	NM_003750.4	NM_003750	10	q26.11	22	0	554.48	555.48	0.990783	0.999915	0.9982	-0.00741692	0.00171532	chr10:119069655-119070885
chr10	119071086	119072889	ENST00000369144	intron	4	-	1803	ENSG00000107581	EIF3A	3271	protein_coding	6659	1	NM_003750.4	NM_003750	10	q26.11	22	0	637.93	645.52	0.959316	0.999371	0.988242	-0.0289265	0.0111289	chr10:119071086-119072889
chr10	119073054	119073440	ENST00000369144	intron	3	-	386	ENSG00000107581	EIF3A	3271	protein_coding	6659	1	NM_003750.4	NM_003750	10	q26.11	22	0	569.45	571.1	0.982673	0.999984	0.997111	-0.0144379	0.00287325	chr10:119073054-119073440
chr10	119073578	119073746	ENST00000369144	intron	2	-	168	ENSG00000107581	EIF3A	3271	protein_coding	6659	1	NM_003750.4	NM_003750	10	q26.11	22	0	637.84	638.47	0.99295	0.999928	0.999013	-0.00606376	0.00091488	chr10:119073578-119073746
chr10	119073938	119080627	ENST00000369144	intron	1	-	6689	ENSG00000107581	EIF3A	3271	protein_coding	6659	1	NM_003750.4	NM_003750	10	q26.11	22	0	447.78	459.07	0.933542	0.996232	0.975407	-0.0418647	0.0208252	chr10:119073938-119080627
chr10	119104198	119107967	ENST00000361432	intron	1	+	3769	ENSG00000119979	DENND10	31793	protein_coding	2441	1	NM_207009.4	NM_001303111	10	q26.11	9	0	95.21	446.86	0.146536	0.307239	0.213064	-0.066528	0.0941749	chr10:119104198-119107967
chr10	119108165	119111848	ENST00000361432	intron	2	+	3683	ENSG00000119979	DENND10	31793	protein_coding	2441	1	NM_207009.4	NM_001303111	10	q26.11	9	0	291.08	321.05	0.805902	0.975164	0.90665	-0.100748	0.0685136	chr10:119108165-119111848
chr10	119111929	119117518	ENST00000361432	intron	3	+	5589	ENSG00000119979	DENND10	31793	protein_coding	2441	1	NM_207009.4	NM_001303111	10	q26.11	9	0	298.15	311.41	0.880927	0.995892	0.957419	-0.0764923	0.0384723	chr10:119111929-119117518
chr10	119117668	119120340	ENST00000361432	intron	4	+	2672	ENSG00000119979	DENND10	31793	protein_coding	2441	1	NM_207009.4	NM_001303111	10	q26.11	9	0	317.95	336.33	0.854409	0.99368	0.945351	-0.0909426	0.0483285	chr10:119117668-119120340
chr10	119120453	119123468	ENST00000361432	intron	5	+	3015	ENSG00000119979	DENND10	31793	protein_coding	2441	1	NM_207009.4	NM_001303111	10	q26.11	9	0	343.77	363.33	0.874413	0.987877	0.946165	-0.0717512	0.0417126	chr10:119120453-119123468
chr10	119123570	119129514	ENST00000361432	intron	6	+	5944	ENSG00000119979	DENND10	31793	protein_coding	2441	1	NM_207009.4	NM_001303111	10	q26.11	9	0	322.22	346.93	0.838805	0.985578	0.928775	-0.0899702	0.0568027	chr10:119123570-119129514
chr10	119129623	119132514	ENST00000361432	intron	7	+	2891	ENSG00000119979	DENND10	31793	protein_coding	2441	1	NM_207009.4	NM_001303111	10	q26.11	9	0	324.56	340.29	0.89268	0.990493	0.953775	-0.0610946	0.0367186	chr10:119129623-119132514
chr10	119132610	119136470	ENST00000361432	intron	8	+	3860	ENSG00000119979	DENND10	31793	protein_coding	2441	1	NM_207009.4	NM_001303111	10	q26.11	9	1	364.48	406.01	0.771642	0.978378	0.897712	-0.12607	0.0806661	chr10:119132610-119136470
chr10	119168534	119169176	ENST00000298510	intron	6	-	642	ENSG00000165672	PRDX3	9354	protein_coding	1553	1	NM_006793.5	NM_001302272	10	q26.11	7	1	1084.21	1103.86	0.968037	0.991785	0.982199	-0.0141621	0.00958623	chr10:119168534-119169176
chr10	119169343	119172381	ENST00000298510	intron	5	-	3038	ENSG00000165672	PRDX3	9354	protein_coding	1553	1	NM_006793.5	NM_001302272	10	q26.11	7	0	791.18	827.66	0.915334	0.983476	0.955924	-0.0405904	0.0275521	chr10:119169343-119172381
chr10	119172486	119173736	ENST00000298510	intron	4	-	1250	ENSG00000165672	PRDX3	9354	protein_coding	1553	1	NM_006793.5	NM_001302272	10	q26.11	7	0	748.08	755.84	0.964371	0.999365	0.989733	-0.0253622	0.00963161	chr10:119172486-119173736
chr10	119173873	119174450	ENST00000298510	intron	3	-	577	ENSG00000165672	PRDX3	9354	protein_coding	1553	1	NM_006793.5	NM_001302272	10	q26.11	7	0	443.79	448.84	0.95963	0.999361	0.988749	-0.0291186	0.0106121	chr10:119173873-119174450
chr10	119174593	119177020	ENST00000298510	intron	2	-	2427	ENSG00000165672	PRDX3	9354	protein_coding	1553	1	NM_006793.5	NM_001302272	10	q26.11	7	0	909.68	925.21	0.959624	0.996608	0.983215	-0.0235909	0.013393	chr10:119174593-119177020
chr10	119177154	119178754	ENST00000298510	intron	1	-	1600	ENSG00000165672	PRDX3	9354	protein_coding	1553	1	NM_006793.5	NM_001302272	10	q26.11	7	0	620.81	637.74	0.915302	0.998322	0.973453	-0.0581509	0.0248693	chr10:119177154-119178754
chr10	119575792	119576610	ENST00000436547	intron	11	-	818	ENSG00000151923	TIAL1	11804	protein_coding	3827	1	NM_003252.4	NM_003252	10	q26.11	12	1	506.97	518.88	0.943856	0.995124	0.977047	-0.0331912	0.0180775	chr10:119575792-119576610
chr10	119576751	119577079	ENST00000436547	intron	10	-	328	ENSG00000151923	TIAL1	11804	protein_coding	3827	1	NM_003252.4	NM_003252	10	q26.11	12	0	487.47	621.51	0.610285	0.920551	0.784332	-0.174047	0.13622	chr10:119576751-119577079
chr10	119577204	119577450	ENST00000436547	intron	9	-	246	ENSG00000151923	TIAL1	11804	protein_coding	3827	1	NM_003252.4	NM_003252	10	q26.11	12	0	571.32	573.99	0.98305	0.999592	0.995348	-0.0122981	0.00424323	chr10:119577204-119577450
chr10	119577536	119577640	ENST00000436547	intron	8	-	104	ENSG00000151923	TIAL1	11804	protein_coding	3827	1	NM_003252.4	NM_003252	10	q26.11	12	0	517.89	523.03	0.96707	0.998999	0.990173	-0.0231028	0.00882588	chr10:119577536-119577640
chr10	119577737	119578725	ENST00000436547	intron	7	-	988	ENSG00000151923	TIAL1	11804	protein_coding	3827	1	NM_003252.4	NM_003252	10	q26.11	12	0	492.79	493.56	0.990689	0.999867	0.99844	-0.00775096	0.00142744	chr10:119577737-119578725
chr10	119578835	119579934	ENST00000436547	intron	6	-	1099	ENSG00000151923	TIAL1	11804	protein_coding	3827	1	NM_003252.4	NM_003252	10	q26.11	12	0	330.63	338.05	0.942708	0.995575	0.978051	-0.0353426	0.0175241	chr10:119578835-119579934
chr10	119580011	119581921	ENST00000436547	intron	5	-	1910	ENSG00000151923	TIAL1	11804	protein_coding	3827	1	NM_003252.4	NM_003252	10	q26.11	12	0	320.41	424.6	0.569224	0.903018	0.754616	-0.185392	0.148401	chr10:119580011-119581921
chr10	119582010	119582168	ENST00000436547	intron	4	-	158	ENSG00000151923	TIAL1	11804	protein_coding	3827	1	NM_003252.4	NM_003252	10	q26.11	12	0	408.88	417.12	0.945908	0.997011	0.980245	-0.0343377	0.0167651	chr10:119582010-119582168
chr10	119582224	119582458	ENST00000436547	intron	3	-	234	ENSG00000151923	TIAL1	11804	protein_coding	3827	1	NM_003252.4	NM_003252	10	q26.11	12	0	420.97	427.85	0.947315	0.999025	0.98392	-0.0366047	0.0151053	chr10:119582224-119582458
chr10	119582558	119588151	ENST00000436547	intron	2	-	5593	ENSG00000151923	TIAL1	11804	protein_coding	3827	1	NM_003252.4	NM_003252	10	q26.11	12	0	309.14	635.93	0.400354	0.575436	0.486123	-0.0857687	0.0893128	chr10:119582558-119588151
chr10	119588249	119596433	ENST00000436547	intron	1	-	8184	ENSG00000151923	TIAL1	11804	protein_coding	3827	1	NM_003252.4	NM_003252	10	q26.11	12	0	337.81	491.44	0.590295	0.777689	0.687388	-0.0970934	0.0903011	chr10:119588249-119596433
chr10	119831601	119832011	ENST00000369077	intron	15	-	410	ENSG00000197771	MCMBP	25782	protein_coding	4216	1	NM_001256378.2	NM_001256379	10	q26.11	16	1	234.08	234.88	0.981458	0.999648	0.996594	-0.0151361	0.00305421	chr10:119831601-119832011
chr10	119832101	119835539	ENST00000369077	intron	14	-	3438	ENSG00000197771	MCMBP	25782	protein_coding	4216	1	NM_001256378.2	NM_001256379	10	q26.11	16	0	208.51	237.23	0.814816	0.927442	0.878936	-0.0641196	0.048506	chr10:119832101-119835539
chr10	119835705	119836895	ENST00000369077	intron	13	-	1190	ENSG00000197771	MCMBP	25782	protein_coding	4216	1	NM_001256378.2	NM_001256379	10	q26.11	16	0	402.48	431.77	0.893741	0.96014	0.932163	-0.0384216	0.0279774	chr10:119835705-119836895
chr10	119837030	119838534	ENST00000369077	intron	12	-	1504	ENSG00000197771	MCMBP	25782	protein_coding	4216	1	NM_001256378.2	NM_001256379	10	q26.11	16	0	400.68	404.71	0.966274	0.999122	0.990042	-0.0237682	0.00907976	chr10:119837030-119838534
chr10	119838701	119840842	ENST00000369077	intron	11	-	2141	ENSG00000197771	MCMBP	25782	protein_coding	4216	1	NM_001256378.2	NM_001256379	10	q26.11	16	0	312.84	318.16	0.947557	0.998066	0.983279	-0.0357221	0.014787	chr10:119838701-119840842
chr10	119840961	119842471	ENST00000369077	intron	10	-	1510	ENSG00000197771	MCMBP	25782	protein_coding	4216	1	NM_001256378.2	NM_001256379	10	q26.11	16	0	255.05	258.9	0.939189	0.999431	0.985129	-0.0459402	0.0143012	chr10:119840961-119842471
chr10	119842596	119843253	ENST00000369077	intron	9	-	657	ENSG00000197771	MCMBP	25782	protein_coding	4216	1	NM_001256378.2	NM_001256379	10	q26.11	16	0	162.42	403.53	0.330788	0.47789	0.402498	-0.0717097	0.0753919	chr10:119842596-119843253
chr10	119843427	119847612	ENST00000369077	intron	8	-	4185	ENSG00000197771	MCMBP	25782	protein_coding	4216	1	NM_001256378.2	NM_001256379	10	q26.11	16	0	353.07	353.95	0.98547	0.999909	0.997514	-0.0120434	0.00239514	chr10:119843427-119847612
chr10	119847714	119849424	ENST00000369077	intron	7	-	1710	ENSG00000197771	MCMBP	25782	protein_coding	4216	1	NM_001256378.2	NM_001256379	10	q26.11	16	0	323.73	324.38	0.985656	0.999942	0.997996	-0.01234	0.00194605	chr10:119847714-119849424
chr10	119849577	119853049	ENST00000369077	intron	6	-	3472	ENSG00000197771	MCMBP	25782	protein_coding	4216	1	NM_001256378.2	NM_001256379	10	q26.11	16	0	286.05	314.47	0.744502	0.993731	0.909626	-0.165124	0.0841052	chr10:119849577-119853049
chr10	119853195	119857337	ENST00000369077	intron	5	-	4142	ENSG00000197771	MCMBP	25782	protein_coding	4216	1	NM_001256378.2	NM_001256379	10	q26.11	16	0	350.92	351.75	0.987741	0.999744	0.99764	-0.00989889	0.00210352	chr10:119853195-119857337
chr10	119857440	119858883	ENST00000369077	intron	4	-	1443	ENSG00000197771	MCMBP	25782	protein_coding	4216	1	NM_001256378.2	NM_001256379	10	q26.11	16	0	328.27	330.47	0.961397	0.999977	0.993343	-0.0319455	0.00663444	chr10:119857440-119858883
chr10	119858926	119859040	ENST00000369077	intron	3	-	114	ENSG00000197771	MCMBP	25782	protein_coding	4216	1	NM_001256378.2	NM_001256379	10	q26.11	16	0	261.93	265.89	0.944371	0.999248	0.985107	-0.0407359	0.014141	chr10:119858926-119859040
chr10	119859182	119859798	ENST00000369077	intron	2	-	616	ENSG00000197771	MCMBP	25782	protein_coding	4216	1	NM_001256378.2	NM_001256379	10	q26.11	16	0	198.45	204.25	0.897625	0.999131	0.971603	-0.073978	0.0275272	chr10:119859182-119859798
chr10	119859885	119872526	ENST00000369077	intron	1	-	12641	ENSG00000197771	MCMBP	25782	protein_coding	4216	1	NM_001256378.2	NM_001256379	10	q26.11	16	0	172.45	177.95	0.88951	0.998438	0.969092	-0.0795826	0.0293458	chr10:119859885-119872526
chr10	120851507	120852523	ENST00000263461	intron	1	+	1016	ENSG00000120008	WDR11	13831	protein_coding	4545	1	NM_018117.12	NM_018117	10	q26.12	29	0	110.07	152.73	0.595383	0.832929	0.720684	-0.125301	0.112246	chr10:120851507-120852523
chr10	120852636	120858642	ENST00000263461	intron	2	+	6006	ENSG00000120008	WDR11	13831	protein_coding	4545	1	NM_018117.12	NM_018117	10	q26.12	29	0	147.34	153.89	0.863016	0.996533	0.957437	-0.0944209	0.0390956	chr10:120852636-120858642
chr10	120858797	120860108	ENST00000263461	intron	3	+	1311	ENSG00000120008	WDR11	13831	protein_coding	4545	1	NM_018117.12	NM_018117	10	q26.12	29	0	152.81	153.93	0.963707	0.99961	0.992724	-0.0290169	0.0068858	chr10:120858797-120860108
chr10	120860283	120862734	ENST00000263461	intron	4	+	2451	ENSG00000120008	WDR11	13831	protein_coding	4545	1	NM_018117.12	NM_018117	10	q26.12	29	0	157.27	165.7	0.861176	0.994651	0.949125	-0.0879489	0.0455261	chr10:120860283-120862734
chr10	120862922	120865046	ENST00000263461	intron	5	+	2124	ENSG00000120008	WDR11	13831	protein_coding	4545	1	NM_018117.12	NM_018117	10	q26.12	29	0	98.79	99.19	0.97454	0.999012	0.995967	-0.0214276	0.00304447	chr10:120862922-120865046
chr10	120865213	120865629	ENST00000263461	intron	6	+	416	ENSG00000120008	WDR11	13831	protein_coding	4545	1	NM_018117.12	NM_018117	10	q26.12	29	0	98.49	99.42	0.956103	0.998952	0.990646	-0.0345423	0.00830662	chr10:120865213-120865629
chr10	120865745	120866568	ENST00000263461	intron	7	+	823	ENSG00000120008	WDR11	13831	protein_coding	4545	1	NM_018117.12	NM_018117	10	q26.12	29	0	156.21	157.07	0.963616	0.99983	0.994525	-0.0309088	0.0053055	chr10:120865745-120866568
chr10	120866765	120867065	ENST00000263461	intron	8	+	300	ENSG00000120008	WDR11	13831	protein_coding	4545	1	NM_018117.12	NM_018117	10	q26.12	29	0	117.56	125.42	0.814574	0.992115	0.937331	-0.122756	0.0547848	chr10:120866765-120867065
chr10	120867170	120871169	ENST00000263461	intron	9	+	3999	ENSG00000120008	WDR11	13831	protein_coding	4545	1	NM_018117.12	NM_018117	10	q26.12	29	0	149.37	150.7	0.953061	0.999686	0.991175	-0.0381135	0.00851133	chr10:120867170-120871169
chr10	120871347	120873838	ENST00000263461	intron	10	+	2491	ENSG00000120008	WDR11	13831	protein_coding	4545	1	NM_018117.12	NM_018117	10	q26.12	29	0	133.77	133.97	0.986943	0.998932	0.998507	-0.0115638	0.000424538	chr10:120871347-120873838
chr10	120873924	120878352	ENST00000263461	intron	11	+	4428	ENSG00000120008	WDR11	13831	protein_coding	4545	1	NM_018117.12	NM_018117	10	q26.12	29	0	175.75	178.01	0.941131	0.99973	0.987304	-0.046173	0.0124262	chr10:120873924-120878352
chr10	120878460	120880825	ENST00000263461	intron	12	+	2365	ENSG00000120008	WDR11	13831	protein_coding	4545	1	NM_018117.12	NM_018117	10	q26.12	29	0	138.95	153.79	0.766931	0.985095	0.903505	-0.136573	0.0815904	chr10:120878460-120880825
chr10	120880902	120883779	ENST00000263461	intron	13	+	2877	ENSG00000120008	WDR11	13831	protein_coding	4545	1	NM_018117.12	NM_018117	10	q26.12	29	0	152.22	156.64	0.892216	0.999279	0.971782	-0.0795664	0.0274965	chr10:120880902-120883779
chr10	120883889	120885813	ENST00000263461	intron	14	+	1924	ENSG00000120008	WDR11	13831	protein_coding	4545	1	NM_018117.12	NM_018117	10	q26.12	29	0	170.44	171.56	0.966819	0.999659	0.993472	-0.0266531	0.00618712	chr10:120883889-120885813
chr10	120885939	120886688	ENST00000263461	intron	15	+	749	ENSG00000120008	WDR11	13831	protein_coding	4545	1	NM_018117.12	NM_018117	10	q26.12	29	0	163.19	163.9	0.977079	0.999447	0.995668	-0.018589	0.00377882	chr10:120885939-120886688
chr10	120886837	120889077	ENST00000263461	intron	16	+	2240	ENSG00000120008	WDR11	13831	protein_coding	4545	1	NM_018117.12	NM_018117	10	q26.12	29	0	138.96	140.56	0.945337	0.999488	0.988617	-0.0432804	0.010871	chr10:120886837-120889077
chr10	120889185	120889894	ENST00000263461	intron	17	+	709	ENSG00000120008	WDR11	13831	protein_coding	4545	1	NM_018117.12	NM_018117	10	q26.12	29	0	193.16	213.01	0.824925	0.962541	0.906812	-0.0818866	0.0557294	chr10:120889185-120889894
chr10	120890010	120890715	ENST00000263461	intron	18	+	705	ENSG00000120008	WDR11	13831	protein_coding	4545	1	NM_018117.12	NM_018117	10	q26.12	29	0	233.62	252.73	0.823199	0.984134	0.924386	-0.101187	0.0597486	chr10:120890010-120890715
chr10	120890888	120900028	ENST00000263461	intron	19	+	9140	ENSG00000120008	WDR11	13831	protein_coding	4545	1	NM_018117.12	NM_018117	10	q26.12	29	0	189.33	203.48	0.839491	0.983283	0.93046	-0.0909686	0.0528231	chr10:120890888-120900028
chr10	120900138	120901035	ENST00000263461	intron	20	+	897	ENSG00000120008	WDR11	13831	protein_coding	4545	1	NM_018117.12	NM_018117	10	q26.12	29	0	134.55	134.68	0.987318	0.999052	0.999035	-0.0117165	1.73964e-05	chr10:120900138-120901035
chr10	120901099	120902256	ENST00000263461	intron	21	+	1157	ENSG00000120008	WDR11	13831	protein_coding	4545	1	NM_018117.12	NM_018117	10	q26.12	29	0	120.89	121.05	0.985817	0.998766	0.998678	-0.0128617	8.75103e-05	chr10:120901099-120902256
chr10	120902323	120903054	ENST00000263461	intron	22	+	731	ENSG00000120008	WDR11	13831	protein_coding	4545	1	NM_018117.12	NM_018117	10	q26.12	29	0	161.18	162.78	0.960187	0.999092	0.990171	-0.029984	0.00892119	chr10:120902323-120903054
chr10	120903233	120904046	ENST00000263461	intron	23	+	813	ENSG00000120008	WDR11	13831	protein_coding	4545	1	NM_018117.12	NM_018117	10	q26.12	29	0	165.38	166.62	0.962599	0.999752	0.992558	-0.0299588	0.00719417	chr10:120903233-120904046
chr10	120904143	120904645	ENST00000263461	intron	24	+	502	ENSG00000120008	WDR11	13831	protein_coding	4545	1	NM_018117.12	NM_018117	10	q26.12	29	0	169.23	170.68	0.960561	0.99957	0.991505	-0.0309437	0.00806561	chr10:120904143-120904645
chr10	120904812	120905318	ENST00000263461	intron	25	+	506	ENSG00000120008	WDR11	13831	protein_coding	4545	1	NM_018117.12	NM_018117	10	q26.12	29	0	175.86	177.25	0.961958	0.999544	0.992158	-0.0301998	0.00738581	chr10:120904812-120905318
chr10	120905417	120905875	ENST00000263461	intron	26	+	458	ENSG00000120008	WDR11	13831	protein_coding	4545	1	NM_018117.12	NM_018117	10	q26.12	29	0	154.74	174.85	0.788891	0.952896	0.884987	-0.0960963	0.067909	chr10:120905417-120905875
chr10	120906022	120906775	ENST00000263461	intron	27	+	753	ENSG00000120008	WDR11	13831	protein_coding	4545	1	NM_018117.12	NM_018117	10	q26.12	29	0	170.81	205.22	0.694398	0.935689	0.832326	-0.137928	0.103363	chr10:120906022-120906775
chr10	120906856	120908555	ENST00000263461	intron	28	+	1699	ENSG00000120008	WDR11	13831	protein_coding	4545	1	NM_018117.12	NM_018117	10	q26.12	29	1	197.71	213.84	0.844804	0.975029	0.92457	-0.0797661	0.0504592	chr10:120906856-120908555
chr10	121957260	121959323	ENST00000369023	intron	10	-	2063	ENSG00000107672	NSMCE4A	25935	protein_coding	1391	1	NM_017615.3	NM_001167865	10	q26.13	11	1	92.99	96.78	0.842925	0.998288	0.960839	-0.117914	0.0374493	chr10:121957260-121959323
chr10	121959411	121959500	ENST00000369023	intron	9	-	89	ENSG00000107672	NSMCE4A	25935	protein_coding	1391	1	NM_017615.3	NM_001167865	10	q26.13	11	0	78.23	100.37	0.576208	0.924301	0.779416	-0.203208	0.144885	chr10:121959411-121959500
chr10	121959596	121960357	ENST00000369023	intron	8	-	761	ENSG00000107672	NSMCE4A	25935	protein_coding	1391	1	NM_017615.3	NM_001167865	10	q26.13	11	0	122.34	135.11	0.783499	0.972337	0.905484	-0.121985	0.066853	chr10:121959596-121960357
chr10	121960407	121961422	ENST00000369023	intron	7	-	1015	ENSG00000107672	NSMCE4A	25935	protein_coding	1391	1	NM_017615.3	NM_001167865	10	q26.13	11	0	121.36	121.96	0.968569	0.999379	0.99508	-0.0265114	0.00429827	chr10:121960407-121961422
chr10	121961518	121963237	ENST00000369023	intron	6	-	1719	ENSG00000107672	NSMCE4A	25935	protein_coding	1391	1	NM_017615.3	NM_001167865	10	q26.13	11	0	101.78	110.26	0.777235	0.992531	0.923091	-0.145856	0.0694405	chr10:121961518-121963237
chr10	121963329	121965285	ENST00000369023	intron	5	-	1956	ENSG00000107672	NSMCE4A	25935	protein_coding	1391	1	NM_017615.3	NM_001167865	10	q26.13	11	0	112.99	117	0.861268	0.999026	0.965726	-0.104459	0.033299	chr10:121963329-121965285
chr10	121965386	121967654	ENST00000369023	intron	4	-	2268	ENSG00000107672	NSMCE4A	25935	protein_coding	1391	1	NM_017615.3	NM_001167865	10	q26.13	11	0	129.32	137.7	0.814028	0.993254	0.939143	-0.125115	0.0541109	chr10:121965386-121967654
chr10	121967807	121970938	ENST00000369023	intron	3	-	3131	ENSG00000107672	NSMCE4A	25935	protein_coding	1391	1	NM_017615.3	NM_001167865	10	q26.13	11	0	91.3	91.6	0.971036	0.999043	0.996725	-0.0256885	0.0023183	chr10:121967807-121970938
chr10	121971070	121974003	ENST00000369023	intron	2	-	2933	ENSG00000107672	NSMCE4A	25935	protein_coding	1391	1	NM_017615.3	NM_001167865	10	q26.13	11	0	108.04	109.11	0.955977	0.999476	0.990193	-0.0342167	0.00928242	chr10:121971070-121974003
chr10	121974082	121974873	ENST00000369023	intron	1	-	791	ENSG00000107672	NSMCE4A	25935	protein_coding	1391	1	NM_017615.3	NM_001167865	10	q26.13	11	0	114.47	141.59	0.701244	0.899852	0.808461	-0.107217	0.0913913	chr10:121974082-121974873
chr10	122462125	122488901	ENST00000368984	intron	1	+	26776	ENSG00000166033	HTRA1	9476	protein_coding	2091	1	NM_002775.5	NM_002775	10	q26.13	9	0	2425.01	2492.6	0.900359	0.999899	0.972884	-0.0725251	0.0270148	chr10:122462125-122488901
chr10	122489002	122489421	ENST00000368984	intron	2	+	419	ENSG00000166033	HTRA1	9476	protein_coding	2091	1	NM_002775.5	NM_002775	10	q26.13	9	0	4867.22	4887.6	0.990704	0.998743	0.99583	-0.00512626	0.00291265	chr10:122489002-122489421
chr10	122489627	122506690	ENST00000368984	intron	3	+	17063	ENSG00000166033	HTRA1	9476	protein_coding	2091	1	NM_002775.5	NM_002775	10	q26.13	9	0	5143.7	5965.34	0.775968	0.938832	0.862264	-0.0862965	0.0765675	chr10:122489627-122506690
chr10	122506886	122507369	ENST00000368984	intron	4	+	483	ENSG00000166033	HTRA1	9476	protein_coding	2091	1	NM_002775.5	NM_002775	10	q26.13	9	0	5801.37	5803.58	0.998408	0.999988	0.999619	-0.00121154	0.000369046	chr10:122506886-122507369
chr10	122507403	122508655	ENST00000368984	intron	5	+	1252	ENSG00000166033	HTRA1	9476	protein_coding	2091	1	NM_002775.5	NM_002775	10	q26.13	9	0	5171.37	5201.48	0.977871	0.999933	0.994211	-0.0163406	0.00572184	chr10:122507403-122508655
chr10	122508771	122510095	ENST00000368984	intron	6	+	1324	ENSG00000166033	HTRA1	9476	protein_coding	2091	1	NM_002775.5	NM_002775	10	q26.13	9	0	6233.93	6253.71	0.9826	1	0.996837	-0.0142369	0.00316263	chr10:122508771-122510095
chr10	122510154	122511969	ENST00000368984	intron	7	+	1815	ENSG00000166033	HTRA1	9476	protein_coding	2091	1	NM_002775.5	NM_002775	10	q26.13	9	0	5794.41	5914.27	0.944434	0.998295	0.979734	-0.0352995	0.0185616	chr10:122510154-122511969
chr10	122512066	122514190	ENST00000368984	intron	8	+	2124	ENSG00000166033	HTRA1	9476	protein_coding	2091	1	NM_002775.5	NM_002775	10	q26.13	9	1	6195.37	6225.11	0.988313	0.99919	0.995223	-0.00690938	0.00396735	chr10:122512066-122514190
chr10	122849440	122850423	ENST00000368898	intron	3	-	983	ENSG00000213185	FAM24B	23475	protein_coding	728	1	NM_152644.3	NM_152644	10	q26.13	4	1	15.07	23.92	0.289385	0.91466	0.630017	-0.340632	0.284643	chr10:122849440-122850423
chr10	122850551	122855644	ENST00000368898	intron	2	-	5093	ENSG00000213185	FAM24B	23475	protein_coding	728	1	NM_152644.3	NM_152644	10	q26.13	4	0	10.47	25.64	0.127478	0.757613	0.408346	-0.280868	0.349267	chr10:122850551-122855644
chr10	122855787	122879484	ENST00000368898	intron	1	-	23697	ENSG00000213185	FAM24B	23475	protein_coding	728	1	NM_152644.3	NM_152644	10	q26.13	4	0	18.88	22.1	0.565151	0.989051	0.854299	-0.289147	0.134752	chr10:122855787-122879484
chr10	122980696	122982732	ENST00000406217	intron	1	+	2036	ENSG00000179988	PSTK	28578	protein_coding	1173	1	NM_001363531.2	NM_001363531	10	q26.13	6	0	8.48	10.1	0.503646	0.988126	0.839604	-0.335958	0.148522	chr10:122980696-122982732
chr10	122983025	122983271	ENST00000406217	intron	2	+	246	ENSG00000179988	PSTK	28578	protein_coding	1173	1	NM_001363531.2	NM_001363531	10	q26.13	6	0	9.82	16.63	0.247702	0.898335	0.590499	-0.342797	0.307836	chr10:122983025-122983271
chr10	122983471	122986299	ENST00000406217	intron	3	+	2828	ENSG00000179988	PSTK	28578	protein_coding	1173	1	NM_001363531.2	NM_001363531	10	q26.13	6	0	18.21	20.34	0.640458	0.992087	0.89528	-0.254822	0.0968067	chr10:122983471-122986299
chr10	122986376	122986868	ENST00000406217	intron	4	+	492	ENSG00000179988	PSTK	28578	protein_coding	1173	1	NM_001363531.2	NM_001363531	10	q26.13	6	0	20.12	21.04	0.78284	0.996594	0.956274	-0.173434	0.0403202	chr10:122986376-122986868
chr10	122986963	122990173	ENST00000406217	intron	5	+	3210	ENSG00000179988	PSTK	28578	protein_coding	1173	1	NM_001363531.2	NM_001363531	10	q26.13	6	1	13.52	21.26	0.325241	0.902825	0.635936	-0.310695	0.266889	chr10:122986963-122990173
chr10	122994724	122995993	ENST00000368886	intron	4	-	1269	ENSG00000095574	IKZF5	14283	protein_coding	4532	1	NM_001372123.1	NM_001372126	10	q26.13	5	1	53.19	58.89	0.729762	0.989713	0.903209	-0.173448	0.086504	chr10:122994724-122995993
chr10	122996177	122998492	ENST00000368886	intron	3	-	2315	ENSG00000095574	IKZF5	14283	protein_coding	4532	1	NM_001372123.1	NM_001372126	10	q26.13	5	0	43.95	54.01	0.58613	0.961903	0.813738	-0.227608	0.148165	chr10:122996177-122998492
chr10	122998672	123007025	ENST00000368886	intron	2	-	8353	ENSG00000095574	IKZF5	14283	protein_coding	4532	1	NM_001372123.1	NM_001372126	10	q26.13	5	0	34.44	46.66	0.472385	0.938324	0.738105	-0.265721	0.200219	chr10:122998672-123007025
chr10	123007177	123008693	ENST00000368886	intron	1	-	1516	ENSG00000095574	IKZF5	14283	protein_coding	4532	1	NM_001372123.1	NM_001372126	10	q26.13	5	0	21.18	27	0.406677	0.987145	0.784444	-0.377767	0.2027	chr10:123007177-123008693
chr10	123009072	123034355	ENST00000358776	intron	1	+	25283	ENSG00000196177	ACADSB	91	protein_coding	5848	1	NM_001609.4	NM_001609	10	q26.13	11	0	29.26	29.9	0.864368	0.998022	0.978595	-0.114228	0.019427	chr10:123009072-123034355
chr10	123034516	123037746	ENST00000358776	intron	2	+	3230	ENSG00000196177	ACADSB	91	protein_coding	5848	1	NM_001609.4	NM_001609	10	q26.13	11	0	33.58	34.05	0.910154	0.997541	0.986197	-0.0760429	0.0113443	chr10:123034516-123037746
chr10	123037848	123040465	ENST00000358776	intron	3	+	2617	ENSG00000196177	ACADSB	91	protein_coding	5848	1	NM_001609.4	NM_001609	10	q26.13	11	0	40.67	41	0.933536	0.998157	0.991951	-0.058415	0.00620552	chr10:123037848-123040465
chr10	123040673	123041208	ENST00000358776	intron	4	+	535	ENSG00000196177	ACADSB	91	protein_coding	5848	1	NM_001609.4	NM_001609	10	q26.13	11	0	47.51	47.56	0.975966	0.995232	0.998949	-0.0229823	-0.00371703	chr10:123040673-123041208
chr10	123041380	123043045	ENST00000358776	intron	5	+	1665	ENSG00000196177	ACADSB	91	protein_coding	5848	1	NM_001609.4	NM_001609	10	q26.13	11	0	53.49	53.51	0.982714	0.99483	0.999626	-0.0169125	-0.0047962	chr10:123041380-123043045
chr10	123043172	123044392	ENST00000358776	intron	6	+	1220	ENSG00000196177	ACADSB	91	protein_coding	5848	1	NM_001609.4	NM_001609	10	q26.13	11	0	39.03	40.67	0.807281	0.998715	0.959675	-0.152395	0.0390391	chr10:123043172-123044392
chr10	123044486	123047208	ENST00000358776	intron	7	+	2722	ENSG00000196177	ACADSB	91	protein_coding	5848	1	NM_001609.4	NM_001609	10	q26.13	11	0	50.52	50.84	0.953629	0.997433	0.993706	-0.0400767	0.0037269	chr10:123044486-123047208
chr10	123047299	123051048	ENST00000358776	intron	8	+	3749	ENSG00000196177	ACADSB	91	protein_coding	5848	1	NM_001609.4	NM_001609	10	q26.13	11	0	38.29	39.21	0.882427	0.998221	0.976537	-0.0941092	0.0216842	chr10:123047299-123051048
chr10	123051187	123053060	ENST00000358776	intron	9	+	1873	ENSG00000196177	ACADSB	91	protein_coding	5848	1	NM_001609.4	NM_001609	10	q26.13	11	0	62.12	64.07	0.880586	0.997925	0.969565	-0.0889781	0.0283604	chr10:123051187-123053060
chr10	123053161	123053694	ENST00000358776	intron	10	+	533	ENSG00000196177	ACADSB	91	protein_coding	5848	1	NM_001609.4	NM_001609	10	q26.13	11	1	63.15	65.22	0.879389	0.99762	0.968261	-0.0888724	0.0293588	chr10:123053161-123053694
chr10	123154486	123154917	ENST00000368865	intron	1	+	431	ENSG00000154473	BUB3	1151	protein_coding	7703	1	NM_004725.4	NM_004725	10	q26.13	8	0	419	470.18	0.823494	0.953454	0.891148	-0.0676539	0.062306	chr10:123154486-123154917
chr10	123155113	123155657	ENST00000368865	intron	2	+	544	ENSG00000154473	BUB3	1151	protein_coding	7703	1	NM_004725.4	NM_004725	10	q26.13	8	0	572.32	574.97	0.983864	0.999589	0.995391	-0.0115272	0.00419776	chr10:123155113-123155657
chr10	123155728	123157728	ENST00000368865	intron	3	+	2000	ENSG00000154473	BUB3	1151	protein_coding	7703	1	NM_004725.4	NM_004725	10	q26.13	8	0	416.41	425.99	0.908509	0.99964	0.977511	-0.0690021	0.0221287	chr10:123155728-123157728
chr10	123157881	123160406	ENST00000368865	intron	4	+	2525	ENSG00000154473	BUB3	1151	protein_coding	7703	1	NM_004725.4	NM_004725	10	q26.13	8	0	527.7	542.12	0.931897	0.995913	0.973401	-0.0415037	0.0225125	chr10:123157881-123160406
chr10	123160566	123162235	ENST00000368865	intron	5	+	1669	ENSG00000154473	BUB3	1151	protein_coding	7703	1	NM_004725.4	NM_004725	10	q26.13	8	0	525.08	533.82	0.954747	0.997971	0.983627	-0.0288802	0.0143435	chr10:123160566-123162235
chr10	123162414	123162611	ENST00000368865	intron	6	+	197	ENSG00000154473	BUB3	1151	protein_coding	7703	1	NM_004725.4	NM_004725	10	q26.13	8	0	491.88	493.81	0.977649	0.999944	0.996092	-0.0184425	0.0038525	chr10:123162414-123162611
chr10	123162829	123163819	ENST00000368865	intron	7	+	990	ENSG00000154473	BUB3	1151	protein_coding	7703	1	NM_004725.4	NM_004725	10	q26.13	8	1	243.45	428.44	0.455103	0.684191	0.568224	-0.113121	0.115967	chr10:123162829-123163819
chr10	124010340	124012332	ENST00000435907	intron	7	-	1992	ENSG00000182022	CHST15	18137	protein_coding	4809	1	NM_001270764.2	NM_001270764	10	q26.13	8	1	NA	NA	NA	NA	NA	NA	NA	chr10:124010340-124012332
chr10	124012481	124021255	ENST00000435907	intron	6	-	8774	ENSG00000182022	CHST15	18137	protein_coding	4809	1	NM_001270764.2	NM_001270764	10	q26.13	8	0	10.07	16.88	0.121472	0.931356	0.596564	-0.475092	0.334792	chr10:124012481-124021255
chr10	124021413	124038514	ENST00000435907	intron	5	-	17101	ENSG00000182022	CHST15	18137	protein_coding	4809	1	NM_001270764.2	NM_001270764	10	q26.13	8	0	NA	NA	NA	NA	NA	NA	NA	chr10:124021413-124038514
chr10	124038672	124042300	ENST00000435907	intron	4	-	3628	ENSG00000182022	CHST15	18137	protein_coding	4809	1	NM_001270764.2	NM_001270764	10	q26.13	8	0	14.36	14.75	0.76295	0.993296	0.973559	-0.21061	0.0197363	chr10:124038672-124042300
chr10	124042448	124044579	ENST00000435907	intron	3	-	2131	ENSG00000182022	CHST15	18137	protein_coding	4809	1	NM_001270764.2	NM_001270764	10	q26.13	8	0	NA	NA	NA	NA	NA	NA	NA	chr10:124042448-124044579
chr10	124044920	124045666	ENST00000435907	intron	2	-	746	ENSG00000182022	CHST15	18137	protein_coding	4809	1	NM_001270764.2	NM_001270764	10	q26.13	8	0	18.22	18.41	0.818569	0.994741	0.98968	-0.17111	0.0050619	chr10:124044920-124045666
chr10	124046725	124093468	ENST00000435907	intron	1	-	46743	ENSG00000182022	CHST15	18137	protein_coding	4809	1	NM_001270764.2	NM_001270764	10	q26.13	8	0	NA	NA	NA	NA	NA	NA	NA	chr10:124046725-124093468
chr10	124398103	124400839	ENST00000368845	intron	9	-	2736	ENSG00000065154	OAT	8091	protein_coding	2039	1	NM_000274.4	NM_001322965	10	q26.13	10	1	1053.41	1062.99	0.975325	0.998971	0.990988	-0.0156625	0.00798284	chr10:124398103-124400839
chr10	124400985	124401725	ENST00000368845	intron	8	-	740	ENSG00000065154	OAT	8091	protein_coding	2039	1	NM_000274.4	NM_001322965	10	q26.13	10	0	803.07	804.27	0.991069	0.999982	0.998508	-0.0074389	0.00147362	chr10:124400985-124401725
chr10	124401840	124402926	ENST00000368845	intron	7	-	1086	ENSG00000065154	OAT	8091	protein_coding	2039	1	NM_000274.4	NM_001322965	10	q26.13	10	0	511.85	512.49	0.991641	0.999901	0.998751	-0.00710991	0.00115028	chr10:124401840-124402926
chr10	124403056	124403797	ENST00000368845	intron	6	-	741	ENSG00000065154	OAT	8091	protein_coding	2039	1	NM_000274.4	NM_001322965	10	q26.13	10	0	809.21	822.16	0.957989	0.998059	0.984249	-0.02626	0.0138105	chr10:124403056-124403797
chr10	124403921	124405435	ENST00000368845	intron	5	-	1514	ENSG00000065154	OAT	8091	protein_coding	2039	1	NM_000274.4	NM_001322965	10	q26.13	10	0	889.55	896.05	0.976784	0.999249	0.992746	-0.015962	0.00650274	chr10:124403921-124405435
chr10	124405564	124408541	ENST00000368845	intron	4	-	2977	ENSG00000065154	OAT	8091	protein_coding	2039	1	NM_000274.4	NM_001322965	10	q26.13	10	0	906.51	931.38	0.934505	0.994314	0.973298	-0.0387924	0.0210161	chr10:124405564-124408541
chr10	124408638	124408740	ENST00000368845	intron	3	-	102	ENSG00000065154	OAT	8091	protein_coding	2039	1	NM_000274.4	NM_001322965	10	q26.13	10	0	882.12	887.71	0.970039	0.999974	0.993703	-0.0236643	0.00627159	chr10:124408638-124408740
chr10	124408966	124411972	ENST00000368845	intron	2	-	3006	ENSG00000065154	OAT	8091	protein_coding	2039	1	NM_000274.4	NM_001322965	10	q26.13	10	0	909.62	941.64	0.918528	0.992735	0.965995	-0.0474671	0.0267395	chr10:124408966-124411972
chr10	124412201	124418872	ENST00000368845	intron	1	-	6671	ENSG00000065154	OAT	8091	protein_coding	2039	1	NM_000274.4	NM_001322965	10	q26.13	10	0	518.78	615.64	0.742568	0.928174	0.842668	-0.1001	0.0855058	chr10:124412201-124418872
chr10	124801902	124806830	ENST00000298492	intron	1	+	4928	ENSG00000165660	ABRAXAS2	28975	protein_coding	2955	1	NM_032182.4	NM_032182	10	q26.13	9	0	72.01	74.96	0.867326	0.997049	0.960646	-0.0933192	0.0364037	chr10:124801902-124806830
chr10	124806922	124816575	ENST00000298492	intron	2	+	9653	ENSG00000165660	ABRAXAS2	28975	protein_coding	2955	1	NM_032182.4	NM_032182	10	q26.13	9	0	90.29	94.38	0.848206	0.998241	0.956665	-0.108458	0.0415763	chr10:124806922-124816575
chr10	124816613	124819383	ENST00000298492	intron	3	+	2770	ENSG00000165660	ABRAXAS2	28975	protein_coding	2955	1	NM_032182.4	NM_032182	10	q26.13	9	0	81.23	86.07	0.815236	0.995276	0.943767	-0.12853	0.0515095	chr10:124816613-124819383
chr10	124819451	124826594	ENST00000298492	intron	4	+	7143	ENSG00000165660	ABRAXAS2	28975	protein_coding	2955	1	NM_032182.4	NM_032182	10	q26.13	9	0	86.68	94.93	0.779207	0.985688	0.913094	-0.133887	0.0725941	chr10:124819451-124826594
chr10	124826786	124828755	ENST00000298492	intron	5	+	1969	ENSG00000165660	ABRAXAS2	28975	protein_coding	2955	1	NM_032182.4	NM_032182	10	q26.13	9	0	89.59	90.62	0.948862	0.998968	0.988634	-0.0397723	0.0103343	chr10:124826786-124828755
chr10	124828876	124829392	ENST00000298492	intron	6	+	516	ENSG00000165660	ABRAXAS2	28975	protein_coding	2955	1	NM_032182.4	NM_032182	10	q26.13	9	0	109.29	110.12	0.955701	0.999492	0.992463	-0.0367619	0.00702948	chr10:124828876-124829392
chr10	124829478	124831348	ENST00000298492	intron	7	+	1870	ENSG00000165660	ABRAXAS2	28975	protein_coding	2955	1	NM_032182.4	NM_032182	10	q26.13	9	0	110.81	114.05	0.901191	0.997623	0.971591	-0.0704007	0.0260318	chr10:124829478-124831348
chr10	124831464	124834501	ENST00000298492	intron	8	+	3037	ENSG00000165660	ABRAXAS2	28975	protein_coding	2955	1	NM_032182.4	NM_032182	10	q26.13	9	1	89.41	89.89	0.967807	0.998855	0.99466	-0.0268527	0.00419523	chr10:124831464-124834501
chr10	124943308	124966593	ENST00000359653	intron	1	+	23285	ENSG00000019995	ZRANB1	18224	protein_coding	5695	1	NM_017580.3	NM_017580	10	q26.13	9	0	127.4	157.86	0.664386	0.916266	0.807044	-0.142658	0.109222	chr10:124943308-124966593
chr10	124966782	124971964	ENST00000359653	intron	2	+	5182	ENSG00000019995	ZRANB1	18224	protein_coding	5695	1	NM_017580.3	NM_017580	10	q26.13	9	0	147.23	150.32	0.916502	0.999576	0.979444	-0.0629417	0.0201321	chr10:124966782-124971964
chr10	124972119	124973644	ENST00000359653	intron	3	+	1525	ENSG00000019995	ZRANB1	18224	protein_coding	5695	1	NM_017580.3	NM_017580	10	q26.13	9	0	177.16	178.45	0.969095	0.999365	0.992771	-0.0236765	0.00659379	chr10:124972119-124973644
chr10	124973717	124974199	ENST00000359653	intron	4	+	482	ENSG00000019995	ZRANB1	18224	protein_coding	5695	1	NM_017580.3	NM_017580	10	q26.13	9	0	180.34	181.05	0.977918	0.999524	0.996078	-0.0181601	0.00344535	chr10:124973717-124974199
chr10	124974399	124981708	ENST00000359653	intron	5	+	7309	ENSG00000019995	ZRANB1	18224	protein_coding	5695	1	NM_017580.3	NM_017580	10	q26.13	9	0	165.12	172.48	0.878479	0.994756	0.957328	-0.0788491	0.0374281	chr10:124974399-124981708
chr10	124981830	124983174	ENST00000359653	intron	6	+	1344	ENSG00000019995	ZRANB1	18224	protein_coding	5695	1	NM_017580.3	NM_017580	10	q26.13	9	0	211.32	213.48	0.954822	0.999698	0.989882	-0.0350602	0.00981649	chr10:124981830-124983174
chr10	124983305	124983458	ENST00000359653	intron	7	+	153	ENSG00000019995	ZRANB1	18224	protein_coding	5695	1	NM_017580.3	NM_017580	10	q26.13	9	0	174.77	179.81	0.900379	0.998556	0.97197	-0.0715915	0.0265852	chr10:124983305-124983458
chr10	124983689	124984773	ENST00000359653	intron	8	+	1084	ENSG00000019995	ZRANB1	18224	protein_coding	5695	1	NM_017580.3	NM_017580	10	q26.13	9	1	154.01	175.29	0.755503	0.963566	0.878601	-0.123098	0.0849649	chr10:124983689-124984773
chr10	124989699	124992694	ENST00000309035	intron	8	-	2995	ENSG00000175029	CTBP2	2495	protein_coding	8471	1	NM_022802.3	NM_022802	10	q26.13	9	1	387.4	397.23	0.887145	0.999982	0.975254	-0.0881085	0.0247283	chr10:124989699-124992694
chr10	124992813	124993201	ENST00000309035	intron	7	-	388	ENSG00000175029	CTBP2	2495	protein_coding	8471	1	NM_022802.3	NM_022802	10	q26.13	9	0	330.93	345.47	0.833266	0.999849	0.957912	-0.124646	0.0419362	chr10:124992813-124993201
chr10	124993330	124993854	ENST00000309035	intron	6	-	524	ENSG00000175029	CTBP2	2495	protein_coding	8471	1	NM_022802.3	NM_022802	10	q26.13	9	0	252.04	255.73	0.943799	0.999591	0.985571	-0.0417716	0.0140207	chr10:124993330-124993854
chr10	124993986	124994468	ENST00000309035	intron	5	-	482	ENSG00000175029	CTBP2	2495	protein_coding	8471	1	NM_022802.3	NM_022802	10	q26.13	9	0	243.01	245.85	0.947732	0.999725	0.988448	-0.0407163	0.0112771	chr10:124993986-124994468
chr10	124994684	124997963	ENST00000309035	intron	4	-	3279	ENSG00000175029	CTBP2	2495	protein_coding	8471	1	NM_022802.3	NM_022802	10	q26.13	9	0	250.21	271.67	0.867116	0.9595	0.921007	-0.0538908	0.0384926	chr10:124994684-124997963
chr10	124998171	125002959	ENST00000309035	intron	3	-	4788	ENSG00000175029	CTBP2	2495	protein_coding	8471	1	NM_022802.3	NM_022802	10	q26.13	9	0	266.62	272.81	0.919641	0.998841	0.97731	-0.0576688	0.021531	chr10:124998171-125002959
chr10	125003105	125003337	ENST00000309035	intron	2	-	232	ENSG00000175029	CTBP2	2495	protein_coding	8471	1	NM_022802.3	NM_022802	10	q26.13	9	0	298.88	309.1	0.914704	0.993911	0.966936	-0.0522325	0.0269746	chr10:125003105-125003337
chr10	125003493	125026081	ENST00000309035	intron	1	-	22588	ENSG00000175029	CTBP2	2495	protein_coding	8471	1	NM_022802.3	NM_022802	10	q26.13	9	0	NA	NA	NA	NA	NA	NA	NA	chr10:125003493-125026081
chr10	125719916	125721203	ENST00000356792	intron	1	+	1287	ENSG00000107938	EDRF1	24640	protein_coding	4483	1	NM_001202438.2	NM_001202438	10	q26.2	25	0	41.77	44.15	0.798122	0.996992	0.946093	-0.147971	0.0508989	chr10:125719916-125721203
chr10	125721413	125723067	ENST00000356792	intron	2	+	1654	ENSG00000107938	EDRF1	24640	protein_coding	4483	1	NM_001202438.2	NM_001202438	10	q26.2	25	0	39.73	39.84	0.965936	0.995269	0.997239	-0.0313028	-0.00197036	chr10:125721413-125723067
chr10	125723135	125723810	ENST00000356792	intron	3	+	675	ENSG00000107938	EDRF1	24640	protein_coding	4483	1	NM_001202438.2	NM_001202438	10	q26.2	25	0	41.3	41.32	0.97553	0.994202	0.999516	-0.0239861	-0.00531434	chr10:125723135-125723810
chr10	125723937	125725317	ENST00000356792	intron	4	+	1380	ENSG00000107938	EDRF1	24640	protein_coding	4483	1	NM_001202438.2	NM_001202438	10	q26.2	25	0	43.27	44.01	0.901039	0.998516	0.983186	-0.0821464	0.0153304	chr10:125723937-125725317
chr10	125725443	125725681	ENST00000356792	intron	5	+	238	ENSG00000107938	EDRF1	24640	protein_coding	4483	1	NM_001202438.2	NM_001202438	10	q26.2	25	0	44.32	44.63	0.952754	0.996924	0.993054	-0.0403002	0.00387021	chr10:125725443-125725681
chr10	125725839	125729002	ENST00000356792	intron	6	+	3163	ENSG00000107938	EDRF1	24640	protein_coding	4483	1	NM_001202438.2	NM_001202438	10	q26.2	25	0	27.3	49.26	0.353944	0.740244	0.554202	-0.200258	0.186041	chr10:125725839-125729002
chr10	125729105	125729357	ENST00000356792	intron	7	+	252	ENSG00000107938	EDRF1	24640	protein_coding	4483	1	NM_001202438.2	NM_001202438	10	q26.2	25	0	29.36	50.7	0.357512	0.770285	0.579093	-0.22158	0.191192	chr10:125729105-125729357
chr10	125729480	125730287	ENST00000356792	intron	8	+	807	ENSG00000107938	EDRF1	24640	protein_coding	4483	1	NM_001202438.2	NM_001202438	10	q26.2	25	0	40.18	40.88	0.906361	0.998639	0.982877	-0.0765162	0.0157621	chr10:125729480-125730287
chr10	125730400	125733403	ENST00000356792	intron	9	+	3003	ENSG00000107938	EDRF1	24640	protein_coding	4483	1	NM_001202438.2	NM_001202438	10	q26.2	25	0	21.44	23.49	0.681083	0.996981	0.912729	-0.231646	0.0842523	chr10:125730400-125733403
chr10	125733552	125733634	ENST00000356792	intron	10	+	82	ENSG00000107938	EDRF1	24640	protein_coding	4483	1	NM_001202438.2	NM_001202438	10	q26.2	25	0	37.66	37.95	0.947782	0.996379	0.992358	-0.0445762	0.0040202	chr10:125733552-125733634
chr10	125733744	125734071	ENST00000356792	intron	11	+	327	ENSG00000107938	EDRF1	24640	protein_coding	4483	1	NM_001202438.2	NM_001202438	10	q26.2	25	0	38.73	38.77	0.974217	0.993299	0.998968	-0.0247513	-0.00566973	chr10:125733744-125734071
chr10	125734184	125735643	ENST00000356792	intron	12	+	1459	ENSG00000107938	EDRF1	24640	protein_coding	4483	1	NM_001202438.2	NM_001202438	10	q26.2	25	0	30.49	31.25	0.866779	0.997081	0.97568	-0.108901	0.0214014	chr10:125734184-125735643
chr10	125735905	125737917	ENST00000356792	intron	13	+	2012	ENSG00000107938	EDRF1	24640	protein_coding	4483	1	NM_001202438.2	NM_001202438	10	q26.2	25	0	50.07	50.56	0.944926	0.997659	0.990309	-0.0453825	0.00735091	chr10:125735905-125737917
chr10	125737990	125738294	ENST00000356792	intron	14	+	304	ENSG00000107938	EDRF1	24640	protein_coding	4483	1	NM_001202438.2	NM_001202438	10	q26.2	25	0	42.23	42.33	0.968859	0.995317	0.997638	-0.0287783	-0.00232077	chr10:125737990-125738294
chr10	125738446	125740462	ENST00000356792	intron	15	+	2016	ENSG00000107938	EDRF1	24640	protein_coding	4483	1	NM_001202438.2	NM_001202438	10	q26.2	25	0	47.29	48.11	0.909525	0.998276	0.982956	-0.073431	0.0153202	chr10:125738446-125740462
chr10	125740652	125741000	ENST00000356792	intron	16	+	348	ENSG00000107938	EDRF1	24640	protein_coding	4483	1	NM_001202438.2	NM_001202438	10	q26.2	25	0	40.47	41.07	0.925662	0.997266	0.985391	-0.0597285	0.0118755	chr10:125740652-125741000
chr10	125741202	125743057	ENST00000356792	intron	17	+	1855	ENSG00000107938	EDRF1	24640	protein_coding	4483	1	NM_001202438.2	NM_001202438	10	q26.2	25	0	28.85	42.88	0.410013	0.889349	0.672808	-0.262795	0.216541	chr10:125741202-125743057
chr10	125743277	125745706	ENST00000356792	intron	18	+	2429	ENSG00000107938	EDRF1	24640	protein_coding	4483	1	NM_001202438.2	NM_001202438	10	q26.2	25	0	40.97	46.73	0.64217	0.989093	0.876739	-0.234569	0.112355	chr10:125743277-125745706
chr10	125745931	125747535	ENST00000356792	intron	19	+	1604	ENSG00000107938	EDRF1	24640	protein_coding	4483	1	NM_001202438.2	NM_001202438	10	q26.2	25	0	48.27	54.08	0.697824	0.98767	0.892567	-0.194742	0.095103	chr10:125745931-125747535
chr10	125747695	125747862	ENST00000356792	intron	20	+	167	ENSG00000107938	EDRF1	24640	protein_coding	4483	1	NM_001202438.2	NM_001202438	10	q26.2	25	0	40.53	44.22	0.72866	0.995426	0.916554	-0.187894	0.0788719	chr10:125747695-125747862
chr10	125748013	125749411	ENST00000356792	intron	21	+	1398	ENSG00000107938	EDRF1	24640	protein_coding	4483	1	NM_001202438.2	NM_001202438	10	q26.2	25	0	40.66	46.84	0.657923	0.979117	0.868061	-0.210139	0.111055	chr10:125748013-125749411
chr10	125749566	125752798	ENST00000356792	intron	22	+	3232	ENSG00000107938	EDRF1	24640	protein_coding	4483	1	NM_001202438.2	NM_001202438	10	q26.2	25	0	45.6	46.66	0.90749	0.997484	0.977282	-0.0697926	0.0202018	chr10:125749566-125752798
chr10	125752915	125753693	ENST00000356792	intron	23	+	778	ENSG00000107938	EDRF1	24640	protein_coding	4483	1	NM_001202438.2	NM_001202438	10	q26.2	25	0	23.49	25.01	0.747632	0.996333	0.939224	-0.191592	0.0571085	chr10:125752915-125753693
chr10	125753846	125763300	ENST00000356792	intron	24	+	9454	ENSG00000107938	EDRF1	24640	protein_coding	4483	1	NM_001202438.2	NM_001202438	10	q26.2	25	1	47.67	50.86	0.792145	0.994173	0.937279	-0.145134	0.0568946	chr10:125753846-125763300
chr10	125789006	125794879	ENST00000368797	intron	9	-	5873	ENSG00000188690	UROS	12592	protein_coding	1336	1	NM_000375.3	NM_001324038	10	q26.2	10	1	362.34	438.62	0.734095	0.900702	0.826091	-0.091996	0.074611	chr10:125789006-125794879
chr10	125794979	125796102	ENST00000368797	intron	8	-	1123	ENSG00000188690	UROS	12592	protein_coding	1336	1	NM_000375.3	NM_001324038	10	q26.2	10	0	664.18	685.45	0.906917	0.997958	0.968969	-0.0620518	0.0289884	chr10:125794979-125796102
chr10	125796189	125798064	ENST00000368797	intron	7	-	1875	ENSG00000188690	UROS	12592	protein_coding	1336	1	NM_000375.3	NM_001324038	10	q26.2	10	0	414.49	509.79	0.731047	0.883557	0.81306	-0.0820131	0.070497	chr10:125796189-125798064
chr10	125798146	125807412	ENST00000368797	intron	6	-	9266	ENSG00000188690	UROS	12592	protein_coding	1336	1	NM_000375.3	NM_001324038	10	q26.2	10	0	435.42	502.3	0.812646	0.911322	0.866852	-0.054206	0.0444693	chr10:125798146-125807412
chr10	125807488	125812213	ENST00000368797	intron	5	-	4725	ENSG00000188690	UROS	12592	protein_coding	1336	1	NM_000375.3	NM_001324038	10	q26.2	10	0	430.21	434.99	0.960251	0.999452	0.989011	-0.0287607	0.0104403	chr10:125807488-125812213
chr10	125812289	125815033	ENST00000368797	intron	4	-	2744	ENSG00000188690	UROS	12592	protein_coding	1336	1	NM_000375.3	NM_001324038	10	q26.2	10	0	460.25	477.4	0.925775	0.987815	0.964076	-0.0383012	0.0237392	chr10:125812289-125815033
chr10	125815131	125816176	ENST00000368797	intron	3	-	1045	ENSG00000188690	UROS	12592	protein_coding	1336	1	NM_000375.3	NM_001324038	10	q26.2	10	0	446.96	463.15	0.921694	0.991633	0.965044	-0.0433496	0.026589	chr10:125815131-125816176
chr10	125816261	125816436	ENST00000368797	intron	2	-	175	ENSG00000188690	UROS	12592	protein_coding	1336	1	NM_000375.3	NM_001324038	10	q26.2	10	0	344.49	360.11	0.845503	0.998979	0.956624	-0.111121	0.0423549	chr10:125816261-125816436
chr10	125816526	125823028	ENST00000368797	intron	1	-	6502	ENSG00000188690	UROS	12592	protein_coding	1336	1	NM_000375.3	NM_001324038	10	q26.2	10	0	333.6	349.93	0.882249	0.991481	0.953334	-0.0710845	0.038147	chr10:125816526-125823028
chr10	125836856	125838205	ENST00000284690	intron	10	-	1349	ENSG00000089876	DHX32	16717	protein_coding	3050	1	NM_018180.3	NM_018180	10	q26.2	11	1	165.64	172.44	0.888975	0.992909	0.960566	-0.0715913	0.0323432	chr10:125836856-125838205
chr10	125838388	125839000	ENST00000284690	intron	9	-	612	ENSG00000089876	DHX32	16717	protein_coding	3050	1	NM_018180.3	NM_018180	10	q26.2	11	0	116.6	120.14	0.882967	0.998424	0.970534	-0.0875673	0.0278897	chr10:125838388-125839000
chr10	125839189	125840846	ENST00000284690	intron	8	-	1657	ENSG00000089876	DHX32	16717	protein_coding	3050	1	NM_018180.3	NM_018180	10	q26.2	11	0	119.21	123.05	0.890736	0.997848	0.968793	-0.0780567	0.0290551	chr10:125839189-125840846
chr10	125840997	125841742	ENST00000284690	intron	7	-	745	ENSG00000089876	DHX32	16717	protein_coding	3050	1	NM_018180.3	NM_018180	10	q26.2	11	0	146.08	190.21	0.587803	0.906326	0.767993	-0.18019	0.138332	chr10:125840997-125841742
chr10	125841935	125852292	ENST00000284690	intron	6	-	10357	ENSG00000089876	DHX32	16717	protein_coding	3050	1	NM_018180.3	NM_018180	10	q26.2	11	0	121.27	176.93	0.50622	0.841998	0.685412	-0.179192	0.156586	chr10:125841935-125852292
chr10	125852452	125852542	ENST00000284690	intron	5	-	90	ENSG00000089876	DHX32	16717	protein_coding	3050	1	NM_018180.3	NM_018180	10	q26.2	11	0	142.74	144.74	0.94375	0.998946	0.986182	-0.0424323	0.0127638	chr10:125852452-125852542
chr10	125852643	125853960	ENST00000284690	intron	4	-	1317	ENSG00000089876	DHX32	16717	protein_coding	3050	1	NM_018180.3	NM_018180	10	q26.2	11	0	140.55	144.26	0.911738	0.997297	0.974283	-0.0625449	0.0230147	chr10:125852643-125853960
chr10	125854204	125859602	ENST00000284690	intron	3	-	5398	ENSG00000089876	DHX32	16717	protein_coding	3050	1	NM_018180.3	NM_018180	10	q26.2	11	0	100.37	103.89	0.869853	0.99829	0.966118	-0.0962654	0.0321723	chr10:125854204-125859602
chr10	125859976	125866989	ENST00000284690	intron	2	-	7013	ENSG00000089876	DHX32	16717	protein_coding	3050	1	NM_018180.3	NM_018180	10	q26.2	11	0	115.95	117.03	0.949723	0.999593	0.990772	-0.0410485	0.0088209	chr10:125859976-125866989
chr10	125867184	125880542	ENST00000284690	intron	1	-	13358	ENSG00000089876	DHX32	16717	protein_coding	3050	1	NM_018180.3	NM_018180	10	q26.2	11	0	94.48	100.42	0.819534	0.995859	0.940848	-0.121315	0.0550109	chr10:125867184-125880542
chr10	128099256	128101257	ENST00000368654	intron	14	-	2001	ENSG00000148773	MKI67	7107	protein_coding	12716	1	NM_002417.5	NM_002417	10	q26.2	15	1	113.68	114.3	0.939753	0.999631	0.994576	-0.054823	0.00505571	chr10:128099256-128101257
chr10	128101702	128102578	ENST00000368654	intron	13	-	876	ENSG00000148773	MKI67	7107	protein_coding	12716	1	NM_002417.5	NM_002417	10	q26.2	15	0	103.51	107.05	0.885909	0.997254	0.966931	-0.0810223	0.0303229	chr10:128101702-128102578
chr10	128109424	128110377	ENST00000368654	intron	12	-	953	ENSG00000148773	MKI67	7107	protein_coding	12716	1	NM_002417.5	NM_002417	10	q26.2	15	0	35.4	37.95	0.807194	0.991844	0.932806	-0.125612	0.0590382	chr10:128109424-128110377
chr10	128110534	128111644	ENST00000368654	intron	11	-	1110	ENSG00000148773	MKI67	7107	protein_coding	12716	1	NM_002417.5	NM_002417	10	q26.2	15	0	31.95	32.03	0.866432	0.998294	0.997502	-0.13107	0.000791405	chr10:128110534-128111644
chr10	128111817	128111926	ENST00000368654	intron	10	-	109	ENSG00000148773	MKI67	7107	protein_coding	12716	1	NM_002417.5	NM_002417	10	q26.2	15	0	40.36	40.71	0.886455	0.997574	0.991403	-0.104948	0.00617091	chr10:128111817-128111926
chr10	128112046	128112132	ENST00000368654	intron	9	-	86	ENSG00000148773	MKI67	7107	protein_coding	12716	1	NM_002417.5	NM_002417	10	q26.2	15	0	42.7	43.03	0.88634	0.998465	0.992331	-0.105991	0.00613396	chr10:128112046-128112132
chr10	128112446	128113426	ENST00000368654	intron	8	-	980	ENSG00000148773	MKI67	7107	protein_coding	12716	1	NM_002417.5	NM_002417	10	q26.2	15	0	52.85	53.3	0.889598	0.999036	0.991557	-0.101959	0.00747898	chr10:128112446-128113426
chr10	128113603	128114927	ENST00000368654	intron	7	-	1324	ENSG00000148773	MKI67	7107	protein_coding	12716	1	NM_002417.5	NM_002417	10	q26.2	15	0	21.74	35.44	0.326669	0.916081	0.613431	-0.286762	0.30265	chr10:128113603-128114927
chr10	128116008	128116490	ENST00000368654	intron	6	-	482	ENSG00000148773	MKI67	7107	protein_coding	12716	1	NM_002417.5	NM_002417	10	q26.2	15	0	19.78	33.68	0.320068	0.877311	0.587292	-0.267224	0.290019	chr10:128116008-128116490
chr10	128116537	128119252	ENST00000368654	intron	5	-	2715	ENSG00000148773	MKI67	7107	protein_coding	12716	1	NM_002417.5	NM_002417	10	q26.2	15	0	37.9	38.95	0.834697	0.994847	0.973042	-0.138346	0.0218049	chr10:128116537-128119252
chr10	128119320	128122880	ENST00000368654	intron	4	-	3560	ENSG00000148773	MKI67	7107	protein_coding	12716	1	NM_002417.5	NM_002417	10	q26.2	15	0	24.63	27.74	0.598323	0.9943	0.887888	-0.289565	0.106413	chr10:128119320-128122880
chr10	128122997	128123090	ENST00000368654	intron	3	-	93	ENSG00000148773	MKI67	7107	protein_coding	12716	1	NM_002417.5	NM_002417	10	q26.2	15	0	27.97	28.15	0.849833	0.997741	0.993606	-0.143772	0.0041349	chr10:128122997-128123090
chr10	128123170	128125575	ENST00000368654	intron	2	-	2405	ENSG00000148773	MKI67	7107	protein_coding	12716	1	NM_002417.5	NM_002417	10	q26.2	15	0	21.96	22.51	0.770575	0.997229	0.975566	-0.204992	0.0216623	chr10:128123170-128125575
chr10	128125757	128126098	ENST00000368654	intron	1	-	341	ENSG00000148773	MKI67	7107	protein_coding	12716	1	NM_002417.5	NM_002417	10	q26.2	15	0	20.85	21.18	0.781342	0.99824	0.984419	-0.203077	0.0138203	chr10:128125757-128126098
chr10	130064384	130079565	ENST00000637128	intron	3	-	15181	ENSG00000237489	C10orf143	48677	protein_coding	843	1	NM_001355042.2	NM_001355042	10	q26.3	4	1	14.38	25.11	0.205065	0.924811	0.57268	-0.367615	0.352131	chr10:130064384-130079565
chr10	130079629	130079736	ENST00000637128	intron	2	-	107	ENSG00000237489	C10orf143	48677	protein_coding	843	1	NM_001355042.2	NM_001355042	10	q26.3	4	0	26.19	26.19	0.958809	0.99093	1	-0.041191	-0.00907042	chr10:130079629-130079736
chr10	130079902	130110703	ENST00000637128	intron	1	-	30801	ENSG00000237489	C10orf143	48677	protein_coding	843	1	NM_001355042.2	NM_001355042	10	q26.3	4	0	14.88	24.92	0.211198	0.930013	0.597111	-0.385912	0.332902	chr10:130079902-130110703
chr10	131901156	131901237	ENST00000455566	intron	1	+	81	ENSG00000175470	PPP2R2D	23732	protein_coding	5374	1	NM_018461.5	NM_001291310	10	q26.3	9	0	79.15	85.6	0.817517	0.98564	0.92465	-0.107132	0.06099	chr10:131901156-131901237
chr10	131901331	131934457	ENST00000455566	intron	2	+	33126	ENSG00000175470	PPP2R2D	23732	protein_coding	5374	1	NM_018461.5	NM_001291310	10	q26.3	9	0	90.67	124.81	0.611841	0.827802	0.726464	-0.114624	0.101338	chr10:131901331-131934457
chr10	131934556	131940030	ENST00000455566	intron	3	+	5474	ENSG00000175470	PPP2R2D	23732	protein_coding	5374	1	NM_018461.5	NM_001291310	10	q26.3	9	0	101.16	169.12	0.494124	0.695663	0.598155	-0.104032	0.0975076	chr10:131934556-131940030
chr10	131940197	131940581	ENST00000455566	intron	4	+	384	ENSG00000175470	PPP2R2D	23732	protein_coding	5374	1	NM_018461.5	NM_001291310	10	q26.3	9	0	97.79	99.86	0.915053	0.998628	0.979271	-0.0642179	0.0193569	chr10:131940197-131940581
chr10	131940695	131943967	ENST00000455566	intron	5	+	3272	ENSG00000175470	PPP2R2D	23732	protein_coding	5374	1	NM_018461.5	NM_001291310	10	q26.3	9	0	130.89	152.27	0.759983	0.933115	0.859592	-0.0996082	0.0735239	chr10:131940695-131943967
chr10	131944146	131945294	ENST00000455566	intron	6	+	1148	ENSG00000175470	PPP2R2D	23732	protein_coding	5374	1	NM_018461.5	NM_001291310	10	q26.3	9	0	138.86	143.51	0.904692	0.995121	0.967598	-0.0629065	0.0275227	chr10:131944146-131945294
chr10	131945460	131947529	ENST00000455566	intron	7	+	2069	ENSG00000175470	PPP2R2D	23732	protein_coding	5374	1	NM_018461.5	NM_001291310	10	q26.3	9	0	158.88	161.37	0.942383	0.999022	0.98457	-0.0421862	0.014452	chr10:131945460-131947529
chr10	131947792	131955683	ENST00000455566	intron	8	+	7891	ENSG00000175470	PPP2R2D	23732	protein_coding	5374	1	NM_018461.5	NM_001291310	10	q26.3	9	1	137.9	157.44	0.71983	0.976184	0.875889	-0.156059	0.100295	chr10:131947792-131955683
chr10	131968570	131970637	ENST00000368636	intron	5	-	2067	ENSG00000176171	BNIP3	1084	protein_coding	1542	1	NM_004052.4	NM_004052	10	q26.3	6	1	833.55	973.88	0.693291	0.975925	0.855906	-0.162615	0.120019	chr10:131968570-131970637
chr10	131970788	131970863	ENST00000368636	intron	4	-	75	ENSG00000176171	BNIP3	1084	protein_coding	1542	1	NM_004052.4	NM_004052	10	q26.3	6	0	1034.84	1071.25	0.92869	0.985055	0.966012	-0.0373217	0.0190437	chr10:131970788-131970863
chr10	131970971	131973033	ENST00000368636	intron	3	-	2062	ENSG00000176171	BNIP3	1084	protein_coding	1542	1	NM_004052.4	NM_004052	10	q26.3	6	0	980.36	993.45	0.963933	0.997376	0.986824	-0.0228906	0.010552	chr10:131970971-131973033
chr10	131973119	131973792	ENST00000368636	intron	2	-	673	ENSG00000176171	BNIP3	1084	protein_coding	1542	1	NM_004052.4	NM_004052	10	q26.3	6	0	1052.38	1101.97	0.915019	0.986687	0.954999	-0.0399797	0.0316885	chr10:131973119-131973792
chr10	131973944	131981760	ENST00000368636	intron	1	-	7816	ENSG00000176171	BNIP3	1084	protein_coding	1542	1	NM_004052.4	NM_004052	10	q26.3	6	0	631.92	668	0.870542	0.992067	0.945988	-0.0754464	0.0460791	chr10:131973944-131981760
chr10	132187103	132190746	ENST00000338492	intron	1	+	3643	ENSG00000151640	DPYSL4	3016	protein_coding	2664	1	NM_006426.3	NM_006426	10	q26.3	14	0	31.58	32.26	0.743952	0.998807	0.978921	-0.234969	0.0198853	chr10:132187103-132190746
chr10	132190836	132192657	ENST00000338492	intron	2	+	1821	ENSG00000151640	DPYSL4	3016	protein_coding	2664	1	NM_006426.3	NM_006426	10	q26.3	14	0	33.05	34.71	0.688976	0.997752	0.952175	-0.263199	0.0455771	chr10:132190836-132192657
chr10	132192843	132194844	ENST00000338492	intron	3	+	2001	ENSG00000151640	DPYSL4	3016	protein_coding	2664	1	NM_006426.3	NM_006426	10	q26.3	14	0	33.53	34.22	0.784354	0.998517	0.979836	-0.195483	0.0186802	chr10:132192843-132194844
chr10	132195010	132196860	ENST00000338492	intron	4	+	1850	ENSG00000151640	DPYSL4	3016	protein_coding	2664	1	NM_006426.3	NM_006426	10	q26.3	14	0	29.23	29.85	0.607752	0.999688	0.979229	-0.371477	0.0204586	chr10:132195010-132196860
chr10	132196923	132197020	ENST00000338492	intron	5	+	97	ENSG00000151640	DPYSL4	3016	protein_coding	2664	1	NM_006426.3	NM_006426	10	q26.3	14	0	33.41	37.89	0.493142	0.993447	0.881763	-0.388621	0.111684	chr10:132196923-132197020
chr10	132197102	132198414	ENST00000338492	intron	6	+	1312	ENSG00000151640	DPYSL4	3016	protein_coding	2664	1	NM_006426.3	NM_006426	10	q26.3	14	0	24.84	25.85	0.69803	0.997818	0.960928	-0.262898	0.0368892	chr10:132197102-132198414
chr10	132198484	132198850	ENST00000338492	intron	7	+	366	ENSG00000151640	DPYSL4	3016	protein_coding	2664	1	NM_006426.3	NM_006426	10	q26.3	14	0	22	22.18	0.826743	0.997575	0.991885	-0.165142	0.0056902	chr10:132198484-132198850
chr10	132198972	132200355	ENST00000338492	intron	8	+	1383	ENSG00000151640	DPYSL4	3016	protein_coding	2664	1	NM_006426.3	NM_006426	10	q26.3	14	0	38.04	38.84	0.778493	0.99877	0.979403	-0.200909	0.0193676	chr10:132198972-132200355
chr10	132200513	132200841	ENST00000338492	intron	9	+	328	ENSG00000151640	DPYSL4	3016	protein_coding	2664	1	NM_006426.3	NM_006426	10	q26.3	14	0	39.55	39.96	0.842169	0.998524	0.98974	-0.14757	0.00878439	chr10:132200513-132200841
chr10	132200984	132201945	ENST00000338492	intron	10	+	961	ENSG00000151640	DPYSL4	3016	protein_coding	2664	1	NM_006426.3	NM_006426	10	q26.3	14	0	34.27	35.34	0.713883	0.999308	0.969723	-0.25584	0.0295856	chr10:132200984-132201945
chr10	132202117	132202645	ENST00000338492	intron	11	+	528	ENSG00000151640	DPYSL4	3016	protein_coding	2664	1	NM_006426.3	NM_006426	10	q26.3	14	0	28.01	35.3	0.484378	0.968034	0.793484	-0.309107	0.17455	chr10:132202117-132202645
chr10	132202826	132203761	ENST00000338492	intron	12	+	935	ENSG00000151640	DPYSL4	3016	protein_coding	2664	1	NM_006426.3	NM_006426	10	q26.3	14	0	19.32	27.92	0.36465	0.935915	0.691977	-0.327327	0.243938	chr10:132202826-132203761
chr10	132203928	132204838	ENST00000338492	intron	13	+	910	ENSG00000151640	DPYSL4	3016	protein_coding	2664	1	NM_006426.3	NM_006426	10	q26.3	14	1	38.44	38.78	0.847307	0.998705	0.991233	-0.143926	0.00747279	chr10:132203928-132204838
chr10	132332257	132333476	ENST00000368614	intron	1	+	1219	ENSG00000148814	LRRC27	29346	protein_coding	7971	1	NM_030626.3	NM_001143757	10	q26.3	11	0	32.93	37.22	0.664853	0.990019	0.884739	-0.219886	0.10528	chr10:132332257-132333476
chr10	132333735	132337564	ENST00000368614	intron	2	+	3829	ENSG00000148814	LRRC27	29346	protein_coding	7971	1	NM_030626.3	NM_001143757	10	q26.3	11	0	40.89	41.7	0.897759	0.998086	0.980576	-0.0828168	0.0175104	chr10:132333735-132337564
chr10	132337696	132342212	ENST00000368614	intron	3	+	4516	ENSG00000148814	LRRC27	29346	protein_coding	7971	1	NM_030626.3	NM_001143757	10	q26.3	11	0	42.45	46.97	0.693008	0.995782	0.903768	-0.21076	0.0920141	chr10:132337696-132342212
chr10	132342272	132344497	ENST00000368614	intron	4	+	2225	ENSG00000148814	LRRC27	29346	protein_coding	7971	1	NM_030626.3	NM_001143757	10	q26.3	11	0	49.88	54.45	0.719844	0.996597	0.91607	-0.196226	0.0805269	chr10:132342272-132344497
chr10	132344651	132347983	ENST00000368614	intron	5	+	3332	ENSG00000148814	LRRC27	29346	protein_coding	7971	1	NM_030626.3	NM_001143757	10	q26.3	11	0	57.01	62.23	0.766428	0.987121	0.916118	-0.14969	0.0710038	chr10:132344651-132347983
chr10	132348357	132351606	ENST00000368614	intron	6	+	3249	ENSG00000148814	LRRC27	29346	protein_coding	7971	1	NM_030626.3	NM_001143757	10	q26.3	11	0	50.7	76.75	0.351725	0.914284	0.660586	-0.308862	0.253698	chr10:132348357-132351606
chr10	132351754	132355789	ENST00000368614	intron	7	+	4035	ENSG00000148814	LRRC27	29346	protein_coding	7971	1	NM_030626.3	NM_001143757	10	q26.3	11	0	53.14	62.56	0.470037	0.997816	0.849425	-0.379388	0.148392	chr10:132351754-132355789
chr10	132355887	132361456	ENST00000368614	intron	8	+	5569	ENSG00000148814	LRRC27	29346	protein_coding	7971	1	NM_030626.3	NM_001143757	10	q26.3	11	0	55.45	55.79	0.954274	0.998301	0.993906	-0.0396315	0.00439562	chr10:132355887-132361456
chr10	132361576	132365423	ENST00000368614	intron	9	+	3847	ENSG00000148814	LRRC27	29346	protein_coding	7971	1	NM_030626.3	NM_001143757	10	q26.3	11	0	64.23	64.51	0.969904	0.99744	0.99566	-0.0257554	0.00178055	chr10:132361576-132365423
chr10	132365551	132375065	ENST00000368614	intron	10	+	9514	ENSG00000148814	LRRC27	29346	protein_coding	7971	1	NM_030626.3	NM_001143757	10	q26.3	11	1	42.52	52.11	0.562409	0.96271	0.815966	-0.253557	0.146744	chr10:132365551-132375065
chr10	132397352	132404625	ENST00000305233	intron	1	+	7273	ENSG00000171813	PWWP2B	25150	protein_coding	2615	1	NM_138499.4	NM_138499	10	q26.3	3	0	32.25	40.07	0.563068	0.962333	0.804842	-0.241774	0.157492	chr10:132397352-132404625
chr10	132406290	132417060	ENST00000305233	intron	2	+	10770	ENSG00000171813	PWWP2B	25150	protein_coding	2615	1	NM_138499.4	NM_138499	10	q26.3	3	1	30.99	45.75	0.408268	0.889567	0.677377	-0.269109	0.21219	chr10:132406290-132417060
chr10	133263234	133263687	ENST00000445355	intron	22	-	453	ENSG00000151651	ADAM8	215	protein_coding	3259	1	NM_001109.5	NM_001109	10	q26.3	23	1	NA	NA	NA	NA	NA	NA	NA	chr10:133263234-133263687
chr10	133263766	133267351	ENST00000445355	intron	21	-	3585	ENSG00000151651	ADAM8	215	protein_coding	3259	1	NM_001109.5	NM_001109	10	q26.3	23	0	NA	NA	NA	NA	NA	NA	NA	chr10:133263766-133267351
chr10	133267418	133267928	ENST00000445355	intron	20	-	510	ENSG00000151651	ADAM8	215	protein_coding	3259	1	NM_001109.5	NM_001109	10	q26.3	23	0	NA	NA	NA	NA	NA	NA	NA	chr10:133267418-133267928
chr10	133268119	133268747	ENST00000445355	intron	19	-	628	ENSG00000151651	ADAM8	215	protein_coding	3259	1	NM_001109.5	NM_001109	10	q26.3	23	0	NA	NA	NA	NA	NA	NA	NA	chr10:133268119-133268747
chr10	133268863	133269444	ENST00000445355	intron	18	-	581	ENSG00000151651	ADAM8	215	protein_coding	3259	1	NM_001109.5	NM_001109	10	q26.3	23	0	NA	NA	NA	NA	NA	NA	NA	chr10:133268863-133269444
chr10	133269530	133269896	ENST00000445355	intron	17	-	366	ENSG00000151651	ADAM8	215	protein_coding	3259	1	NM_001109.5	NM_001109	10	q26.3	23	0	NA	NA	NA	NA	NA	NA	NA	chr10:133269530-133269896
chr10	133269975	133270359	ENST00000445355	intron	16	-	384	ENSG00000151651	ADAM8	215	protein_coding	3259	1	NM_001109.5	NM_001109	10	q26.3	23	0	NA	NA	NA	NA	NA	NA	NA	chr10:133269975-133270359
chr10	133270511	133270735	ENST00000445355	intron	15	-	224	ENSG00000151651	ADAM8	215	protein_coding	3259	1	NM_001109.5	NM_001109	10	q26.3	23	0	NA	NA	NA	NA	NA	NA	NA	chr10:133270511-133270735
chr10	133270806	133270880	ENST00000445355	intron	14	-	74	ENSG00000151651	ADAM8	215	protein_coding	3259	1	NM_001109.5	NM_001109	10	q26.3	23	0	NA	NA	NA	NA	NA	NA	NA	chr10:133270806-133270880
chr10	133271071	133271199	ENST00000445355	intron	13	-	128	ENSG00000151651	ADAM8	215	protein_coding	3259	1	NM_001109.5	NM_001109	10	q26.3	23	0	NA	NA	NA	NA	NA	NA	NA	chr10:133271071-133271199
chr10	133271290	133271527	ENST00000445355	intron	12	-	237	ENSG00000151651	ADAM8	215	protein_coding	3259	1	NM_001109.5	NM_001109	10	q26.3	23	0	NA	NA	NA	NA	NA	NA	NA	chr10:133271290-133271527
chr10	133271706	133271805	ENST00000445355	intron	11	-	99	ENSG00000151651	ADAM8	215	protein_coding	3259	1	NM_001109.5	NM_001109	10	q26.3	23	0	NA	NA	NA	NA	NA	NA	NA	chr10:133271706-133271805
chr10	133271955	133272192	ENST00000445355	intron	10	-	237	ENSG00000151651	ADAM8	215	protein_coding	3259	1	NM_001109.5	NM_001109	10	q26.3	23	0	NA	NA	NA	NA	NA	NA	NA	chr10:133271955-133272192
chr10	133272275	133272415	ENST00000445355	intron	9	-	140	ENSG00000151651	ADAM8	215	protein_coding	3259	1	NM_001109.5	NM_001109	10	q26.3	23	0	NA	NA	NA	NA	NA	NA	NA	chr10:133272275-133272415
chr10	133272586	133272797	ENST00000445355	intron	8	-	211	ENSG00000151651	ADAM8	215	protein_coding	3259	1	NM_001109.5	NM_001109	10	q26.3	23	0	NA	NA	NA	NA	NA	NA	NA	chr10:133272586-133272797
chr10	133272867	133272956	ENST00000445355	intron	7	-	89	ENSG00000151651	ADAM8	215	protein_coding	3259	1	NM_001109.5	NM_001109	10	q26.3	23	0	NA	NA	NA	NA	NA	NA	NA	chr10:133272867-133272956
chr10	133273020	133273253	ENST00000445355	intron	6	-	233	ENSG00000151651	ADAM8	215	protein_coding	3259	1	NM_001109.5	NM_001109	10	q26.3	23	0	NA	NA	NA	NA	NA	NA	NA	chr10:133273020-133273253
chr10	133273444	133273761	ENST00000445355	intron	5	-	317	ENSG00000151651	ADAM8	215	protein_coding	3259	1	NM_001109.5	NM_001109	10	q26.3	23	0	NA	NA	NA	NA	NA	NA	NA	chr10:133273444-133273761
chr10	133273839	133273950	ENST00000445355	intron	4	-	111	ENSG00000151651	ADAM8	215	protein_coding	3259	1	NM_001109.5	NM_001109	10	q26.3	23	0	NA	NA	NA	NA	NA	NA	NA	chr10:133273839-133273950
chr10	133274030	133274158	ENST00000445355	intron	3	-	128	ENSG00000151651	ADAM8	215	protein_coding	3259	1	NM_001109.5	NM_001109	10	q26.3	23	0	NA	NA	NA	NA	NA	NA	NA	chr10:133274030-133274158
chr10	133274236	133275483	ENST00000445355	intron	2	-	1247	ENSG00000151651	ADAM8	215	protein_coding	3259	1	NM_001109.5	NM_001109	10	q26.3	23	0	NA	NA	NA	NA	NA	NA	NA	chr10:133274236-133275483
chr10	133275588	133276771	ENST00000445355	intron	1	-	1183	ENSG00000151651	ADAM8	215	protein_coding	3259	1	NM_001109.5	NM_001109	10	q26.3	23	0	NA	NA	NA	NA	NA	NA	NA	chr10:133275588-133276771
chr10	133309097	133309389	ENST00000361518	intron	1	+	292	ENSG00000198546	ZNF511	28445	protein_coding	1084	1	NM_145806.4	NM_145806	10	q26.3	6	0	129.26	158.78	0.680886	0.911202	0.814082	-0.133196	0.0971197	chr10:133309097-133309389
chr10	133309464	133309775	ENST00000361518	intron	2	+	311	ENSG00000198546	ZNF511	28445	protein_coding	1084	1	NM_145806.4	NM_145806	10	q26.3	6	0	132.12	134.86	0.92852	0.997675	0.979683	-0.051163	0.0179928	chr10:133309464-133309775
chr10	133309978	133310163	ENST00000361518	intron	3	+	185	ENSG00000198546	ZNF511	28445	protein_coding	1084	1	NM_145806.4	NM_145806	10	q26.3	6	0	176.68	180.9	0.924637	0.997836	0.976672	-0.0520347	0.0211642	chr10:133309978-133310163
chr10	133310289	133311715	ENST00000361518	intron	4	+	1426	ENSG00000198546	ZNF511	28445	protein_coding	1084	1	NM_145806.4	NM_145806	10	q26.3	6	0	254.96	278.63	0.859605	0.953946	0.915049	-0.0554433	0.0388974	chr10:133310289-133311715
chr10	133311842	133312787	ENST00000361518	intron	5	+	945	ENSG00000198546	ZNF511	28445	protein_coding	1084	1	NM_145806.4	NM_145806	10	q26.3	6	1	212.05	251.33	0.713484	0.937196	0.843711	-0.130228	0.0934842	chr10:133311842-133312787
chr10	133355437	133355737	ENST00000278025	intron	5	-	300	ENSG00000148803	FUOM	24733	protein_coding	689	1	NM_001098483.3	NM_001098483	10	q26.3	6	1	79.6	157	0.36813	0.657352	0.507006	-0.138876	0.150346	chr10:133355437-133355737
chr10	133355812	133356639	ENST00000278025	intron	4	-	827	ENSG00000148803	FUOM	24733	protein_coding	689	1	NM_001098483.3	NM_001098483	10	q26.3	6	0	139.6	167.49	0.678378	0.948686	0.833483	-0.155105	0.115204	chr10:133355812-133356639
chr10	133356739	133356942	ENST00000278025	intron	3	-	203	ENSG00000148803	FUOM	24733	protein_coding	689	1	NM_001098483.3	NM_001098483	10	q26.3	6	0	102.6	104.75	0.923994	0.998408	0.979475	-0.0554808	0.0189334	chr10:133356739-133356942
chr10	133357014	133357186	ENST00000278025	intron	2	-	172	ENSG00000148803	FUOM	24733	protein_coding	689	1	NM_001098483.3	NM_001098483	10	q26.3	6	0	78.97	84.07	0.812082	0.995064	0.939336	-0.127254	0.0557279	chr10:133357014-133357186
chr10	133357256	133357922	ENST00000278025	intron	1	-	666	ENSG00000148803	FUOM	24733	protein_coding	689	1	NM_001098483.3	NM_001098483	10	q26.3	6	0	55.4	68.11	0.637981	0.94335	0.81339	-0.175409	0.12996	chr10:133357256-133357922
chr10	133362934	133364657	ENST00000368547	intron	7	-	1723	ENSG00000127884	ECHS1	3151	protein_coding	1277	1	NM_004092.4	NM_004092	10	q26.3	8	1	911.93	958.42	0.918765	0.974718	0.951493	-0.0327277	0.023225	chr10:133362934-133364657
chr10	133364726	133365975	ENST00000368547	intron	6	-	1249	ENSG00000127884	ECHS1	3151	protein_coding	1277	1	NM_004092.4	NM_004092	10	q26.3	8	0	878.89	914.59	0.925424	0.984104	0.960966	-0.0355421	0.023138	chr10:133364726-133365975
chr10	133366096	133366888	ENST00000368547	intron	5	-	792	ENSG00000127884	ECHS1	3151	protein_coding	1277	1	NM_004092.4	NM_004092	10	q26.3	8	0	654.96	671.92	0.939125	0.994238	0.974759	-0.0356339	0.0194791	chr10:133366096-133366888
chr10	133366994	133368922	ENST00000368547	intron	4	-	1928	ENSG00000127884	ECHS1	3151	protein_coding	1277	1	NM_004092.4	NM_004092	10	q26.3	8	0	722.01	739.66	0.940342	0.995052	0.976138	-0.0357959	0.018914	chr10:133366994-133368922
chr10	133369023	133369903	ENST00000368547	intron	3	-	880	ENSG00000127884	ECHS1	3151	protein_coding	1277	1	NM_004092.4	NM_004092	10	q26.3	8	0	591.37	600.86	0.961809	0.995773	0.984206	-0.0223972	0.0115665	chr10:133369023-133369903
chr10	133370032	133370559	ENST00000368547	intron	2	-	527	ENSG00000127884	ECHS1	3151	protein_coding	1277	1	NM_004092.4	NM_004092	10	q26.3	8	0	463.51	464.9	0.984544	0.999959	0.99701	-0.0124664	0.00294891	chr10:133370032-133370559
chr10	133370758	133373245	ENST00000368547	intron	1	-	2487	ENSG00000127884	ECHS1	3151	protein_coding	1277	1	NM_004092.4	NM_004092	10	q26.3	8	0	405.81	410.63	0.954205	0.999684	0.988262	-0.0340569	0.0114222	chr10:133370758-133373245
chr10	133379498	133379998	ENST00000278060	intron	1	+	500	ENSG00000148832	PAOX	20837	protein_coding	1830	1	NM_152911.4	NM_152911	10	q26.3	7	0	12.25	15.29	0.475232	0.967516	0.801177	-0.325946	0.166339	chr10:133379498-133379998
chr10	133380486	133381459	ENST00000278060	intron	2	+	973	ENSG00000148832	PAOX	20837	protein_coding	1830	1	NM_152911.4	NM_152911	10	q26.3	7	0	17.38	21.74	0.496608	0.9691	0.799448	-0.30284	0.169652	chr10:133380486-133381459
chr10	133381660	133383959	ENST00000278060	intron	3	+	2299	ENSG00000148832	PAOX	20837	protein_coding	1830	1	NM_152911.4	NM_152911	10	q26.3	7	0	22.27	27.14	0.49039	0.9867	0.82056	-0.33017	0.16614	chr10:133381660-133383959
chr10	133384213	133388955	ENST00000278060	intron	4	+	4742	ENSG00000148832	PAOX	20837	protein_coding	1830	1	NM_152911.4	NM_152911	10	q26.3	7	0	14.48	21.36	0.382037	0.900993	0.677903	-0.295866	0.22309	chr10:133384213-133388955
chr10	133389069	133389589	ENST00000278060	intron	5	+	520	ENSG00000148832	PAOX	20837	protein_coding	1830	1	NM_152911.4	NM_152911	10	q26.3	7	0	18.9	20.77	0.69046	0.991848	0.909966	-0.219506	0.0818817	chr10:133389069-133389589
chr10	133389748	133391311	ENST00000278060	intron	6	+	1563	ENSG00000148832	PAOX	20837	protein_coding	1830	1	NM_152911.4	NM_152911	10	q26.3	7	1	19.18	20.51	0.725917	0.995558	0.935154	-0.209237	0.0604041	chr10:133389748-133391311
chr10	133394333	133395712	ENST00000317502	intron	1	+	1379	ENSG00000148824	MTG1	32159	protein_coding	3424	1	NM_138384.4	NM_138384	10	q26.3	11	0	128.16	136.48	0.835942	0.992728	0.939039	-0.103097	0.053689	chr10:133394333-133395712
chr10	133395778	133396162	ENST00000317502	intron	2	+	384	ENSG00000148824	MTG1	32159	protein_coding	3424	1	NM_138384.4	NM_138384	10	q26.3	11	0	159.62	160.95	0.961623	0.999429	0.991737	-0.0301134	0.00769196	chr10:133395778-133396162
chr10	133396268	133398434	ENST00000317502	intron	3	+	2166	ENSG00000148824	MTG1	32159	protein_coding	3424	1	NM_138384.4	NM_138384	10	q26.3	11	0	192.22	199.99	0.865727	0.997757	0.961148	-0.0954213	0.0366088	chr10:133396268-133398434
chr10	133398516	133399169	ENST00000317502	intron	4	+	653	ENSG00000148824	MTG1	32159	protein_coding	3424	1	NM_138384.4	NM_138384	10	q26.3	11	0	201.97	206.37	0.926188	0.998527	0.978679	-0.0524911	0.0198475	chr10:133398516-133399169
chr10	133399227	133399528	ENST00000317502	intron	5	+	301	ENSG00000148824	MTG1	32159	protein_coding	3424	1	NM_138384.4	NM_138384	10	q26.3	11	0	207.75	214.45	0.889843	0.998569	0.968757	-0.0789144	0.0298118	chr10:133399227-133399528
chr10	133399620	133401528	ENST00000317502	intron	6	+	1908	ENSG00000148824	MTG1	32159	protein_coding	3424	1	NM_138384.4	NM_138384	10	q26.3	11	0	158.12	227.36	0.539241	0.82816	0.695461	-0.15622	0.132699	chr10:133399620-133401528
chr10	133401591	133402148	ENST00000317502	intron	7	+	557	ENSG00000148824	MTG1	32159	protein_coding	3424	1	NM_138384.4	NM_138384	10	q26.3	11	0	173.53	223.32	0.594684	0.91351	0.777046	-0.182363	0.136463	chr10:133401591-133402148
chr10	133402246	133402691	ENST00000317502	intron	8	+	445	ENSG00000148824	MTG1	32159	protein_coding	3424	1	NM_138384.4	NM_138384	10	q26.3	11	0	202.88	211.36	0.876773	0.996553	0.959879	-0.0831054	0.0366739	chr10:133402246-133402691
chr10	133402774	133419479	ENST00000317502	intron	9	+	16705	ENSG00000148824	MTG1	32159	protein_coding	3424	1	NM_138384.4	NM_138384	10	q26.3	11	0	162.05	176.22	0.778376	0.985809	0.919589	-0.141213	0.0662199	chr10:133402774-133419479
chr10	133419593	133420025	ENST00000317502	intron	10	+	432	ENSG00000148824	MTG1	32159	protein_coding	3424	1	NM_138384.4	NM_138384	10	q26.3	11	1	117.3	125.05	0.828435	0.99057	0.938025	-0.10959	0.0525454	chr10:133419593-133420025
chr10	133423698	133424472	ENST00000685335	intron	1	-	774	ENSG00000203772	SPRN	16871	protein_coding	3185	1	NM_001391974.1	NM_001012508	10	q26.3	2	1	NA	NA	NA	NA	NA	NA	NA	chr10:133423698-133424472
chr10	133454065	133456236	ENST00000640237	intron	1	+	2171	ENSG00000214279	SCART1	32411	protein_coding	4351	1	NA	NA	10	q26.3	12	0	NA	NA	NA	NA	NA	NA	NA	chr10:133454065-133456236
chr10	133456555	133457278	ENST00000640237	intron	2	+	723	ENSG00000214279	SCART1	32411	protein_coding	4351	1	NA	NA	10	q26.3	12	0	NA	NA	NA	NA	NA	NA	NA	chr10:133456555-133457278
chr10	133457576	133458359	ENST00000640237	intron	3	+	783	ENSG00000214279	SCART1	32411	protein_coding	4351	1	NA	NA	10	q26.3	12	0	NA	NA	NA	NA	NA	NA	NA	chr10:133457576-133458359
chr10	133458657	133459020	ENST00000640237	intron	4	+	363	ENSG00000214279	SCART1	32411	protein_coding	4351	1	NA	NA	10	q26.3	12	0	NA	NA	NA	NA	NA	NA	NA	chr10:133458657-133459020
chr10	133459327	133459486	ENST00000640237	intron	5	+	159	ENSG00000214279	SCART1	32411	protein_coding	4351	1	NA	NA	10	q26.3	12	0	NA	NA	NA	NA	NA	NA	NA	chr10:133459327-133459486
chr10	133460171	133464605	ENST00000640237	intron	6	+	4434	ENSG00000214279	SCART1	32411	protein_coding	4351	1	NA	NA	10	q26.3	12	0	NA	NA	NA	NA	NA	NA	NA	chr10:133460171-133464605
chr10	133464912	133465105	ENST00000640237	intron	7	+	193	ENSG00000214279	SCART1	32411	protein_coding	4351	1	NA	NA	10	q26.3	12	0	NA	NA	NA	NA	NA	NA	NA	chr10:133464912-133465105
chr10	133465175	133465250	ENST00000640237	intron	8	+	75	ENSG00000214279	SCART1	32411	protein_coding	4351	1	NA	NA	10	q26.3	12	0	NA	NA	NA	NA	NA	NA	NA	chr10:133465175-133465250
chr10	133465566	133466234	ENST00000640237	intron	9	+	668	ENSG00000214279	SCART1	32411	protein_coding	4351	1	NA	NA	10	q26.3	12	0	NA	NA	NA	NA	NA	NA	NA	chr10:133465566-133466234
chr10	133466382	133467197	ENST00000640237	intron	10	+	815	ENSG00000214279	SCART1	32411	protein_coding	4351	1	NA	NA	10	q26.3	12	0	NA	NA	NA	NA	NA	NA	NA	chr10:133466382-133467197
chr10	133467354	133467846	ENST00000640237	intron	11	+	492	ENSG00000214279	SCART1	32411	protein_coding	4351	1	NA	NA	10	q26.3	12	1	NA	NA	NA	NA	NA	NA	NA	chr10:133467354-133467846
chr10	133527573	133528480	ENST00000252945	intron	1	+	907	ENSG00000130649	CYP2E1	2631	protein_coding	1674	1	NM_000773.4	NM_000773	10	q26.3	9	0	NA	NA	NA	NA	NA	NA	NA	chr10:133527573-133528480
chr10	133528641	133531584	ENST00000252945	intron	2	+	2943	ENSG00000130649	CYP2E1	2631	protein_coding	1674	1	NM_000773.4	NM_000773	10	q26.3	9	0	NA	NA	NA	NA	NA	NA	NA	chr10:133528641-133531584
chr10	133531735	133532123	ENST00000252945	intron	3	+	388	ENSG00000130649	CYP2E1	2631	protein_coding	1674	1	NM_000773.4	NM_000773	10	q26.3	9	0	NA	NA	NA	NA	NA	NA	NA	chr10:133531735-133532123
chr10	133532285	133532691	ENST00000252945	intron	4	+	406	ENSG00000130649	CYP2E1	2631	protein_coding	1674	1	NM_000773.4	NM_000773	10	q26.3	9	0	NA	NA	NA	NA	NA	NA	NA	chr10:133532285-133532691
chr10	133532869	133533755	ENST00000252945	intron	5	+	886	ENSG00000130649	CYP2E1	2631	protein_coding	1674	1	NM_000773.4	NM_000773	10	q26.3	9	0	NA	NA	NA	NA	NA	NA	NA	chr10:133532869-133533755
chr10	133533898	133537062	ENST00000252945	intron	6	+	3164	ENSG00000130649	CYP2E1	2631	protein_coding	1674	1	NM_000773.4	NM_000773	10	q26.3	9	0	NA	NA	NA	NA	NA	NA	NA	chr10:133533898-133537062
chr10	133537251	133537750	ENST00000252945	intron	7	+	499	ENSG00000130649	CYP2E1	2631	protein_coding	1674	1	NM_000773.4	NM_000773	10	q26.3	9	0	NA	NA	NA	NA	NA	NA	NA	chr10:133537251-133537750
chr10	133537893	133538779	ENST00000252945	intron	8	+	886	ENSG00000130649	CYP2E1	2631	protein_coding	1674	1	NM_000773.4	NM_000773	10	q26.3	9	1	NA	NA	NA	NA	NA	NA	NA	chr10:133537893-133538779
chr11	134153053	134153139	ENST00000534548	intron	34	-	86	ENSG00000151503	NCAPD3	28952	protein_coding	7369	1	NM_015261.3	NM_001372069	11	q25	35	1	73.68	75.22	0.900371	0.998888	0.979527	-0.0791562	0.0193608	chr11:134153053-134153139
chr11	134153201	134153288	ENST00000534548	intron	33	-	87	ENSG00000151503	NCAPD3	28952	protein_coding	7369	1	NM_015261.3	NM_001372069	11	q25	35	0	68.01	70.19	0.875294	0.998235	0.968941	-0.0936479	0.0292939	chr11:134153201-134153288
chr11	134153364	134157017	ENST00000534548	intron	32	-	3653	ENSG00000151503	NCAPD3	28952	protein_coding	7369	1	NM_015261.3	NM_001372069	11	q25	35	0	72.01	81.34	0.74135	0.969501	0.885296	-0.143946	0.0842048	chr11:134153364-134157017
chr11	134157096	134157927	ENST00000534548	intron	31	-	831	ENSG00000151503	NCAPD3	28952	protein_coding	7369	1	NM_015261.3	NM_001372069	11	q25	35	0	71.32	73.93	0.870734	0.996031	0.964696	-0.0939624	0.0313351	chr11:134157096-134157927
chr11	134158068	134158328	ENST00000534548	intron	30	-	260	ENSG00000151503	NCAPD3	28952	protein_coding	7369	1	NM_015261.3	NM_001372069	11	q25	35	0	58	59.88	0.858178	0.998054	0.968604	-0.110426	0.0294504	chr11:134158068-134158328
chr11	134158496	134159891	ENST00000534548	intron	29	-	1395	ENSG00000151503	NCAPD3	28952	protein_coding	7369	1	NM_015261.3	NM_001372069	11	q25	35	0	43.14	44.23	0.857653	0.998409	0.975356	-0.117703	0.0230532	chr11:134158496-134159891
chr11	134160075	134161780	ENST00000534548	intron	28	-	1705	ENSG00000151503	NCAPD3	28952	protein_coding	7369	1	NM_015261.3	NM_001372069	11	q25	35	0	50.92	51.51	0.936688	0.997907	0.988546	-0.0518583	0.00936078	chr11:134160075-134161780
chr11	134161892	134167995	ENST00000534548	intron	27	-	6103	ENSG00000151503	NCAPD3	28952	protein_coding	7369	1	NM_015261.3	NM_001372069	11	q25	35	0	41.78	42.7	0.872974	0.999762	0.978454	-0.10548	0.0213074	chr11:134161892-134167995
chr11	134168196	134168468	ENST00000534548	intron	26	-	272	ENSG00000151503	NCAPD3	28952	protein_coding	7369	1	NM_015261.3	NM_001372069	11	q25	35	0	58.7	58.79	0.972343	0.997097	0.998469	-0.0261257	-0.00137254	chr11:134168196-134168468
chr11	134168603	134168916	ENST00000534548	intron	25	-	313	ENSG00000151503	NCAPD3	28952	protein_coding	7369	1	NM_015261.3	NM_001372069	11	q25	35	0	66.7	69.64	0.84524	0.999332	0.957783	-0.112543	0.0415493	chr11:134168603-134168916
chr11	134169055	134176306	ENST00000534548	intron	24	-	7251	ENSG00000151503	NCAPD3	28952	protein_coding	7369	1	NM_015261.3	NM_001372069	11	q25	35	0	61.86	62.18	0.956846	0.998554	0.994854	-0.0380073	0.00370023	chr11:134169055-134176306
chr11	134176387	134177218	ENST00000534548	intron	23	-	831	ENSG00000151503	NCAPD3	28952	protein_coding	7369	1	NM_015261.3	NM_001372069	11	q25	35	0	65.1	65.36	0.971737	0.99731	0.996022	-0.0242852	0.00128756	chr11:134176387-134177218
chr11	134177458	134178633	ENST00000534548	intron	22	-	1175	ENSG00000151503	NCAPD3	28952	protein_coding	7369	1	NM_015261.3	NM_001372069	11	q25	35	0	32.04	32.1	0.950666	0.994777	0.998131	-0.0474646	-0.00335415	chr11:134177458-134178633
chr11	134178742	134178821	ENST00000534548	intron	21	-	79	ENSG00000151503	NCAPD3	28952	protein_coding	7369	1	NM_015261.3	NM_001372069	11	q25	35	0	54.99	55.04	0.972905	0.996741	0.999092	-0.0261867	-0.00235075	chr11:134178742-134178821
chr11	134178937	134181076	ENST00000534548	intron	20	-	2139	ENSG00000151503	NCAPD3	28952	protein_coding	7369	1	NM_015261.3	NM_001372069	11	q25	35	0	46.45	47.11	0.907218	0.998043	0.98599	-0.0787724	0.0120531	chr11:134178937-134181076
chr11	134181185	134184636	ENST00000534548	intron	19	-	3451	ENSG00000151503	NCAPD3	28952	protein_coding	7369	1	NM_015261.3	NM_001372069	11	q25	35	0	46.53	48.51	0.855623	0.997339	0.959184	-0.10356	0.0381549	chr11:134181185-134184636
chr11	134184753	134184902	ENST00000534548	intron	18	-	149	ENSG00000151503	NCAPD3	28952	protein_coding	7369	1	NM_015261.3	NM_001372069	11	q25	35	0	36.89	37.03	0.949245	0.996271	0.996219	-0.046974	5.20793e-05	chr11:134184753-134184902
chr11	134185001	134185334	ENST00000534548	intron	17	-	333	ENSG00000151503	NCAPD3	28952	protein_coding	7369	1	NM_015261.3	NM_001372069	11	q25	35	0	56.81	56.84	0.973869	0.99686	0.999472	-0.0256033	-0.00261173	chr11:134185001-134185334
chr11	134185527	134192688	ENST00000534548	intron	16	-	7161	ENSG00000151503	NCAPD3	28952	protein_coding	7369	1	NM_015261.3	NM_001372069	11	q25	35	0	55.86	56.3	0.949136	0.997979	0.992185	-0.0430487	0.00579448	chr11:134185527-134192688
chr11	134192910	134194015	ENST00000534548	intron	15	-	1105	ENSG00000151503	NCAPD3	28952	protein_coding	7369	1	NM_015261.3	NM_001372069	11	q25	35	0	49.45	49.77	0.949916	0.9976	0.99357	-0.0436547	0.00402993	chr11:134192910-134194015
chr11	134194151	134194664	ENST00000534548	intron	14	-	513	ENSG00000151503	NCAPD3	28952	protein_coding	7369	1	NM_015261.3	NM_001372069	11	q25	35	0	51.25	51.41	0.968122	0.996217	0.996888	-0.0287655	-0.000670922	chr11:134194151-134194664
chr11	134194739	134202815	ENST00000534548	intron	13	-	8076	ENSG00000151503	NCAPD3	28952	protein_coding	7369	1	NM_015261.3	NM_001372069	11	q25	35	0	67.16	67.79	0.952059	0.998035	0.990707	-0.0386473	0.00732817	chr11:134194739-134202815
chr11	134202906	134203141	ENST00000534548	intron	12	-	235	ENSG00000151503	NCAPD3	28952	protein_coding	7369	1	NM_015261.3	NM_001372069	11	q25	35	0	61.84	61.92	0.976643	0.997085	0.998708	-0.0220649	-0.00162348	chr11:134202906-134203141
chr11	134203199	134203653	ENST00000534548	intron	11	-	454	ENSG00000151503	NCAPD3	28952	protein_coding	7369	1	NM_015261.3	NM_001372069	11	q25	35	0	51.56	51.56	0.975873	0.995934	1	-0.0241271	-0.00406611	chr11:134203199-134203653
chr11	134203907	134204045	ENST00000534548	intron	10	-	138	ENSG00000151503	NCAPD3	28952	protein_coding	7369	1	NM_015261.3	NM_001372069	11	q25	35	0	47.33	47.41	0.966165	0.996188	0.998313	-0.0321474	-0.00212454	chr11:134203907-134204045
chr11	134204172	134204898	ENST00000534548	intron	9	-	726	ENSG00000151503	NCAPD3	28952	protein_coding	7369	1	NM_015261.3	NM_001372069	11	q25	35	0	53.49	53.74	0.966233	0.997151	0.995348	-0.0291149	0.00180285	chr11:134204172-134204898
chr11	134204972	134206598	ENST00000534548	intron	8	-	1626	ENSG00000151503	NCAPD3	28952	protein_coding	7369	1	NM_015261.3	NM_001372069	11	q25	35	0	55.21	55.26	0.976228	0.996145	0.999095	-0.0228675	-0.00295031	chr11:134204972-134206598
chr11	134206733	134208863	ENST00000534548	intron	7	-	2130	ENSG00000151503	NCAPD3	28952	protein_coding	7369	1	NM_015261.3	NM_001372069	11	q25	35	0	58.52	58.62	0.973531	0.997015	0.998294	-0.0247627	-0.00127896	chr11:134206733-134208863
chr11	134208952	134209144	ENST00000534548	intron	6	-	192	ENSG00000151503	NCAPD3	28952	protein_coding	7369	1	NM_015261.3	NM_001372069	11	q25	35	0	41.63	43.32	0.852344	0.997424	0.960988	-0.108644	0.0364359	chr11:134208952-134209144
chr11	134209207	134209312	ENST00000534548	intron	5	-	105	ENSG00000151503	NCAPD3	28952	protein_coding	7369	1	NM_015261.3	NM_001372069	11	q25	35	0	30.99	33.29	0.752508	0.997174	0.93091	-0.178402	0.066264	chr11:134209207-134209312
chr11	134209478	134210269	ENST00000534548	intron	4	-	791	ENSG00000151503	NCAPD3	28952	protein_coding	7369	1	NM_015261.3	NM_001372069	11	q25	35	0	56.84	57.38	0.942364	0.998356	0.990589	-0.0482251	0.00776702	chr11:134209478-134210269
chr11	134210455	134216935	ENST00000534548	intron	3	-	6480	ENSG00000151503	NCAPD3	28952	protein_coding	7369	1	NM_015261.3	NM_001372069	11	q25	35	0	45.08	46.12	0.910038	0.997194	0.97745	-0.0674125	0.0197436	chr11:134210455-134216935
chr11	134217099	134220571	ENST00000534548	intron	2	-	3472	ENSG00000151503	NCAPD3	28952	protein_coding	7369	1	NM_015261.3	NM_001372069	11	q25	35	0	35.03	36.37	0.853503	0.997764	0.963156	-0.109654	0.0346077	chr11:134217099-134220571
chr11	134220727	134223862	ENST00000534548	intron	1	-	3135	ENSG00000151503	NCAPD3	28952	protein_coding	7369	1	NM_015261.3	NM_001372069	11	q25	35	0	42.19	43.78	0.829161	0.998242	0.963682	-0.134521	0.0345602	chr11:134220727-134223862
chr11	33376890	33541801	ENST00000658780	intron	1	+	164911	ENSG00000110427	KIAA1549L	24836	protein_coding	12933	1	NM_012194.3	NM_012194	11	p13	21	0	35.18	36.34	0.860988	0.997719	0.968079	-0.107091	0.0296393	chr11:33376890-33541801
chr11	33544337	33544766	ENST00000658780	intron	2	+	429	ENSG00000110427	KIAA1549L	24836	protein_coding	12933	1	NM_012194.3	NM_012194	11	p13	21	0	NA	NA	NA	NA	NA	NA	NA	chr11:33544337-33544766
chr11	33545379	33547763	ENST00000658780	intron	3	+	2384	ENSG00000110427	KIAA1549L	24836	protein_coding	12933	1	NM_012194.3	NM_012194	11	p13	21	0	45.53	46.37	0.894299	0.998765	0.981885	-0.0875854	0.0168798	chr11:33545379-33547763
chr11	33547880	33551039	ENST00000658780	intron	4	+	3159	ENSG00000110427	KIAA1549L	24836	protein_coding	12933	1	NM_012194.3	NM_012194	11	p13	21	0	48.4	48.82	0.950452	0.997432	0.991397	-0.0409453	0.00603503	chr11:33547880-33551039
chr11	33551260	33552107	ENST00000658780	intron	5	+	847	ENSG00000110427	KIAA1549L	24836	protein_coding	12933	1	NM_012194.3	NM_012194	11	p13	21	0	55.05	55.16	0.969774	0.997212	0.998006	-0.0282314	-0.000794152	chr11:33551260-33552107
chr11	33552242	33559748	ENST00000658780	intron	6	+	7506	ENSG00000110427	KIAA1549L	24836	protein_coding	12933	1	NM_012194.3	NM_012194	11	p13	21	0	63.05	72.53	0.734457	0.96108	0.869295	-0.134839	0.0917847	chr11:33552242-33559748
chr11	33559912	33561675	ENST00000658780	intron	7	+	1763	ENSG00000110427	KIAA1549L	24836	protein_coding	12933	1	NM_012194.3	NM_012194	11	p13	21	0	77.26	77.47	0.974705	0.99797	0.997289	-0.0225839	0.000680756	chr11:33559912-33561675
chr11	33561736	33568075	ENST00000658780	intron	8	+	6339	ENSG00000110427	KIAA1549L	24836	protein_coding	12933	1	NM_012194.3	NM_012194	11	p13	21	0	57.04	57.45	0.953536	0.9976	0.992863	-0.0393276	0.00473641	chr11:33561736-33568075
chr11	33568228	33574701	ENST00000658780	intron	9	+	6473	ENSG00000110427	KIAA1549L	24836	protein_coding	12933	1	NM_012194.3	NM_012194	11	p13	21	0	60.15	60.44	0.960082	0.998092	0.995202	-0.0351199	0.0028897	chr11:33568228-33574701
chr11	33574874	33583337	ENST00000658780	intron	10	+	8463	ENSG00000110427	KIAA1549L	24836	protein_coding	12933	1	NM_012194.3	NM_012194	11	p13	21	0	55.92	58.21	0.867296	0.995839	0.96066	-0.0933632	0.0351797	chr11:33574874-33583337
chr11	33583502	33591236	ENST00000658780	intron	11	+	7734	ENSG00000110427	KIAA1549L	24836	protein_coding	12933	1	NM_012194.3	NM_012194	11	p13	21	0	58.67	63.9	0.731862	0.996905	0.918153	-0.186291	0.0787517	chr11:33583502-33591236
chr11	33591422	33598819	ENST00000658780	intron	12	+	7397	ENSG00000110427	KIAA1549L	24836	protein_coding	12933	1	NM_012194.3	NM_012194	11	p13	21	0	62.55	81.42	0.664677	0.854116	0.768239	-0.103562	0.0858771	chr11:33591422-33598819
chr11	33598948	33606640	ENST00000658780	intron	13	+	7692	ENSG00000110427	KIAA1549L	24836	protein_coding	12933	1	NM_012194.3	NM_012194	11	p13	21	0	84.07	84.7	0.951876	0.999017	0.992562	-0.0406862	0.00645482	chr11:33598948-33606640
chr11	33606823	33609748	ENST00000658780	intron	14	+	2925	ENSG00000110427	KIAA1549L	24836	protein_coding	12933	1	NM_012194.3	NM_012194	11	p13	21	0	72.26	73.03	0.949561	0.998837	0.989456	-0.0398953	0.00938081	chr11:33606823-33609748
chr11	33609967	33618532	ENST00000658780	intron	15	+	8565	ENSG00000110427	KIAA1549L	24836	protein_coding	12933	1	NM_012194.3	NM_012194	11	p13	21	0	63.41	65.67	0.873616	0.997192	0.965586	-0.091969	0.031607	chr11:33609967-33618532
chr11	33618663	33645685	ENST00000658780	intron	16	+	27022	ENSG00000110427	KIAA1549L	24836	protein_coding	12933	1	NM_012194.3	NM_012194	11	p13	21	0	77.79	79.55	0.902444	0.99906	0.977876	-0.0754314	0.0211844	chr11:33618663-33645685
chr11	33646037	33656011	ENST00000658780	intron	17	+	9974	ENSG00000110427	KIAA1549L	24836	protein_coding	12933	1	NM_012194.3	NM_012194	11	p13	21	0	57.19	58.93	0.883499	0.998189	0.970473	-0.0869742	0.0277158	chr11:33646037-33656011
chr11	33656110	33658749	ENST00000658780	intron	18	+	2639	ENSG00000110427	KIAA1549L	24836	protein_coding	12933	1	NM_012194.3	NM_012194	11	p13	21	0	42.81	45.3	0.796084	0.995819	0.945033	-0.148949	0.0507864	chr11:33656110-33658749
chr11	33658899	33660862	ENST00000658780	intron	19	+	1963	ENSG00000110427	KIAA1549L	24836	protein_coding	12933	1	NM_012194.3	NM_012194	11	p13	21	0	60.12	63.11	0.861703	0.993377	0.952622	-0.0909196	0.040755	chr11:33658899-33660862
chr11	33661015	33667872	ENST00000658780	intron	20	+	6857	ENSG00000110427	KIAA1549L	24836	protein_coding	12933	1	NM_012194.3	NM_012194	11	p13	21	1	74.52	76.62	0.907712	0.996365	0.972592	-0.0648803	0.0237726	chr11:33661015-33667872
chr11	75435656	75436935	ENST00000336898	intron	16	-	1279	ENSG00000158555	GDPD5	28804	protein_coding	3561	1	NM_030792.8	NM_030792	11	q13.5	17	1	46.11	48.56	0.80886	0.996408	0.949547	-0.140687	0.0468606	chr11:75435656-75436935
chr11	75437049	75439878	ENST00000336898	intron	15	-	2829	ENSG00000158555	GDPD5	28804	protein_coding	3561	1	NM_030792.8	NM_030792	11	q13.5	17	0	48.79	50.71	0.843911	0.997839	0.962138	-0.118227	0.0357009	chr11:75437049-75439878
chr11	75439962	75441162	ENST00000336898	intron	14	-	1200	ENSG00000158555	GDPD5	28804	protein_coding	3561	1	NM_030792.8	NM_030792	11	q13.5	17	0	63.41	65.15	0.893716	0.998049	0.973292	-0.0795765	0.0247563	chr11:75439962-75441162
chr11	75441311	75441645	ENST00000336898	intron	13	-	334	ENSG00000158555	GDPD5	28804	protein_coding	3561	1	NM_030792.8	NM_030792	11	q13.5	17	0	69.52	70.04	0.957067	0.99898	0.992576	-0.0355089	0.00640426	chr11:75441311-75441645
chr11	75441804	75442362	ENST00000336898	intron	12	-	558	ENSG00000158555	GDPD5	28804	protein_coding	3561	1	NM_030792.8	NM_030792	11	q13.5	17	0	48.49	49.1	0.930942	0.998203	0.987576	-0.0566348	0.0106265	chr11:75441804-75442362
chr11	75442582	75443135	ENST00000336898	intron	11	-	553	ENSG00000158555	GDPD5	28804	protein_coding	3561	1	NM_030792.8	NM_030792	11	q13.5	17	0	55.86	61.41	0.73162	0.988406	0.909624	-0.178003	0.0787817	chr11:75442582-75443135
chr11	75443287	75444412	ENST00000336898	intron	10	-	1125	ENSG00000158555	GDPD5	28804	protein_coding	3561	1	NM_030792.8	NM_030792	11	q13.5	17	0	59.85	60.07	0.965578	0.997693	0.996338	-0.0307592	0.00135499	chr11:75443287-75444412
chr11	75444496	75448976	ENST00000336898	intron	9	-	4480	ENSG00000158555	GDPD5	28804	protein_coding	3561	1	NM_030792.8	NM_030792	11	q13.5	17	0	42.96	43.85	0.912705	0.997138	0.979704	-0.0669981	0.0174346	chr11:75444496-75448976
chr11	75449123	75449516	ENST00000336898	intron	8	-	393	ENSG00000158555	GDPD5	28804	protein_coding	3561	1	NM_030792.8	NM_030792	11	q13.5	17	0	67.58	67.9	0.95576	0.998838	0.995287	-0.0395275	0.00355125	chr11:75449123-75449516
chr11	75449611	75449884	ENST00000336898	intron	7	-	273	ENSG00000158555	GDPD5	28804	protein_coding	3561	1	NM_030792.8	NM_030792	11	q13.5	17	0	47.14	48.03	0.911608	0.998278	0.98147	-0.0698621	0.0168085	chr11:75449611-75449884
chr11	75449984	75456756	ENST00000336898	intron	6	-	6772	ENSG00000158555	GDPD5	28804	protein_coding	3561	1	NM_030792.8	NM_030792	11	q13.5	17	0	41.4	48.96	0.63026	0.977255	0.845588	-0.215328	0.131667	chr11:75449984-75456756
chr11	75456817	75457692	ENST00000336898	intron	5	-	875	ENSG00000158555	GDPD5	28804	protein_coding	3561	1	NM_030792.8	NM_030792	11	q13.5	17	0	38.55	38.67	0.956938	0.996114	0.996897	-0.0399592	-0.000782857	chr11:75456817-75457692
chr11	75457787	75462785	ENST00000336898	intron	4	-	4998	ENSG00000158555	GDPD5	28804	protein_coding	3561	1	NM_030792.8	NM_030792	11	q13.5	17	0	48.12	48.58	0.947385	0.997107	0.990531	-0.0431462	0.00657631	chr11:75457787-75462785
chr11	75462890	75477618	ENST00000336898	intron	3	-	14728	ENSG00000158555	GDPD5	28804	protein_coding	3561	1	NM_030792.8	NM_030792	11	q13.5	17	0	49.44	49.82	0.950684	0.997645	0.992373	-0.0416886	0.00527234	chr11:75462890-75477618
chr11	75477796	75490236	ENST00000336898	intron	2	-	12440	ENSG00000158555	GDPD5	28804	protein_coding	3561	1	NM_030792.8	NM_030792	11	q13.5	17	0	35.37	56.75	0.403384	0.800415	0.62326	-0.219876	0.177155	chr11:75477796-75490236
chr11	75490321	75525209	ENST00000336898	intron	1	-	34888	ENSG00000158555	GDPD5	28804	protein_coding	3561	1	NM_030792.8	NM_030792	11	q13.5	17	0	21.48	23.14	0.744628	0.995389	0.928263	-0.183634	0.067126	chr11:75490321-75525209
chr11	83459925	83462001	ENST00000376104	intron	27	-	2076	ENSG00000150672	DLG2	2901	protein_coding	7959	1	NM_001142699.3	NM_001142699	11	q14.1	28	1	NA	NA	NA	NA	NA	NA	NA	chr11:83459925-83462001
chr11	83462094	83466707	ENST00000376104	intron	26	-	4613	ENSG00000150672	DLG2	2901	protein_coding	7959	1	NM_001142699.3	NM_001142699	11	q14.1	28	0	NA	NA	NA	NA	NA	NA	NA	chr11:83462094-83466707
chr11	83466818	83469200	ENST00000376104	intron	25	-	2382	ENSG00000150672	DLG2	2901	protein_coding	7959	1	NM_001142699.3	NM_001142699	11	q14.1	28	0	NA	NA	NA	NA	NA	NA	NA	chr11:83466818-83469200
chr11	83469374	83471625	ENST00000376104	intron	24	-	2251	ENSG00000150672	DLG2	2901	protein_coding	7959	1	NM_001142699.3	NM_001142699	11	q14.1	28	0	NA	NA	NA	NA	NA	NA	NA	chr11:83469374-83471625
chr11	83471728	83472726	ENST00000376104	intron	23	-	998	ENSG00000150672	DLG2	2901	protein_coding	7959	1	NM_001142699.3	NM_001142699	11	q14.1	28	0	NA	NA	NA	NA	NA	NA	NA	chr11:83471728-83472726
chr11	83472778	83484128	ENST00000376104	intron	22	-	11350	ENSG00000150672	DLG2	2901	protein_coding	7959	1	NM_001142699.3	NM_001142699	11	q14.1	28	0	NA	NA	NA	NA	NA	NA	NA	chr11:83472778-83484128
chr11	83484229	83532707	ENST00000376104	intron	21	-	48478	ENSG00000150672	DLG2	2901	protein_coding	7959	1	NM_001142699.3	NM_001142699	11	q14.1	28	0	NA	NA	NA	NA	NA	NA	NA	chr11:83484229-83532707
chr11	83532784	83541681	ENST00000376104	intron	20	-	8897	ENSG00000150672	DLG2	2901	protein_coding	7959	1	NM_001142699.3	NM_001142699	11	q14.1	28	0	NA	NA	NA	NA	NA	NA	NA	chr11:83532784-83541681
chr11	83541859	83633210	ENST00000376104	intron	19	-	91351	ENSG00000150672	DLG2	2901	protein_coding	7959	1	NM_001142699.3	NM_001142699	11	q14.1	28	0	NA	NA	NA	NA	NA	NA	NA	chr11:83541859-83633210
chr11	83633326	83786689	ENST00000376104	intron	18	-	153363	ENSG00000150672	DLG2	2901	protein_coding	7959	1	NM_001142699.3	NM_001142699	11	q14.1	28	0	NA	NA	NA	NA	NA	NA	NA	chr11:83633326-83786689
chr11	83786793	83833613	ENST00000376104	intron	17	-	46820	ENSG00000150672	DLG2	2901	protein_coding	7959	1	NM_001142699.3	NM_001142699	11	q14.1	28	0	NA	NA	NA	NA	NA	NA	NA	chr11:83786793-83833613
chr11	83833771	83874419	ENST00000376104	intron	16	-	40648	ENSG00000150672	DLG2	2901	protein_coding	7959	1	NM_001142699.3	NM_001142699	11	q14.1	28	0	NA	NA	NA	NA	NA	NA	NA	chr11:83833771-83874419
chr11	83874489	83930327	ENST00000376104	intron	15	-	55838	ENSG00000150672	DLG2	2901	protein_coding	7959	1	NM_001142699.3	NM_001142699	11	q14.1	28	0	NA	NA	NA	NA	NA	NA	NA	chr11:83874489-83930327
chr11	83930484	83962884	ENST00000376104	intron	14	-	32400	ENSG00000150672	DLG2	2901	protein_coding	7959	1	NM_001142699.3	NM_001142699	11	q14.1	28	0	NA	NA	NA	NA	NA	NA	NA	chr11:83930484-83962884
chr11	83963024	83965323	ENST00000376104	intron	13	-	2299	ENSG00000150672	DLG2	2901	protein_coding	7959	1	NM_001142699.3	NM_001142699	11	q14.1	28	0	NA	NA	NA	NA	NA	NA	NA	chr11:83963024-83965323
chr11	83965469	83980505	ENST00000376104	intron	12	-	15036	ENSG00000150672	DLG2	2901	protein_coding	7959	1	NM_001142699.3	NM_001142699	11	q14.1	28	0	NA	NA	NA	NA	NA	NA	NA	chr11:83965469-83980505
chr11	83980643	84059314	ENST00000376104	intron	11	-	78671	ENSG00000150672	DLG2	2901	protein_coding	7959	1	NM_001142699.3	NM_001142699	11	q14.1	28	0	NA	NA	NA	NA	NA	NA	NA	chr11:83980643-84059314
chr11	84059485	84098922	ENST00000376104	intron	10	-	39437	ENSG00000150672	DLG2	2901	protein_coding	7959	1	NM_001142699.3	NM_001142699	11	q14.1	28	0	NA	NA	NA	NA	NA	NA	NA	chr11:84059485-84098922
chr11	84099048	84163460	ENST00000376104	intron	9	-	64412	ENSG00000150672	DLG2	2901	protein_coding	7959	1	NM_001142699.3	NM_001142699	11	q14.1	28	0	NA	NA	NA	NA	NA	NA	NA	chr11:84099048-84163460
chr11	84163512	84251237	ENST00000376104	intron	8	-	87725	ENSG00000150672	DLG2	2901	protein_coding	7959	1	NM_001142699.3	NM_001142699	11	q14.1	28	0	NA	NA	NA	NA	NA	NA	NA	chr11:84163512-84251237
chr11	84251292	84534569	ENST00000376104	intron	7	-	283277	ENSG00000150672	DLG2	2901	protein_coding	7959	1	NM_001142699.3	NM_001142699	11	q14.1	28	0	NA	NA	NA	NA	NA	NA	NA	chr11:84251292-84534569
chr11	84534732	85111660	ENST00000376104	intron	6	-	576928	ENSG00000150672	DLG2	2901	protein_coding	7959	1	NM_001142699.3	NM_001142699	11	q14.1	28	0	NA	NA	NA	NA	NA	NA	NA	chr11:84534732-85111660
chr11	85111736	85154555	ENST00000376104	intron	5	-	42819	ENSG00000150672	DLG2	2901	protein_coding	7959	1	NM_001142699.3	NM_001142699	11	q14.1	28	0	NA	NA	NA	NA	NA	NA	NA	chr11:85111736-85154555
chr11	85154652	85285219	ENST00000376104	intron	4	-	130567	ENSG00000150672	DLG2	2901	protein_coding	7959	1	NM_001142699.3	NM_001142699	11	q14.1	28	0	NA	NA	NA	NA	NA	NA	NA	chr11:85154652-85285219
chr11	85285366	85598656	ENST00000376104	intron	3	-	313290	ENSG00000150672	DLG2	2901	protein_coding	7959	1	NM_001142699.3	NM_001142699	11	q14.1	28	0	NA	NA	NA	NA	NA	NA	NA	chr11:85285366-85598656
chr11	85598789	85626586	ENST00000376104	intron	2	-	27797	ENSG00000150672	DLG2	2901	protein_coding	7959	1	NM_001142699.3	NM_001142699	11	q14.1	28	0	NA	NA	NA	NA	NA	NA	NA	chr11:85598789-85626586
chr11	85626754	85627217	ENST00000376104	intron	1	-	463	ENSG00000150672	DLG2	2901	protein_coding	7959	1	NM_001142699.3	NM_001142699	11	q14.1	28	0	NA	NA	NA	NA	NA	NA	NA	chr11:85626754-85627217
chr11	92225175	92352095	ENST00000525166	intron	1	+	126920	ENSG00000165323	FAT3	23112	protein_coding	19504	1	NM_001367949.2	NM_001367949	11	q14.3	28	0	NA	NA	NA	NA	NA	NA	NA	chr11:92225175-92352095
chr11	92355405	92524633	ENST00000525166	intron	2	+	169228	ENSG00000165323	FAT3	23112	protein_coding	19504	1	NM_001367949.2	NM_001367949	11	q14.3	28	0	NA	NA	NA	NA	NA	NA	NA	chr11:92355405-92524633
chr11	92524949	92697383	ENST00000525166	intron	3	+	172434	ENSG00000165323	FAT3	23112	protein_coding	19504	1	NM_001367949.2	NM_001367949	11	q14.3	28	0	NA	NA	NA	NA	NA	NA	NA	chr11:92524949-92697383
chr11	92697446	92761855	ENST00000525166	intron	4	+	64409	ENSG00000165323	FAT3	23112	protein_coding	19504	1	NM_001367949.2	NM_001367949	11	q14.3	28	0	NA	NA	NA	NA	NA	NA	NA	chr11:92697446-92761855
chr11	92762171	92764878	ENST00000525166	intron	5	+	2707	ENSG00000165323	FAT3	23112	protein_coding	19504	1	NM_001367949.2	NM_001367949	11	q14.3	28	0	NA	NA	NA	NA	NA	NA	NA	chr11:92762171-92764878
chr11	92765090	92774040	ENST00000525166	intron	6	+	8950	ENSG00000165323	FAT3	23112	protein_coding	19504	1	NM_001367949.2	NM_001367949	11	q14.3	28	0	NA	NA	NA	NA	NA	NA	NA	chr11:92765090-92774040
chr11	92774181	92789942	ENST00000525166	intron	7	+	15761	ENSG00000165323	FAT3	23112	protein_coding	19504	1	NM_001367949.2	NM_001367949	11	q14.3	28	0	NA	NA	NA	NA	NA	NA	NA	chr11:92774181-92789942
chr11	92790219	92792766	ENST00000525166	intron	8	+	2547	ENSG00000165323	FAT3	23112	protein_coding	19504	1	NM_001367949.2	NM_001367949	11	q14.3	28	0	NA	NA	NA	NA	NA	NA	NA	chr11:92790219-92792766
chr11	92792978	92797835	ENST00000525166	intron	9	+	4857	ENSG00000165323	FAT3	23112	protein_coding	19504	1	NM_001367949.2	NM_001367949	11	q14.3	28	0	NA	NA	NA	NA	NA	NA	NA	chr11:92792978-92797835
chr11	92801910	92805152	ENST00000525166	intron	10	+	3242	ENSG00000165323	FAT3	23112	protein_coding	19504	1	NM_001367949.2	NM_001367949	11	q14.3	28	0	NA	NA	NA	NA	NA	NA	NA	chr11:92801910-92805152
chr11	92805350	92806361	ENST00000525166	intron	11	+	1011	ENSG00000165323	FAT3	23112	protein_coding	19504	1	NM_001367949.2	NM_001367949	11	q14.3	28	0	NA	NA	NA	NA	NA	NA	NA	chr11:92805350-92806361
chr11	92806516	92809842	ENST00000525166	intron	12	+	3326	ENSG00000165323	FAT3	23112	protein_coding	19504	1	NM_001367949.2	NM_001367949	11	q14.3	28	0	NA	NA	NA	NA	NA	NA	NA	chr11:92806516-92809842
chr11	92810077	92831621	ENST00000525166	intron	13	+	21544	ENSG00000165323	FAT3	23112	protein_coding	19504	1	NM_001367949.2	NM_001367949	11	q14.3	28	0	NA	NA	NA	NA	NA	NA	NA	chr11:92810077-92831621
chr11	92832012	92834869	ENST00000525166	intron	14	+	2857	ENSG00000165323	FAT3	23112	protein_coding	19504	1	NM_001367949.2	NM_001367949	11	q14.3	28	0	NA	NA	NA	NA	NA	NA	NA	chr11:92832012-92834869
chr11	92835085	92836565	ENST00000525166	intron	15	+	1480	ENSG00000165323	FAT3	23112	protein_coding	19504	1	NM_001367949.2	NM_001367949	11	q14.3	28	0	NA	NA	NA	NA	NA	NA	NA	chr11:92835085-92836565
chr11	92836704	92837662	ENST00000525166	intron	16	+	958	ENSG00000165323	FAT3	23112	protein_coding	19504	1	NM_001367949.2	NM_001367949	11	q14.3	28	0	NA	NA	NA	NA	NA	NA	NA	chr11:92836704-92837662
chr11	92837807	92840561	ENST00000525166	intron	17	+	2754	ENSG00000165323	FAT3	23112	protein_coding	19504	1	NM_001367949.2	NM_001367949	11	q14.3	28	0	NA	NA	NA	NA	NA	NA	NA	chr11:92837807-92840561
chr11	92840760	92843933	ENST00000525166	intron	18	+	3173	ENSG00000165323	FAT3	23112	protein_coding	19504	1	NM_001367949.2	NM_001367949	11	q14.3	28	0	NA	NA	NA	NA	NA	NA	NA	chr11:92840760-92843933
chr11	92844733	92857213	ENST00000525166	intron	19	+	12480	ENSG00000165323	FAT3	23112	protein_coding	19504	1	NM_001367949.2	NM_001367949	11	q14.3	28	0	NA	NA	NA	NA	NA	NA	NA	chr11:92844733-92857213
chr11	92857349	92859164	ENST00000525166	intron	20	+	1815	ENSG00000165323	FAT3	23112	protein_coding	19504	1	NM_001367949.2	NM_001367949	11	q14.3	28	0	NA	NA	NA	NA	NA	NA	NA	chr11:92857349-92859164
chr11	92859323	92866740	ENST00000525166	intron	21	+	7417	ENSG00000165323	FAT3	23112	protein_coding	19504	1	NM_001367949.2	NM_001367949	11	q14.3	28	0	NA	NA	NA	NA	NA	NA	NA	chr11:92859323-92866740
chr11	92867210	92880730	ENST00000525166	intron	22	+	13520	ENSG00000165323	FAT3	23112	protein_coding	19504	1	NM_001367949.2	NM_001367949	11	q14.3	28	0	NA	NA	NA	NA	NA	NA	NA	chr11:92867210-92880730
chr11	92880885	92882737	ENST00000525166	intron	23	+	1852	ENSG00000165323	FAT3	23112	protein_coding	19504	1	NM_001367949.2	NM_001367949	11	q14.3	28	0	NA	NA	NA	NA	NA	NA	NA	chr11:92880885-92882737
chr11	92883394	92886999	ENST00000525166	intron	24	+	3605	ENSG00000165323	FAT3	23112	protein_coding	19504	1	NM_001367949.2	NM_001367949	11	q14.3	28	0	NA	NA	NA	NA	NA	NA	NA	chr11:92883394-92886999
chr11	92887114	92889188	ENST00000525166	intron	25	+	2074	ENSG00000165323	FAT3	23112	protein_coding	19504	1	NM_001367949.2	NM_001367949	11	q14.3	28	0	NA	NA	NA	NA	NA	NA	NA	chr11:92887114-92889188
chr11	92889249	92889855	ENST00000525166	intron	26	+	606	ENSG00000165323	FAT3	23112	protein_coding	19504	1	NM_001367949.2	NM_001367949	11	q14.3	28	0	NA	NA	NA	NA	NA	NA	NA	chr11:92889249-92889855
chr11	92889892	92890490	ENST00000525166	intron	27	+	598	ENSG00000165323	FAT3	23112	protein_coding	19504	1	NM_001367949.2	NM_001367949	11	q14.3	28	1	NA	NA	NA	NA	NA	NA	NA	chr11:92889892-92890490
chr11	3088344	3089845	ENST00000263650	intron	21	-	1501	ENSG00000021762	OSBPL5	16392	protein_coding	3854	1	NM_020896.4	NM_020896	11	p15.4	22	1	192.29	205.32	0.857229	0.983257	0.936538	-0.0793088	0.0467191	chr11:3088344-3089845
chr11	3089949	3090557	ENST00000263650	intron	20	-	608	ENSG00000021762	OSBPL5	16392	protein_coding	3854	1	NM_020896.4	NM_020896	11	p15.4	22	0	164.47	172.95	0.845013	0.996797	0.950968	-0.105955	0.0458282	chr11:3089949-3090557
chr11	3090697	3092431	ENST00000263650	intron	19	-	1734	ENSG00000021762	OSBPL5	16392	protein_coding	3854	1	NM_020896.4	NM_020896	11	p15.4	22	0	149.15	150.1	0.966153	0.999578	0.993671	-0.0275179	0.00590674	chr11:3090697-3092431
chr11	3092559	3092866	ENST00000263650	intron	18	-	307	ENSG00000021762	OSBPL5	16392	protein_coding	3854	1	NM_020896.4	NM_020896	11	p15.4	22	0	238.22	238.47	0.991481	0.999515	0.998952	-0.00747089	0.000563629	chr11:3092559-3092866
chr11	3093053	3093526	ENST00000263650	intron	17	-	473	ENSG00000021762	OSBPL5	16392	protein_coding	3854	1	NM_020896.4	NM_020896	11	p15.4	22	0	238.63	273.73	0.75931	0.947659	0.871771	-0.112462	0.0758878	chr11:3093053-3093526
chr11	3093664	3093745	ENST00000263650	intron	16	-	81	ENSG00000021762	OSBPL5	16392	protein_coding	3854	1	NM_020896.4	NM_020896	11	p15.4	22	0	270.95	315.59	0.740493	0.945551	0.858551	-0.118057	0.0870007	chr11:3093664-3093745
chr11	3093836	3094236	ENST00000263650	intron	15	-	400	ENSG00000021762	OSBPL5	16392	protein_coding	3854	1	NM_020896.4	NM_020896	11	p15.4	22	0	240.75	265.11	0.805216	0.972094	0.908114	-0.102898	0.0639806	chr11:3093836-3094236
chr11	3094335	3100157	ENST00000263650	intron	14	-	5822	ENSG00000021762	OSBPL5	16392	protein_coding	3854	1	NM_020896.4	NM_020896	11	p15.4	22	0	207.21	219.27	0.829196	0.995427	0.944999	-0.115804	0.0504274	chr11:3094335-3100157
chr11	3100257	3101602	ENST00000263650	intron	13	-	1345	ENSG00000021762	OSBPL5	16392	protein_coding	3854	1	NM_020896.4	NM_020896	11	p15.4	22	0	206.89	207.71	0.979582	0.999561	0.996052	-0.0164702	0.00350834	chr11:3100257-3101602
chr11	3101700	3102182	ENST00000263650	intron	12	-	482	ENSG00000021762	OSBPL5	16392	protein_coding	3854	1	NM_020896.4	NM_020896	11	p15.4	22	0	163.59	165.64	0.951111	0.999158	0.987624	-0.0365127	0.0115341	chr11:3101700-3102182
chr11	3102282	3103238	ENST00000263650	intron	11	-	956	ENSG00000021762	OSBPL5	16392	protein_coding	3854	1	NM_020896.4	NM_020896	11	p15.4	22	0	159.96	168.01	0.818067	0.999418	0.952086	-0.13402	0.0473319	chr11:3102282-3103238
chr11	3103321	3104192	ENST00000263650	intron	10	-	871	ENSG00000021762	OSBPL5	16392	protein_coding	3854	1	NM_020896.4	NM_020896	11	p15.4	22	0	158.73	167.48	0.811614	0.998525	0.947755	-0.136141	0.0507698	chr11:3103321-3104192
chr11	3104378	3107262	ENST00000263650	intron	9	-	2884	ENSG00000021762	OSBPL5	16392	protein_coding	3854	1	NM_020896.4	NM_020896	11	p15.4	22	0	244.53	254.99	0.902361	0.990596	0.958979	-0.056618	0.031617	chr11:3104378-3107262
chr11	3107456	3107770	ENST00000263650	intron	8	-	314	ENSG00000021762	OSBPL5	16392	protein_coding	3854	1	NM_020896.4	NM_020896	11	p15.4	22	0	227.18	229.15	0.96549	0.999388	0.991403	-0.025913	0.00798458	chr11:3107456-3107770
chr11	3107946	3119546	ENST00000263650	intron	7	-	11600	ENSG00000021762	OSBPL5	16392	protein_coding	3854	1	NM_020896.4	NM_020896	11	p15.4	22	0	135.85	136.79	0.963567	0.999524	0.993128	-0.0295612	0.00639617	chr11:3107946-3119546
chr11	3119632	3120420	ENST00000263650	intron	6	-	788	ENSG00000021762	OSBPL5	16392	protein_coding	3854	1	NM_020896.4	NM_020896	11	p15.4	22	0	141.04	172.48	0.672596	0.927151	0.817718	-0.145122	0.109433	chr11:3119632-3120420
chr11	3120625	3121996	ENST00000263650	intron	5	-	1371	ENSG00000021762	OSBPL5	16392	protein_coding	3854	1	NM_020896.4	NM_020896	11	p15.4	22	0	103.59	122.6	0.684146	0.951812	0.844943	-0.160796	0.106869	chr11:3120625-3121996
chr11	3122099	3122347	ENST00000263650	intron	4	-	248	ENSG00000021762	OSBPL5	16392	protein_coding	3854	1	NM_020896.4	NM_020896	11	p15.4	22	0	177.48	180.7	0.929354	0.99911	0.98218	-0.0528261	0.0169301	chr11:3122099-3122347
chr11	3122429	3126472	ENST00000263650	intron	3	-	4043	ENSG00000021762	OSBPL5	16392	protein_coding	3854	1	NM_020896.4	NM_020896	11	p15.4	22	0	214.84	225.12	0.882789	0.99159	0.954335	-0.0715468	0.0372548	chr11:3122429-3126472
chr11	3126556	3129012	ENST00000263650	intron	2	-	2456	ENSG00000021762	OSBPL5	16392	protein_coding	3854	1	NM_020896.4	NM_020896	11	p15.4	22	0	210.78	213.99	0.947184	0.998939	0.984999	-0.0378158	0.0139396	chr11:3126556-3129012
chr11	3129170	3165215	ENST00000263650	intron	1	-	36045	ENSG00000021762	OSBPL5	16392	protein_coding	3854	1	NM_020896.4	NM_020896	11	p15.4	22	0	152.42	165.64	0.8243	0.979412	0.920188	-0.0958886	0.0592232	chr11:3129170-3165215
chr11	9384848	9403289	ENST00000379719	intron	1	+	18441	ENSG00000205339	IPO7	9852	protein_coding	6162	1	NM_006391.3	NM_006391	11	p15.4	25	0	451.32	493.78	0.873054	0.947035	0.91401	-0.0409563	0.0330243	chr11:9384848-9403289
chr11	9403372	9408485	ENST00000379719	intron	2	+	5113	ENSG00000205339	IPO7	9852	protein_coding	6162	1	NM_006391.3	NM_006391	11	p15.4	25	0	350.81	381.22	0.870697	0.957487	0.92023	-0.0495323	0.0372573	chr11:9403372-9408485
chr11	9408640	9409927	ENST00000379719	intron	3	+	1287	ENSG00000205339	IPO7	9852	protein_coding	6162	1	NM_006391.3	NM_006391	11	p15.4	25	0	507.93	510.42	0.976344	0.99997	0.995122	-0.0187776	0.00484826	chr11:9408640-9409927
chr11	9410087	9414254	ENST00000379719	intron	4	+	4167	ENSG00000205339	IPO7	9852	protein_coding	6162	1	NM_006391.3	NM_006391	11	p15.4	25	0	411.56	420.25	0.934578	0.997882	0.979322	-0.044744	0.0185601	chr11:9410087-9414254
chr11	9414412	9417058	ENST00000379719	intron	5	+	2646	ENSG00000205339	IPO7	9852	protein_coding	6162	1	NM_006391.3	NM_006391	11	p15.4	25	0	506.63	537.47	0.885675	0.980369	0.94262	-0.056945	0.0377491	chr11:9414412-9417058
chr11	9417149	9420410	ENST00000379719	intron	6	+	3261	ENSG00000205339	IPO7	9852	protein_coding	6162	1	NM_006391.3	NM_006391	11	p15.4	25	0	553.67	566.1	0.92777	0.998518	0.978043	-0.0502723	0.0204752	chr11:9417149-9420410
chr11	9420506	9420613	ENST00000379719	intron	7	+	107	ENSG00000205339	IPO7	9852	protein_coding	6162	1	NM_006391.3	NM_006391	11	p15.4	25	0	448.6	448.77	0.996073	0.999708	0.999621	-0.00354783	8.65596e-05	chr11:9420506-9420613
chr11	9420699	9423005	ENST00000379719	intron	8	+	2306	ENSG00000205339	IPO7	9852	protein_coding	6162	1	NM_006391.3	NM_006391	11	p15.4	25	0	594.9	600.29	0.952438	0.999995	0.991021	-0.0385826	0.00897433	chr11:9420699-9423005
chr11	9423141	9423776	ENST00000379719	intron	9	+	635	ENSG00000205339	IPO7	9852	protein_coding	6162	1	NM_006391.3	NM_006391	11	p15.4	25	0	643.6	644.86	0.991953	0.999772	0.998046	-0.00609356	0.00172598	chr11:9423141-9423776
chr11	9423877	9424913	ENST00000379719	intron	10	+	1036	ENSG00000205339	IPO7	9852	protein_coding	6162	1	NM_006391.3	NM_006391	11	p15.4	25	0	509.15	510.55	0.985196	0.999955	0.997258	-0.0120622	0.0026973	chr11:9423877-9424913
chr11	9424991	9425145	ENST00000379719	intron	11	+	154	ENSG00000205339	IPO7	9852	protein_coding	6162	1	NM_006391.3	NM_006391	11	p15.4	25	0	520.37	521.56	0.988144	0.999926	0.997718	-0.00957444	0.00220733	chr11:9424991-9425145
chr11	9425263	9428539	ENST00000379719	intron	12	+	3276	ENSG00000205339	IPO7	9852	protein_coding	6162	1	NM_006391.3	NM_006391	11	p15.4	25	0	247.25	252.82	0.903315	0.999963	0.977969	-0.074654	0.0219941	chr11:9425263-9428539
chr11	9428630	9429030	ENST00000379719	intron	13	+	400	ENSG00000205339	IPO7	9852	protein_coding	6162	1	NM_006391.3	NM_006391	11	p15.4	25	0	486.34	490.92	0.972913	0.998525	0.990671	-0.017758	0.0078547	chr11:9428630-9429030
chr11	9429197	9429673	ENST00000379719	intron	14	+	476	ENSG00000205339	IPO7	9852	protein_coding	6162	1	NM_006391.3	NM_006391	11	p15.4	25	0	587.96	590.9	0.976119	0.999915	0.995025	-0.0189055	0.00489074	chr11:9429197-9429673
chr11	9429835	9430874	ENST00000379719	intron	15	+	1039	ENSG00000205339	IPO7	9852	protein_coding	6162	1	NM_006391.3	NM_006391	11	p15.4	25	0	798.25	802.78	0.978181	0.999888	0.994357	-0.0161762	0.00553045	chr11:9429835-9430874
chr11	9431004	9433569	ENST00000379719	intron	16	+	2565	ENSG00000205339	IPO7	9852	protein_coding	6162	1	NM_006391.3	NM_006391	11	p15.4	25	0	663.71	677.81	0.934483	0.999146	0.979198	-0.0447149	0.0199484	chr11:9431004-9433569
chr11	9433637	9433720	ENST00000379719	intron	17	+	83	ENSG00000205339	IPO7	9852	protein_coding	6162	1	NM_006391.3	NM_006391	11	p15.4	25	0	614.47	639.68	0.909988	0.991272	0.96059	-0.0506015	0.0306827	chr11:9433637-9433720
chr11	9433847	9434933	ENST00000379719	intron	18	+	1086	ENSG00000205339	IPO7	9852	protein_coding	6162	1	NM_006391.3	NM_006391	11	p15.4	25	0	731.89	743.7	0.960312	0.997018	0.98412	-0.023808	0.0128977	chr11:9433847-9434933
chr11	9435032	9436270	ENST00000379719	intron	19	+	1238	ENSG00000205339	IPO7	9852	protein_coding	6162	1	NM_006391.3	NM_006391	11	p15.4	25	0	621.22	622	0.993742	0.999934	0.998746	-0.00500405	0.00118777	chr11:9435032-9436270
chr11	9436367	9437753	ENST00000379719	intron	20	+	1386	ENSG00000205339	IPO7	9852	protein_coding	6162	1	NM_006391.3	NM_006391	11	p15.4	25	0	631.95	637.59	0.962877	0.999954	0.991154	-0.0282769	0.00880015	chr11:9436367-9437753
chr11	9437975	9438079	ENST00000379719	intron	21	+	104	ENSG00000205339	IPO7	9852	protein_coding	6162	1	NM_006391.3	NM_006391	11	p15.4	25	0	564.4	567.59	0.979334	0.999508	0.99438	-0.0150456	0.005128	chr11:9437975-9438079
chr11	9438286	9440454	ENST00000379719	intron	22	+	2168	ENSG00000205339	IPO7	9852	protein_coding	6162	1	NM_006391.3	NM_006391	11	p15.4	25	0	926.89	931.16	0.982793	0.999909	0.995414	-0.0126212	0.00449462	chr11:9438286-9440454
chr11	9440662	9442080	ENST00000379719	intron	23	+	1418	ENSG00000205339	IPO7	9852	protein_coding	6162	1	NM_006391.3	NM_006391	11	p15.4	25	0	781.56	783.93	0.987408	0.999893	0.996977	-0.00956869	0.00291593	chr11:9440662-9442080
chr11	9442198	9445096	ENST00000379719	intron	24	+	2898	ENSG00000205339	IPO7	9852	protein_coding	6162	1	NM_006391.3	NM_006391	11	p15.4	25	1	520.55	522.68	0.984959	0.999544	0.995925	-0.0109659	0.00361946	chr11:9442198-9445096
chr11	10455449	10461514	ENST00000396553	intron	1	+	6065	ENSG00000133805	AMPD3	470	protein_coding	4189	1	NM_001025389.2	NM_001025389	11	p15.4	15	0	10.81	21.4	0.0509979	0.937777	0.50514	-0.454142	0.432636	chr11:10455449-10461514
chr11	10461741	10478525	ENST00000396553	intron	2	+	16784	ENSG00000133805	AMPD3	470	protein_coding	4189	1	NM_001025389.2	NM_001025389	11	p15.4	15	0	31.16	35.78	0.654088	0.994814	0.870878	-0.21679	0.123937	chr11:10461741-10478525
chr11	10478731	10482062	ENST00000396553	intron	3	+	3331	ENSG00000133805	AMPD3	470	protein_coding	4189	1	NM_001025389.2	NM_001025389	11	p15.4	15	0	34.73	38	0.679099	0.994882	0.913947	-0.234848	0.0809344	chr11:10478731-10482062
chr11	10482226	10484819	ENST00000396553	intron	4	+	2593	ENSG00000133805	AMPD3	470	protein_coding	4189	1	NM_001025389.2	NM_001025389	11	p15.4	15	0	41.36	42.88	0.813455	0.997215	0.964552	-0.151097	0.0326623	chr11:10482226-10484819
chr11	10485040	10487234	ENST00000396553	intron	5	+	2194	ENSG00000133805	AMPD3	470	protein_coding	4189	1	NM_001025389.2	NM_001025389	11	p15.4	15	0	45.95	48.81	0.803237	0.994507	0.941405	-0.138169	0.0531012	chr11:10485040-10487234
chr11	10487365	10493348	ENST00000396553	intron	6	+	5983	ENSG00000133805	AMPD3	470	protein_coding	4189	1	NM_001025389.2	NM_001025389	11	p15.4	15	0	40.51	44.3	0.788483	0.993616	0.914447	-0.125964	0.0791689	chr11:10487365-10493348
chr11	10493544	10494898	ENST00000396553	intron	7	+	1354	ENSG00000133805	AMPD3	470	protein_coding	4189	1	NM_001025389.2	NM_001025389	11	p15.4	15	0	38.88	40.25	0.810095	0.998209	0.965963	-0.155868	0.032246	chr11:10493544-10494898
chr11	10495031	10495569	ENST00000396553	intron	8	+	538	ENSG00000133805	AMPD3	470	protein_coding	4189	1	NM_001025389.2	NM_001025389	11	p15.4	15	0	48.01	48.89	0.855516	0.9989	0.982	-0.126485	0.0168991	chr11:10495031-10495569
chr11	10495734	10496811	ENST00000396553	intron	9	+	1077	ENSG00000133805	AMPD3	470	protein_coding	4189	1	NM_001025389.2	NM_001025389	11	p15.4	15	0	42.89	48.34	0.670779	0.986027	0.887257	-0.216478	0.0987701	chr11:10495734-10496811
chr11	10496939	10500085	ENST00000396553	intron	10	+	3146	ENSG00000133805	AMPD3	470	protein_coding	4189	1	NM_001025389.2	NM_001025389	11	p15.4	15	0	42.64	53.03	0.590643	0.950316	0.804073	-0.213431	0.146243	chr11:10496939-10500085
chr11	10500250	10501469	ENST00000396553	intron	11	+	1219	ENSG00000133805	AMPD3	470	protein_coding	4189	1	NM_001025389.2	NM_001025389	11	p15.4	15	0	38.7	39.82	0.909928	0.995887	0.971873	-0.0619456	0.0240131	chr11:10500250-10501469
chr11	10501591	10502720	ENST00000396553	intron	12	+	1129	ENSG00000133805	AMPD3	470	protein_coding	4189	1	NM_001025389.2	NM_001025389	11	p15.4	15	0	47.67	48.45	0.919009	0.99642	0.983901	-0.0648924	0.0125194	chr11:10501591-10502720
chr11	10502895	10504548	ENST00000396553	intron	13	+	1653	ENSG00000133805	AMPD3	470	protein_coding	4189	1	NM_001025389.2	NM_001025389	11	p15.4	15	0	35.75	44.67	0.50347	0.979964	0.800313	-0.296843	0.17965	chr11:10502895-10504548
chr11	10504660	10505707	ENST00000396553	intron	14	+	1047	ENSG00000133805	AMPD3	470	protein_coding	4189	1	NM_001025389.2	NM_001025389	11	p15.4	15	1	46.33	46.89	0.903928	0.997786	0.988057	-0.0841287	0.00972846	chr11:10504660-10505707
chr11	11271291	11293028	ENST00000227756	intron	10	-	21737	ENSG00000110328	GALNT18	30488	protein_coding	2503	1	NM_198516.3	NM_001363464	11	p15.4	11	1	NA	NA	NA	NA	NA	NA	NA	chr11:11271291-11293028
chr11	11293194	11327085	ENST00000227756	intron	9	-	33891	ENSG00000110328	GALNT18	30488	protein_coding	2503	1	NM_198516.3	NM_001363464	11	p15.4	11	0	NA	NA	NA	NA	NA	NA	NA	chr11:11293194-11327085
chr11	11327182	11332693	ENST00000227756	intron	8	-	5511	ENSG00000110328	GALNT18	30488	protein_coding	2503	1	NM_198516.3	NM_001363464	11	p15.4	11	0	NA	NA	NA	NA	NA	NA	NA	chr11:11327182-11332693
chr11	11332832	11340818	ENST00000227756	intron	7	-	7986	ENSG00000110328	GALNT18	30488	protein_coding	2503	1	NM_198516.3	NM_001363464	11	p15.4	11	0	NA	NA	NA	NA	NA	NA	NA	chr11:11332832-11340818
chr11	11341005	11372514	ENST00000227756	intron	6	-	31509	ENSG00000110328	GALNT18	30488	protein_coding	2503	1	NM_198516.3	NM_001363464	11	p15.4	11	0	NA	NA	NA	NA	NA	NA	NA	chr11:11341005-11372514
chr11	11372630	11377181	ENST00000227756	intron	5	-	4551	ENSG00000110328	GALNT18	30488	protein_coding	2503	1	NM_198516.3	NM_001363464	11	p15.4	11	0	NA	NA	NA	NA	NA	NA	NA	chr11:11372630-11377181
chr11	11377380	11379080	ENST00000227756	intron	4	-	1700	ENSG00000110328	GALNT18	30488	protein_coding	2503	1	NM_198516.3	NM_001363464	11	p15.4	11	0	NA	NA	NA	NA	NA	NA	NA	chr11:11377380-11379080
chr11	11379265	11432620	ENST00000227756	intron	3	-	53355	ENSG00000110328	GALNT18	30488	protein_coding	2503	1	NM_198516.3	NM_001363464	11	p15.4	11	0	NA	NA	NA	NA	NA	NA	NA	chr11:11379265-11432620
chr11	11432788	11448743	ENST00000227756	intron	2	-	15955	ENSG00000110328	GALNT18	30488	protein_coding	2503	1	NM_198516.3	NM_001363464	11	p15.4	11	0	NA	NA	NA	NA	NA	NA	NA	chr11:11432788-11448743
chr11	11448937	11621358	ENST00000227756	intron	1	-	172421	ENSG00000110328	GALNT18	30488	protein_coding	2503	1	NM_198516.3	NM_001363464	11	p15.4	11	0	NA	NA	NA	NA	NA	NA	NA	chr11:11448937-11621358
chr11	17788414	17878207	ENST00000265965	intron	10	-	89793	ENSG00000129158	SERGEF	17499	protein_coding	1451	1	NM_012139.4	NM_012139	11	p15.1	11	1	45.52	50.84	0.67117	0.990532	0.895358	-0.224188	0.0951735	chr11:17788414-17878207
chr11	17878245	17959469	ENST00000265965	intron	9	-	81224	ENSG00000129158	SERGEF	17499	protein_coding	1451	1	NM_012139.4	NM_012139	11	p15.1	11	0	34.41	55.6	0.448222	0.76115	0.618885	-0.170663	0.142265	chr11:17878245-17959469
chr11	17959637	17988596	ENST00000265965	intron	8	-	28959	ENSG00000129158	SERGEF	17499	protein_coding	1451	1	NM_012139.4	NM_012139	11	p15.1	11	0	38.19	60.68	0.449373	0.782779	0.629367	-0.179994	0.153412	chr11:17959637-17988596
chr11	17988756	17992930	ENST00000265965	intron	7	-	4174	ENSG00000129158	SERGEF	17499	protein_coding	1451	1	NM_012139.4	NM_012139	11	p15.1	11	0	80.07	83.51	0.838464	0.99964	0.958807	-0.120343	0.040833	chr11:17988756-17992930
chr11	17992994	17995795	ENST00000265965	intron	6	-	2801	ENSG00000129158	SERGEF	17499	protein_coding	1451	1	NM_012139.4	NM_012139	11	p15.1	11	0	70	72.32	0.864556	0.999451	0.96792	-0.103364	0.0315308	chr11:17992994-17995795
chr11	17995910	18000496	ENST00000265965	intron	5	-	4586	ENSG00000129158	SERGEF	17499	protein_coding	1451	1	NM_012139.4	NM_012139	11	p15.1	11	0	52.38	57.77	0.686862	0.995935	0.906699	-0.219837	0.0892358	chr11:17995910-18000496
chr11	18000558	18004440	ENST00000265965	intron	4	-	3882	ENSG00000129158	SERGEF	17499	protein_coding	1451	1	NM_012139.4	NM_012139	11	p15.1	11	0	63.73	64.22	0.948645	0.999048	0.99237	-0.0437249	0.00667757	chr11:18000558-18004440
chr11	18004536	18006590	ENST00000265965	intron	3	-	2054	ENSG00000129158	SERGEF	17499	protein_coding	1451	1	NM_012139.4	NM_012139	11	p15.1	11	0	63.45	64.44	0.91746	0.999223	0.984637	-0.0671771	0.0145862	chr11:18004536-18006590
chr11	18006747	18007940	ENST00000265965	intron	2	-	1193	ENSG00000129158	SERGEF	17499	protein_coding	1451	1	NM_012139.4	NM_012139	11	p15.1	11	0	72.7	73.03	0.96957	0.998257	0.995481	-0.0259117	0.00277578	chr11:18006747-18007940
chr11	18008077	18012950	ENST00000265965	intron	1	-	4873	ENSG00000129158	SERGEF	17499	protein_coding	1451	1	NM_012139.4	NM_012139	11	p15.1	11	0	17.59	36.84	0.238885	0.740251	0.47747	-0.238585	0.26278	chr11:18008077-18012950
chr11	19713963	19832483	ENST00000349880	intron	1	+	118520	ENSG00000166833	NAV2	15997	protein_coding	11492	1	NM_145117.5	NM_145117	11	p15.1	38	0	13.03	38.67	0.0767504	0.644263	0.336954	-0.260203	0.30731	chr11:19713963-19832483
chr11	19832602	19842870	ENST00000349880	intron	2	+	10268	ENSG00000166833	NAV2	15997	protein_coding	11492	1	NM_145117.5	NM_145117	11	p15.1	38	0	29.63	29.71	0.923464	0.99695	0.997307	-0.0738432	-0.000356883	chr11:19832602-19842870
chr11	19842924	19868924	ENST00000349880	intron	3	+	26000	ENSG00000166833	NAV2	15997	protein_coding	11492	1	NM_145117.5	NM_145117	11	p15.1	38	0	26.04	26.04	0.924846	0.995179	1	-0.0751536	-0.00482133	chr11:19842924-19868924
chr11	19868998	19879868	ENST00000349880	intron	4	+	10870	ENSG00000166833	NAV2	15997	protein_coding	11492	1	NM_145117.5	NM_145117	11	p15.1	38	0	26.14	27.07	0.835305	0.99655	0.965645	-0.13034	0.0309054	chr11:19868998-19879868
chr11	19880128	19892433	ENST00000349880	intron	5	+	12305	ENSG00000166833	NAV2	15997	protein_coding	11492	1	NM_145117.5	NM_145117	11	p15.1	38	0	28.47	29.82	0.805374	0.996525	0.954728	-0.149354	0.0417971	chr11:19880128-19892433
chr11	19892595	19933175	ENST00000349880	intron	6	+	40580	ENSG00000166833	NAV2	15997	protein_coding	11492	1	NM_145117.5	NM_145117	11	p15.1	38	0	36.22	37.95	0.809975	0.997258	0.954414	-0.144438	0.0428442	chr11:19892595-19933175
chr11	19934278	19939660	ENST00000349880	intron	7	+	5382	ENSG00000166833	NAV2	15997	protein_coding	11492	1	NM_145117.5	NM_145117	11	p15.1	38	0	35.26	37.22	0.770084	0.995776	0.94734	-0.177256	0.0484356	chr11:19934278-19939660
chr11	19939774	19946400	ENST00000349880	intron	8	+	6626	ENSG00000166833	NAV2	15997	protein_coding	11492	1	NM_145117.5	NM_145117	11	p15.1	38	0	31.55	31.95	0.925595	0.993346	0.98748	-0.061885	0.00586525	chr11:19939774-19946400
chr11	19946510	19948690	ENST00000349880	intron	9	+	2180	ENSG00000166833	NAV2	15997	protein_coding	11492	1	NM_145117.5	NM_145117	11	p15.1	38	0	36.77	36.77	0.955402	0.995686	1	-0.0445981	-0.00431429	chr11:19946510-19948690
chr11	19949081	19984124	ENST00000349880	intron	10	+	35043	ENSG00000166833	NAV2	15997	protein_coding	11492	1	NM_145117.5	NM_145117	11	p15.1	38	0	43.84	43.96	0.958692	0.996458	0.99727	-0.0385778	-0.000812699	chr11:19949081-19984124
chr11	19984248	20035958	ENST00000349880	intron	11	+	51710	ENSG00000166833	NAV2	15997	protein_coding	11492	1	NM_145117.5	NM_145117	11	p15.1	38	0	45.62	46.14	0.918552	0.999035	0.98873	-0.0701779	0.0103053	chr11:19984248-20035958
chr11	20036098	20043980	ENST00000349880	intron	12	+	7882	ENSG00000166833	NAV2	15997	protein_coding	11492	1	NM_145117.5	NM_145117	11	p15.1	38	0	38.41	38.88	0.922062	0.99701	0.987912	-0.0658499	0.00909845	chr11:20036098-20043980
chr11	20044273	20044967	ENST00000349880	intron	13	+	694	ENSG00000166833	NAV2	15997	protein_coding	11492	1	NM_145117.5	NM_145117	11	p15.1	38	0	40.19	40.75	0.898312	0.997833	0.986258	-0.0879459	0.0115752	chr11:20044273-20044967
chr11	20045671	20048727	ENST00000349880	intron	14	+	3056	ENSG00000166833	NAV2	15997	protein_coding	11492	1	NM_145117.5	NM_145117	11	p15.1	38	0	49.38	49.56	0.952137	0.997756	0.996368	-0.0442312	0.00138749	chr11:20045671-20048727
chr11	20049196	20049835	ENST00000349880	intron	15	+	639	ENSG00000166833	NAV2	15997	protein_coding	11492	1	NM_145117.5	NM_145117	11	p15.1	38	0	31.49	53.05	0.409542	0.785085	0.593591	-0.184049	0.191494	chr11:20049196-20049835
chr11	20049902	20051288	ENST00000349880	intron	16	+	1386	ENSG00000166833	NAV2	15997	protein_coding	11492	1	NM_145117.5	NM_145117	11	p15.1	38	0	25.53	40.49	0.442813	0.803908	0.630526	-0.187713	0.173382	chr11:20049902-20051288
chr11	20051334	20054079	ENST00000349880	intron	17	+	2745	ENSG00000166833	NAV2	15997	protein_coding	11492	1	NM_145117.5	NM_145117	11	p15.1	38	0	39.51	49.4	0.581501	0.959051	0.799798	-0.218296	0.159254	chr11:20051334-20054079
chr11	20054241	20055768	ENST00000349880	intron	18	+	1527	ENSG00000166833	NAV2	15997	protein_coding	11492	1	NM_145117.5	NM_145117	11	p15.1	38	0	45.7	45.79	0.961633	0.996255	0.998035	-0.0364012	-0.00177946	chr11:20054241-20055768
chr11	20055958	20062306	ENST00000349880	intron	19	+	6348	ENSG00000166833	NAV2	15997	protein_coding	11492	1	NM_145117.5	NM_145117	11	p15.1	38	0	38.25	51.07	0.489188	0.951076	0.748972	-0.259784	0.202104	chr11:20055958-20062306
chr11	20062360	20068185	ENST00000349880	intron	20	+	5825	ENSG00000166833	NAV2	15997	protein_coding	11492	1	NM_145117.5	NM_145117	11	p15.1	38	0	41.66	41.82	0.942499	0.99727	0.996174	-0.0536749	0.0010964	chr11:20062360-20068185
chr11	20068210	20068323	ENST00000349880	intron	21	+	113	ENSG00000166833	NAV2	15997	protein_coding	11492	1	NM_145117.5	NM_145117	11	p15.1	38	0	35.95	35.95	0.952745	0.995982	1	-0.0472551	-0.00401813	chr11:20068210-20068323
chr11	20068399	20077551	ENST00000349880	intron	22	+	9152	ENSG00000166833	NAV2	15997	protein_coding	11492	1	NM_145117.5	NM_145117	11	p15.1	38	0	28.33	28.51	0.907909	0.996421	0.993686	-0.0857772	0.00273475	chr11:20068399-20077551
chr11	20077636	20077992	ENST00000349880	intron	23	+	356	ENSG00000166833	NAV2	15997	protein_coding	11492	1	NM_145117.5	NM_145117	11	p15.1	38	0	29.45	29.52	0.926183	0.996057	0.997629	-0.0714453	-0.00157134	chr11:20077636-20077992
chr11	20078105	20080063	ENST00000349880	intron	24	+	1958	ENSG00000166833	NAV2	15997	protein_coding	11492	1	NM_145117.5	NM_145117	11	p15.1	38	0	47.86	49.05	0.892599	0.997814	0.975739	-0.0831401	0.0220746	chr11:20078105-20080063
chr11	20080210	20083006	ENST00000349880	intron	25	+	2796	ENSG00000166833	NAV2	15997	protein_coding	11492	1	NM_145117.5	NM_145117	11	p15.1	38	0	10.51	52.51	0.0238036	0.555656	0.200152	-0.176349	0.355503	chr11:20080210-20083006
chr11	20083180	20090864	ENST00000349880	intron	26	+	7684	ENSG00000166833	NAV2	15997	protein_coding	11492	1	NM_145117.5	NM_145117	11	p15.1	38	0	45.16	47.79	0.798066	0.996123	0.944968	-0.146902	0.0511553	chr11:20083180-20090864
chr11	20091019	20092205	ENST00000349880	intron	27	+	1186	ENSG00000166833	NAV2	15997	protein_coding	11492	1	NM_145117.5	NM_145117	11	p15.1	38	0	35.86	36.59	0.896988	0.996747	0.980049	-0.0830612	0.0166979	chr11:20091019-20092205
chr11	20092369	20093098	ENST00000349880	intron	28	+	729	ENSG00000166833	NAV2	15997	protein_coding	11492	1	NM_145117.5	NM_145117	11	p15.1	38	0	33.9	34.71	0.911585	0.996534	0.976664	-0.0650783	0.0198706	chr11:20092369-20093098
chr11	20093200	20095671	ENST00000349880	intron	29	+	2471	ENSG00000166833	NAV2	15997	protein_coding	11492	1	NM_145117.5	NM_145117	11	p15.1	38	0	50.22	51	0.932672	0.997677	0.984706	-0.0520338	0.0129715	chr11:20093200-20095671
chr11	20095768	20097576	ENST00000349880	intron	30	+	1808	ENSG00000166833	NAV2	15997	protein_coding	11492	1	NM_145117.5	NM_145117	11	p15.1	38	0	49.38	49.7	0.93677	0.998093	0.993561	-0.0567911	0.00453158	chr11:20095768-20097576
chr11	20097746	20100936	ENST00000349880	intron	31	+	3190	ENSG00000166833	NAV2	15997	protein_coding	11492	1	NM_145117.5	NM_145117	11	p15.1	38	0	52.59	59.27	0.70069	0.987003	0.887295	-0.186606	0.0997074	chr11:20097746-20100936
chr11	20101173	20103254	ENST00000349880	intron	32	+	2081	ENSG00000166833	NAV2	15997	protein_coding	11492	1	NM_145117.5	NM_145117	11	p15.1	38	0	65.58	66.86	0.917923	0.998749	0.980856	-0.0629323	0.0178937	chr11:20101173-20103254
chr11	20103410	20103652	ENST00000349880	intron	33	+	242	ENSG00000166833	NAV2	15997	protein_coding	11492	1	NM_145117.5	NM_145117	11	p15.1	38	0	64.49	64.89	0.954975	0.998205	0.993836	-0.0388609	0.00436927	chr11:20103410-20103652
chr11	20103725	20105530	ENST00000349880	intron	34	+	1805	ENSG00000166833	NAV2	15997	protein_coding	11492	1	NM_145117.5	NM_145117	11	p15.1	38	0	46.7	48.34	0.840015	0.998167	0.966074	-0.126058	0.032093	chr11:20103725-20105530
chr11	20105728	20107663	ENST00000349880	intron	35	+	1935	ENSG00000166833	NAV2	15997	protein_coding	11492	1	NM_145117.5	NM_145117	11	p15.1	38	0	68.45	69.34	0.937013	0.998222	0.987165	-0.050152	0.0110572	chr11:20105728-20107663
chr11	20107783	20114591	ENST00000349880	intron	36	+	6808	ENSG00000166833	NAV2	15997	protein_coding	11492	1	NM_145117.5	NM_145117	11	p15.1	38	0	65.58	67.45	0.891569	0.99716	0.972276	-0.0807071	0.0248839	chr11:20107783-20114591
chr11	20114796	20118132	ENST00000349880	intron	37	+	3336	ENSG00000166833	NAV2	15997	protein_coding	11492	1	NM_145117.5	NM_145117	11	p15.1	38	1	64.03	66.18	0.871984	0.99798	0.967513	-0.0955287	0.0304668	chr11:20114796-20118132
chr11	28108453	28110165	ENST00000407364	intron	1	+	1712	ENSG00000169519	METTL15	26606	protein_coding	4208	1	NM_001113528.2	NM_001113528	11	p14.1	7	0	NA	NA	NA	NA	NA	NA	NA	chr11:28108453-28110165
chr11	28110402	28113317	ENST00000407364	intron	2	+	2915	ENSG00000169519	METTL15	26606	protein_coding	4208	1	NM_001113528.2	NM_001113528	11	p14.1	7	0	39.96	40.44	0.919135	0.998483	0.988131	-0.0689952	0.0103526	chr11:28110402-28113317
chr11	28113605	28211061	ENST00000407364	intron	3	+	97456	ENSG00000169519	METTL15	26606	protein_coding	4208	1	NM_001113528.2	NM_001113528	11	p14.1	7	0	55.58	57.93	0.826258	0.998859	0.959434	-0.133176	0.0394257	chr11:28113605-28211061
chr11	28211199	28290205	ENST00000407364	intron	4	+	79006	ENSG00000169519	METTL15	26606	protein_coding	4208	1	NM_001113528.2	NM_001113528	11	p14.1	7	0	43.29	44.18	0.911854	0.997823	0.979855	-0.0680008	0.0179683	chr11:28211199-28290205
chr11	28290398	28296752	ENST00000407364	intron	5	+	6354	ENSG00000169519	METTL15	26606	protein_coding	4208	1	NM_001113528.2	NM_001113528	11	p14.1	7	0	35	57.93	0.427778	0.753309	0.604177	-0.1764	0.149131	chr11:28290398-28296752
chr11	28296932	28330395	ENST00000407364	intron	6	+	33463	ENSG00000169519	METTL15	26606	protein_coding	4208	1	NM_001113528.2	NM_001113528	11	p14.1	7	1	48.25	75.34	0.442007	0.810044	0.64043	-0.198423	0.169614	chr11:28296932-28330395
chr11	31432569	31433459	ENST00000532287	intron	5	-	890	ENSG00000148950	IMMP1L	26317	protein_coding	733	1	NM_001304274.2	NM_001304274	11	p13	6	1	40.42	184.42	0.115658	0.341495	0.219174	-0.103515	0.122322	chr11:31432569-31433459
chr11	31433571	31456259	ENST00000532287	intron	4	-	22688	ENSG00000148950	IMMP1L	26317	protein_coding	733	1	NM_001304274.2	NM_001304274	11	p13	6	0	9.79	57.18	0.0464576	0.386163	0.171214	-0.124756	0.214949	chr11:31433571-31456259
chr11	31456387	31460625	ENST00000532287	intron	3	-	4238	ENSG00000148950	IMMP1L	26317	protein_coding	733	1	NM_001304274.2	NM_001304274	11	p13	6	0	12.48	15.47	0.467089	0.988528	0.806723	-0.339634	0.181805	chr11:31456387-31460625
chr11	31460715	31463171	ENST00000532287	intron	2	-	2456	ENSG00000148950	IMMP1L	26317	protein_coding	733	1	NM_001304274.2	NM_001304274	11	p13	6	0	14.64	19.71	0.427635	0.953399	0.74277	-0.315135	0.210629	chr11:31460715-31463171
chr11	31463306	31509518	ENST00000532287	intron	1	-	46212	ENSG00000148950	IMMP1L	26317	protein_coding	733	1	NM_001304274.2	NM_001304274	11	p13	6	0	13.82	67.19	0.109429	0.353469	0.205685	-0.0962562	0.147783	chr11:31463306-31509518
chr11	47178047	47178365	ENST00000298838	intron	10	-	318	ENSG00000165912	PACSIN3	8572	protein_coding	1873	1	NM_016223.5	NM_001184974	11	p11.2	11	1	149.92	151.68	0.951049	0.99966	0.988397	-0.0373478	0.0112637	chr11:47178047-47178365
chr11	47178488	47178893	ENST00000298838	intron	9	-	405	ENSG00000165912	PACSIN3	8572	protein_coding	1873	1	NM_016223.5	NM_001184974	11	p11.2	11	0	142.01	143.38	0.960259	0.999297	0.990445	-0.0301862	0.00885242	chr11:47178488-47178893
chr11	47179031	47179158	ENST00000298838	intron	8	-	127	ENSG00000165912	PACSIN3	8572	protein_coding	1873	1	NM_016223.5	NM_001184974	11	p11.2	11	0	122.93	124.27	0.952132	0.9995	0.989217	-0.0370848	0.0102825	chr11:47179031-47179158
chr11	47179280	47179410	ENST00000298838	intron	7	-	130	ENSG00000165912	PACSIN3	8572	protein_coding	1873	1	NM_016223.5	NM_001184974	11	p11.2	11	0	103.47	104.66	0.947178	0.99919	0.98863	-0.0414514	0.0105601	chr11:47179280-47179410
chr11	47179587	47180185	ENST00000298838	intron	6	-	598	ENSG00000165912	PACSIN3	8572	protein_coding	1873	1	NM_016223.5	NM_001184974	11	p11.2	11	0	121.95	122.62	0.971982	0.999322	0.994536	-0.0225536	0.00478559	chr11:47179587-47180185
chr11	47180342	47180454	ENST00000298838	intron	5	-	112	ENSG00000165912	PACSIN3	8572	protein_coding	1873	1	NM_016223.5	NM_001184974	11	p11.2	11	0	92.18	92.73	0.963185	0.999116	0.994069	-0.0308834	0.00504694	chr11:47180342-47180454
chr11	47180691	47182402	ENST00000298838	intron	4	-	1711	ENSG00000165912	PACSIN3	8572	protein_coding	1873	1	NM_016223.5	NM_001184974	11	p11.2	11	0	86.1	88.88	0.891139	0.996961	0.968722	-0.0775824	0.0282389	chr11:47180691-47182402
chr11	47182560	47182673	ENST00000298838	intron	3	-	113	ENSG00000165912	PACSIN3	8572	protein_coding	1873	1	NM_016223.5	NM_001184974	11	p11.2	11	0	63.51	68.63	0.75943	0.994292	0.925397	-0.165967	0.0688947	chr11:47182560-47182673
chr11	47182765	47183003	ENST00000298838	intron	2	-	238	ENSG00000165912	PACSIN3	8572	protein_coding	1873	1	NM_016223.5	NM_001184974	11	p11.2	11	0	96.84	107.42	0.763681	0.984337	0.901508	-0.137828	0.0828284	chr11:47182765-47183003
chr11	47183070	47186348	ENST00000298838	intron	1	-	3278	ENSG00000165912	PACSIN3	8572	protein_coding	1873	1	NM_016223.5	NM_001184974	11	p11.2	11	0	72.22	90.19	0.624997	0.937508	0.800754	-0.175757	0.136754	chr11:47183070-47186348
chr11	57668188	57672020	ENST00000287169	intron	1	+	3832	ENSG00000156599	ZDHHC5	18472	protein_coding	4443	1	NM_015457.3	NM_015457	11	q12.1	12	0	242.93	265.64	0.822433	0.977444	0.914508	-0.092075	0.0629353	chr11:57668188-57672020
chr11	57673195	57682421	ENST00000287169	intron	2	+	9226	ENSG00000156599	ZDHHC5	18472	protein_coding	4443	1	NM_015457.3	NM_015457	11	q12.1	12	0	331.22	348.79	0.906167	0.979336	0.949626	-0.0434586	0.0297101	chr11:57673195-57682421
chr11	57682544	57688507	ENST00000287169	intron	3	+	5963	ENSG00000156599	ZDHHC5	18472	protein_coding	4443	1	NM_015457.3	NM_015457	11	q12.1	12	0	215.95	228.33	0.881955	0.983446	0.94578	-0.0638252	0.0376654	chr11:57682544-57688507
chr11	57688666	57690030	ENST00000287169	intron	4	+	1364	ENSG00000156599	ZDHHC5	18472	protein_coding	4443	1	NM_015457.3	NM_015457	11	q12.1	12	0	385.67	390.82	0.942866	0.999919	0.986823	-0.0439567	0.0130969	chr11:57688666-57690030
chr11	57690204	57690334	ENST00000287169	intron	5	+	130	ENSG00000156599	ZDHHC5	18472	protein_coding	4443	1	NM_015457.3	NM_015457	11	q12.1	12	0	297.64	307.3	0.927107	0.991576	0.968565	-0.0414579	0.0230109	chr11:57690204-57690334
chr11	57690438	57692610	ENST00000287169	intron	6	+	2172	ENSG00000156599	ZDHHC5	18472	protein_coding	4443	1	NM_015457.3	NM_015457	11	q12.1	12	0	392.79	396.33	0.962317	0.999895	0.991068	-0.0287507	0.00882664	chr11:57690438-57692610
chr11	57692703	57693782	ENST00000287169	intron	7	+	1079	ENSG00000156599	ZDHHC5	18472	protein_coding	4443	1	NM_015457.3	NM_015457	11	q12.1	12	0	384.16	390.1	0.952003	0.998841	0.984773	-0.03277	0.0140675	chr11:57692703-57693782
chr11	57693916	57695919	ENST00000287169	intron	8	+	2003	ENSG00000156599	ZDHHC5	18472	protein_coding	4443	1	NM_015457.3	NM_015457	11	q12.1	12	0	455.75	469.23	0.902476	0.998779	0.971272	-0.0687958	0.0275071	chr11:57693916-57695919
chr11	57696044	57696760	ENST00000287169	intron	9	+	716	ENSG00000156599	ZDHHC5	18472	protein_coding	4443	1	NM_015457.3	NM_015457	11	q12.1	12	0	394.26	408.19	0.922821	0.991327	0.965874	-0.0430525	0.0254529	chr11:57696044-57696760
chr11	57696874	57698558	ENST00000287169	intron	10	+	1684	ENSG00000156599	ZDHHC5	18472	protein_coding	4443	1	NM_015457.3	NM_015457	11	q12.1	12	0	393.52	417.85	0.876162	0.984593	0.941773	-0.0656117	0.0428198	chr11:57696874-57698558
chr11	57699419	57699865	ENST00000287169	intron	11	+	446	ENSG00000156599	ZDHHC5	18472	protein_coding	4443	1	NM_015457.3	NM_015457	11	q12.1	12	1	446.58	451.63	0.965783	0.998397	0.988818	-0.023035	0.00957859	chr11:57699419-57699865
chr11	59755636	59773210	ENST00000337979	intron	1	+	17574	ENSG00000166900	STX3	11438	protein_coding	6154	1	NM_004177.5	NM_004177	11	q12.1	11	0	46.41	49.01	0.804794	0.99517	0.94695	-0.142156	0.0482205	chr11:59755636-59773210
chr11	59773295	59787036	ENST00000337979	intron	2	+	13741	ENSG00000166900	STX3	11438	protein_coding	6154	1	NM_004177.5	NM_004177	11	q12.1	11	0	53.75	56.07	0.846925	0.997754	0.958623	-0.111698	0.0391309	chr11:59773295-59787036
chr11	59787137	59788872	ENST00000337979	intron	3	+	1735	ENSG00000166900	STX3	11438	protein_coding	6154	1	NM_004177.5	NM_004177	11	q12.1	11	0	75.62	77.95	0.879223	0.998407	0.970109	-0.0908862	0.0282978	chr11:59787137-59788872
chr11	59788948	59790518	ENST00000337979	intron	4	+	1570	ENSG00000166900	STX3	11438	protein_coding	6154	1	NM_004177.5	NM_004177	11	q12.1	11	0	62.81	74.73	0.630252	0.957924	0.840492	-0.21024	0.117431	chr11:59788948-59790518
chr11	59790587	59792106	ENST00000337979	intron	5	+	1519	ENSG00000166900	STX3	11438	protein_coding	6154	1	NM_004177.5	NM_004177	11	q12.1	11	0	65.45	65.55	0.972127	0.99767	0.998474	-0.0263478	-0.000804613	chr11:59790587-59792106
chr11	59792216	59793098	ENST00000337979	intron	6	+	882	ENSG00000166900	STX3	11438	protein_coding	6154	1	NM_004177.5	NM_004177	11	q12.1	11	0	73.05	73.32	0.966516	0.998391	0.996318	-0.0298019	0.00207331	chr11:59792216-59793098
chr11	59793173	59793379	ENST00000337979	intron	7	+	206	ENSG00000166900	STX3	11438	protein_coding	6154	1	NM_004177.5	NM_004177	11	q12.1	11	0	59.45	59.96	0.940947	0.99854	0.991494	-0.0505474	0.00704601	chr11:59793173-59793379
chr11	59793515	59795371	ENST00000337979	intron	8	+	1856	ENSG00000166900	STX3	11438	protein_coding	6154	1	NM_004177.5	NM_004177	11	q12.1	11	0	60.64	65.71	0.733024	0.995784	0.922843	-0.189819	0.0729412	chr11:59793515-59795371
chr11	59795483	59797282	ENST00000337979	intron	9	+	1799	ENSG00000166900	STX3	11438	protein_coding	6154	1	NM_004177.5	NM_004177	11	q12.1	11	0	57.75	69.64	0.61374	0.95395	0.829265	-0.215525	0.124686	chr11:59795483-59797282
chr11	59797397	59800854	ENST00000337979	intron	10	+	3457	ENSG00000166900	STX3	11438	protein_coding	6154	1	NM_004177.5	NM_004177	11	q12.1	11	1	33.74	50.16	0.417455	0.890104	0.672648	-0.255193	0.217457	chr11:59797397-59800854
chr11	61828598	61837777	ENST00000278840	intron	1	+	9179	ENSG00000134824	FADS2	3575	protein_coding	3091	1	NM_004265.4	NM_004265	11	q12.2	12	0	766.82	846.62	0.800978	0.958408	0.905743	-0.104765	0.0526649	chr11:61828598-61837777
chr11	61837889	61840333	ENST00000278840	intron	2	+	2444	ENSG00000134824	FADS2	3575	protein_coding	3091	1	NM_004265.4	NM_004265	11	q12.2	12	0	932.45	933.08	0.995301	0.999851	0.999325	-0.00402381	0.000525743	chr11:61837889-61840333
chr11	61840532	61840623	ENST00000278840	intron	3	+	91	ENSG00000134824	FADS2	3575	protein_coding	3091	1	NM_004265.4	NM_004265	11	q12.2	12	0	810.68	816.41	0.977803	0.999892	0.992981	-0.0151782	0.00691057	chr11:61840532-61840623
chr11	61840726	61848158	ENST00000278840	intron	4	+	7432	ENSG00000134824	FADS2	3575	protein_coding	3091	1	NM_004265.4	NM_004265	11	q12.2	12	0	764.49	781.67	0.934075	0.999545	0.978021	-0.0439461	0.0215239	chr11:61840726-61848158
chr11	61848285	61857010	ENST00000278840	intron	5	+	8725	ENSG00000134824	FADS2	3575	protein_coding	3091	1	NM_004265.4	NM_004265	11	q12.2	12	0	1155.68	1203.29	0.913859	0.992019	0.960433	-0.0465749	0.0315854	chr11:61848285-61857010
chr11	61857072	61857453	ENST00000278840	intron	6	+	381	ENSG00000134824	FADS2	3575	protein_coding	3091	1	NM_004265.4	NM_004265	11	q12.2	12	0	1106.37	1107.9	0.992434	0.999883	0.998619	-0.00618479	0.00126394	chr11:61857072-61857453
chr11	61857531	61862971	ENST00000278840	intron	7	+	5440	ENSG00000134824	FADS2	3575	protein_coding	3091	1	NM_004265.4	NM_004265	11	q12.2	12	0	1016.84	1021.95	0.982454	0.999799	0.995	-0.0125453	0.00479974	chr11:61857531-61862971
chr11	61863070	61863281	ENST00000278840	intron	8	+	211	ENSG00000134824	FADS2	3575	protein_coding	3091	1	NM_004265.4	NM_004265	11	q12.2	12	0	738.6	745.4	0.975056	0.998088	0.990877	-0.0158217	0.0072111	chr11:61863070-61863281
chr11	61863379	61863706	ENST00000278840	intron	9	+	327	ENSG00000134824	FADS2	3575	protein_coding	3091	1	NM_004265.4	NM_004265	11	q12.2	12	0	1240.49	1244.68	0.984062	0.999945	0.996634	-0.0125718	0.00331108	chr11:61863379-61863706
chr11	61863787	61865151	ENST00000278840	intron	10	+	1364	ENSG00000134824	FADS2	3575	protein_coding	3091	1	NM_004265.4	NM_004265	11	q12.2	12	0	1220.97	1249.63	0.962175	0.987849	0.977065	-0.0148902	0.0107842	chr11:61863787-61865151
chr11	61865278	61865637	ENST00000278840	intron	11	+	359	ENSG00000134824	FADS2	3575	protein_coding	3091	1	NM_004265.4	NM_004265	11	q12.2	12	1	948.22	975.45	0.935258	0.994321	0.972085	-0.0368269	0.0222362	chr11:61865278-61865637
chr11	66052518	66052672	ENST00000322535	intron	1	+	154	ENSG00000087365	SF3B2	10769	protein_coding	3272	1	NM_006842.3	NM_006842	11	q13.1	22	0	538.01	542.41	0.964138	0.999934	0.991888	-0.0277501	0.00804587	chr11:66052518-66052672
chr11	66052720	66053026	ENST00000322535	intron	2	+	306	ENSG00000087365	SF3B2	10769	protein_coding	3272	1	NM_006842.3	NM_006842	11	q13.1	22	0	562.04	563.68	0.986011	0.999964	0.997091	-0.0110797	0.00287389	chr11:66052720-66053026
chr11	66053105	66055075	ENST00000322535	intron	3	+	1970	ENSG00000087365	SF3B2	10769	protein_coding	3272	1	NM_006842.3	NM_006842	11	q13.1	22	0	778.6	789.71	0.960203	0.998253	0.985932	-0.025729	0.0123211	chr11:66053105-66055075
chr11	66055316	66055534	ENST00000322535	intron	4	+	218	ENSG00000087365	SF3B2	10769	protein_coding	3272	1	NM_006842.3	NM_006842	11	q13.1	22	0	500.86	570.33	0.845062	0.906037	0.878193	-0.033131	0.0278433	chr11:66055316-66055534
chr11	66055586	66056837	ENST00000322535	intron	5	+	1251	ENSG00000087365	SF3B2	10769	protein_coding	3272	1	NM_006842.3	NM_006842	11	q13.1	22	0	528.18	539.25	0.940822	0.998316	0.979471	-0.0386493	0.0188446	chr11:66055586-66056837
chr11	66056956	66057265	ENST00000322535	intron	6	+	309	ENSG00000087365	SF3B2	10769	protein_coding	3272	1	NM_006842.3	NM_006842	11	q13.1	22	0	542.82	594.78	0.880188	0.938893	0.91264	-0.0324521	0.0262527	chr11:66056956-66057265
chr11	66057376	66058053	ENST00000322535	intron	7	+	677	ENSG00000087365	SF3B2	10769	protein_coding	3272	1	NM_006842.3	NM_006842	11	q13.1	22	0	609.33	614.52	0.960481	0.99995	0.991554	-0.0310738	0.00839541	chr11:66057376-66058053
chr11	66058151	66058313	ENST00000322535	intron	8	+	162	ENSG00000087365	SF3B2	10769	protein_coding	3272	1	NM_006842.3	NM_006842	11	q13.1	22	0	680	700.26	0.849858	0.999993	0.971068	-0.12121	0.0289247	chr11:66058151-66058313
chr11	66058406	66058829	ENST00000322535	intron	9	+	423	ENSG00000087365	SF3B2	10769	protein_coding	3272	1	NM_006842.3	NM_006842	11	q13.1	22	0	814.33	836.44	0.93104	0.995931	0.973567	-0.0425263	0.0223644	chr11:66058406-66058829
chr11	66059046	66059200	ENST00000322535	intron	10	+	154	ENSG00000087365	SF3B2	10769	protein_coding	3272	1	NM_006842.3	NM_006842	11	q13.1	22	0	695.26	702.05	0.964428	0.999729	0.990328	-0.0259004	0.00940079	chr11:66059046-66059200
chr11	66059339	66059514	ENST00000322535	intron	11	+	175	ENSG00000087365	SF3B2	10769	protein_coding	3272	1	NM_006842.3	NM_006842	11	q13.1	22	0	981.33	993.36	0.933515	0.999994	0.98789	-0.0543747	0.0121042	chr11:66059339-66059514
chr11	66059596	66059781	ENST00000322535	intron	12	+	185	ENSG00000087365	SF3B2	10769	protein_coding	3272	1	NM_006842.3	NM_006842	11	q13.1	22	0	692.71	693.37	0.993862	0.999914	0.999048	-0.00518646	0.000865858	chr11:66059596-66059781
chr11	66060010	66060581	ENST00000322535	intron	13	+	571	ENSG00000087365	SF3B2	10769	protein_coding	3272	1	NM_006842.3	NM_006842	11	q13.1	22	0	931.4	935.81	0.982409	0.999766	0.995288	-0.012879	0.00447834	chr11:66060010-66060581
chr11	66060732	66061685	ENST00000322535	intron	14	+	953	ENSG00000087365	SF3B2	10769	protein_coding	3272	1	NM_006842.3	NM_006842	11	q13.1	22	0	1008.38	1064.7	0.825602	0.997694	0.947102	-0.121501	0.0505918	chr11:66060732-66061685
chr11	66061776	66061890	ENST00000322535	intron	15	+	114	ENSG00000087365	SF3B2	10769	protein_coding	3272	1	NM_006842.3	NM_006842	11	q13.1	22	0	959.82	987.16	0.926471	0.99682	0.972304	-0.0458339	0.0245153	chr11:66061776-66061890
chr11	66061999	66063008	ENST00000322535	intron	16	+	1009	ENSG00000087365	SF3B2	10769	protein_coding	3272	1	NM_006842.3	NM_006842	11	q13.1	22	0	771.21	814.42	0.822873	0.997722	0.946944	-0.124071	0.0507786	chr11:66061999-66063008
chr11	66063117	66063399	ENST00000322535	intron	17	+	282	ENSG00000087365	SF3B2	10769	protein_coding	3272	1	NM_006842.3	NM_006842	11	q13.1	22	0	811.42	825.11	0.961339	0.996692	0.983408	-0.0220693	0.0132841	chr11:66063117-66063399
chr11	66063543	66063627	ENST00000322535	intron	18	+	84	ENSG00000087365	SF3B2	10769	protein_coding	3272	1	NM_006842.3	NM_006842	11	q13.1	22	0	995.22	1006.38	0.972993	0.997556	0.988911	-0.0159177	0.00864534	chr11:66063543-66063627
chr11	66063730	66067945	ENST00000322535	intron	19	+	4215	ENSG00000087365	SF3B2	10769	protein_coding	3272	1	NM_006842.3	NM_006842	11	q13.1	22	0	1017.96	1046.7	0.95337	0.9858	0.972542	-0.0191719	0.0132579	chr11:66063730-66067945
chr11	66068046	66068147	ENST00000322535	intron	20	+	101	ENSG00000087365	SF3B2	10769	protein_coding	3272	1	NM_006842.3	NM_006842	11	q13.1	22	0	865.74	873.95	0.970508	0.999139	0.990606	-0.0200978	0.00853264	chr11:66068046-66068147
chr11	66068334	66068673	ENST00000322535	intron	21	+	339	ENSG00000087365	SF3B2	10769	protein_coding	3272	1	NM_006842.3	NM_006842	11	q13.1	22	1	879.19	884.11	0.980448	0.999663	0.994435	-0.0139868	0.00522788	chr11:66068334-66068673
chr11	68159172	68166981	ENST00000304363	intron	10	-	7809	ENSG00000110066	KMT5B	24283	protein_coding	5718	1	NM_017635.5	NM_001300907	11	q13.2	11	1	72.33	128.56	0.36997	0.75338	0.562617	-0.192647	0.190763	chr11:68159172-68166981
chr11	68167179	68171014	ENST00000304363	intron	9	-	3835	ENSG00000110066	KMT5B	24283	protein_coding	5718	1	NM_017635.5	NM_001300907	11	q13.2	11	0	115.81	119.48	0.90517	0.995771	0.969284	-0.0641135	0.0264874	chr11:68167179-68171014
chr11	68171152	68171231	ENST00000304363	intron	8	-	79	ENSG00000110066	KMT5B	24283	protein_coding	5718	1	NM_017635.5	NM_001300907	11	q13.2	11	0	86.53	87.14	0.96642	0.998577	0.993	-0.0265799	0.00557753	chr11:68171152-68171231
chr11	68171252	68171542	ENST00000304363	intron	7	-	290	ENSG00000110066	KMT5B	24283	protein_coding	5718	1	NM_017635.5	NM_001300907	11	q13.2	11	0	69.92	78.73	0.739151	0.973295	0.888099	-0.148948	0.0851963	chr11:68171252-68171542
chr11	68171710	68173803	ENST00000304363	intron	6	-	2093	ENSG00000110066	KMT5B	24283	protein_coding	5718	1	NM_017635.5	NM_001300907	11	q13.2	11	0	94.36	102.88	0.781183	0.986479	0.917185	-0.136002	0.0692941	chr11:68171710-68173803
chr11	68173914	68175017	ENST00000304363	intron	5	-	1103	ENSG00000110066	KMT5B	24283	protein_coding	5718	1	NM_017635.5	NM_001300907	11	q13.2	11	0	87.99	88.44	0.970122	0.999009	0.994912	-0.0247893	0.0040969	chr11:68173914-68175017
chr11	68175184	68180131	ENST00000304363	intron	4	-	4947	ENSG00000110066	KMT5B	24283	protein_coding	5718	1	NM_017635.5	NM_001300907	11	q13.2	11	0	90.63	108.99	0.690832	0.938783	0.831544	-0.140712	0.107238	chr11:68175184-68180131
chr11	68180201	68185780	ENST00000304363	intron	3	-	5579	ENSG00000110066	KMT5B	24283	protein_coding	5718	1	NM_017635.5	NM_001300907	11	q13.2	11	0	105.22	111.95	0.805936	0.996692	0.939884	-0.133948	0.0568083	chr11:68180201-68185780
chr11	68185929	68189916	ENST00000304363	intron	2	-	3987	ENSG00000110066	KMT5B	24283	protein_coding	5718	1	NM_017635.5	NM_001300907	11	q13.2	11	0	102.48	113.37	0.820252	0.958456	0.903943	-0.083691	0.0545135	chr11:68185929-68189916
chr11	68190153	68213137	ENST00000304363	intron	1	-	22984	ENSG00000110066	KMT5B	24283	protein_coding	5718	1	NM_017635.5	NM_001300907	11	q13.2	11	0	18.95	81.73	0.116357	0.380622	0.231861	-0.115504	0.148761	chr11:68190153-68213137
chr11	72293616	72294021	ENST00000538039	intron	15	-	405	ENSG00000162129	CLPB	30664	protein_coding	9963	1	NM_001258392.3	NM_001258392	11	q13.4	16	1	44.52	46.6	0.809084	0.99936	0.955365	-0.146281	0.0439949	chr11:72293616-72294021
chr11	72294127	72294324	ENST00000538039	intron	14	-	197	ENSG00000162129	CLPB	30664	protein_coding	9963	1	NM_001258392.3	NM_001258392	11	q13.4	16	0	75.86	76.78	0.942363	0.998933	0.988018	-0.0456547	0.0109156	chr11:72294127-72294324
chr11	72294445	72294619	ENST00000538039	intron	13	-	174	ENSG00000162129	CLPB	30664	protein_coding	9963	1	NM_001258392.3	NM_001258392	11	q13.4	16	0	67.7	68.53	0.940158	0.998866	0.987889	-0.0477304	0.0109773	chr11:72294445-72294619
chr11	72294694	72295491	ENST00000538039	intron	12	-	797	ENSG00000162129	CLPB	30664	protein_coding	9963	1	NM_001258392.3	NM_001258392	11	q13.4	16	0	52.88	53.38	0.933517	0.99854	0.990633	-0.0571158	0.00790727	chr11:72294694-72295491
chr11	72295649	72301802	ENST00000538039	intron	11	-	6153	ENSG00000162129	CLPB	30664	protein_coding	9963	1	NM_001258392.3	NM_001258392	11	q13.4	16	0	60.05	60.3	0.966696	0.997923	0.995854	-0.0291584	0.00206896	chr11:72295649-72301802
chr11	72301965	72302303	ENST00000538039	intron	10	-	338	ENSG00000162129	CLPB	30664	protein_coding	9963	1	NM_001258392.3	NM_001258392	11	q13.4	16	0	50.03	52.19	0.85482	0.995568	0.958613	-0.103793	0.0369556	chr11:72301965-72302303
chr11	72302349	72307198	ENST00000538039	intron	9	-	4849	ENSG00000162129	CLPB	30664	protein_coding	9963	1	NM_001258392.3	NM_001258392	11	q13.4	16	0	49.89	51.7	0.858698	0.997318	0.96499	-0.106292	0.032328	chr11:72302349-72307198
chr11	72307255	72308526	ENST00000538039	intron	8	-	1271	ENSG00000162129	CLPB	30664	protein_coding	9963	1	NM_001258392.3	NM_001258392	11	q13.4	16	0	48.97	49.22	0.961878	0.996969	0.994921	-0.033043	0.00204778	chr11:72307255-72308526
chr11	72308605	72317105	ENST00000538039	intron	7	-	8500	ENSG00000162129	CLPB	30664	protein_coding	9963	1	NM_001258392.3	NM_001258392	11	q13.4	16	0	50.29	50.64	0.953412	0.997711	0.993088	-0.0396765	0.00462252	chr11:72308605-72317105
chr11	72317221	72329706	ENST00000538039	intron	6	-	12485	ENSG00000162129	CLPB	30664	protein_coding	9963	1	NM_001258392.3	NM_001258392	11	q13.4	16	0	57.77	58.01	0.969659	0.997019	0.995863	-0.0262034	0.00115584	chr11:72317221-72329706
chr11	72329805	72358879	ENST00000538039	intron	5	-	29074	ENSG00000162129	CLPB	30664	protein_coding	9963	1	NM_001258392.3	NM_001258392	11	q13.4	16	0	53.52	53.71	0.968033	0.99713	0.996462	-0.0284292	0.000667249	chr11:72329805-72358879
chr11	72359009	72380280	ENST00000538039	intron	4	-	21271	ENSG00000162129	CLPB	30664	protein_coding	9963	1	NM_001258392.3	NM_001258392	11	q13.4	16	0	47.89	50.23	0.826088	0.998535	0.953414	-0.127326	0.0451205	chr11:72359009-72380280
chr11	72380385	72402965	ENST00000538039	intron	3	-	22580	ENSG00000162129	CLPB	30664	protein_coding	9963	1	NM_001258392.3	NM_001258392	11	q13.4	16	0	40.73	43.77	0.755237	0.996022	0.930546	-0.175309	0.065476	chr11:72380385-72402965
chr11	72403053	72430311	ENST00000538039	intron	2	-	27258	ENSG00000162129	CLPB	30664	protein_coding	9963	1	NM_001258392.3	NM_001258392	11	q13.4	16	0	34.47	40.22	0.62605	0.985417	0.857036	-0.230986	0.12838	chr11:72403053-72430311
chr11	72430364	72434071	ENST00000538039	intron	1	-	3707	ENSG00000162129	CLPB	30664	protein_coding	9963	1	NM_001258392.3	NM_001258392	11	q13.4	16	0	45.73	45.77	0.971317	0.99575	0.999126	-0.0278093	-0.00337634	chr11:72430364-72434071
chr11	76445129	76446899	ENST00000334736	intron	1	+	1770	ENSG00000158636	EMSY	18071	protein_coding	5508	1	NA	NM_020193	11	q13.5	21	0	25.82	26.22	0.903492	0.996117	0.984744	-0.081252	0.0113725	chr11:76445129-76446899
chr11	76447009	76451857	ENST00000334736	intron	2	+	4848	ENSG00000158636	EMSY	18071	protein_coding	5508	1	NA	NM_020193	11	q13.5	21	0	38.9	39.25	0.944258	0.996087	0.991083	-0.0468245	0.00500376	chr11:76447009-76451857
chr11	76451958	76453313	ENST00000334736	intron	3	+	1355	ENSG00000158636	EMSY	18071	protein_coding	5508	1	NA	NM_020193	11	q13.5	21	0	40.07	40.53	0.942081	0.995665	0.98865	-0.0465693	0.00701474	chr11:76451958-76453313
chr11	76453389	76458182	ENST00000334736	intron	4	+	4793	ENSG00000158636	EMSY	18071	protein_coding	5508	1	NA	NM_020193	11	q13.5	21	0	26.15	48.16	0.309514	0.770801	0.542982	-0.233468	0.22782	chr11:76453389-76458182
chr11	76458359	76459935	ENST00000334736	intron	5	+	1576	ENSG00000158636	EMSY	18071	protein_coding	5508	1	NA	NM_020193	11	q13.5	21	0	NA	NA	NA	NA	NA	NA	NA	chr11:76458359-76459935
chr11	76460086	76463820	ENST00000334736	intron	6	+	3734	ENSG00000158636	EMSY	18071	protein_coding	5508	1	NA	NM_020193	11	q13.5	21	0	26.84	34.49	0.50979	0.953059	0.778197	-0.268407	0.174862	chr11:76460086-76463820
chr11	76464081	76472563	ENST00000334736	intron	7	+	8482	ENSG00000158636	EMSY	18071	protein_coding	5508	1	NA	NM_020193	11	q13.5	21	0	51.59	52.49	0.90702	0.99909	0.982854	-0.075834	0.0162364	chr11:76464081-76472563
chr11	76472841	76496214	ENST00000334736	intron	8	+	23373	ENSG00000158636	EMSY	18071	protein_coding	5508	1	NA	NM_020193	11	q13.5	21	0	44.47	45.08	0.923278	0.998562	0.986469	-0.0631904	0.0120936	chr11:76472841-76496214
chr11	76496470	76513385	ENST00000334736	intron	9	+	16915	ENSG00000158636	EMSY	18071	protein_coding	5508	1	NA	NM_020193	11	q13.5	21	0	46.33	47.03	0.922778	0.998545	0.985116	-0.0623378	0.0134292	chr11:76496470-76513385
chr11	76513536	76516141	ENST00000334736	intron	10	+	2605	ENSG00000158636	EMSY	18071	protein_coding	5508	1	NA	NM_020193	11	q13.5	21	0	45.42	45.73	0.950973	0.997442	0.993221	-0.0422478	0.00422137	chr11:76513536-76516141
chr11	76516313	76523154	ENST00000334736	intron	11	+	6841	ENSG00000158636	EMSY	18071	protein_coding	5508	1	NA	NM_020193	11	q13.5	21	0	41.88	43.51	0.832341	0.997876	0.962537	-0.130196	0.0353384	chr11:76516313-76523154
chr11	76523292	76526461	ENST00000334736	intron	12	+	3169	ENSG00000158636	EMSY	18071	protein_coding	5508	1	NA	NM_020193	11	q13.5	21	0	43.81	44.03	0.960986	0.996258	0.995003	-0.0340172	0.00125507	chr11:76523292-76526461
chr11	76526636	76528267	ENST00000334736	intron	13	+	1631	ENSG00000158636	EMSY	18071	protein_coding	5508	1	NA	NM_020193	11	q13.5	21	0	43.59	43.84	0.958689	0.996413	0.994297	-0.0356089	0.00211553	chr11:76526636-76528267
chr11	76528467	76535894	ENST00000334736	intron	14	+	7427	ENSG00000158636	EMSY	18071	protein_coding	5508	1	NA	NM_020193	11	q13.5	21	0	34.75	40.78	0.638996	0.966938	0.852133	-0.213137	0.114805	chr11:76528467-76535894
chr11	76536060	76537794	ENST00000334736	intron	15	+	1734	ENSG00000158636	EMSY	18071	protein_coding	5508	1	NA	NM_020193	11	q13.5	21	0	36.14	42.75	0.64692	0.958267	0.84538	-0.19846	0.112887	chr11:76536060-76537794
chr11	76537951	76539598	ENST00000334736	intron	16	+	1647	ENSG00000158636	EMSY	18071	protein_coding	5508	1	NA	NM_020193	11	q13.5	21	0	33.85	48.07	0.54405	0.831623	0.704181	-0.160131	0.127442	chr11:76537951-76539598
chr11	76539641	76542215	ENST00000334736	intron	17	+	2574	ENSG00000158636	EMSY	18071	protein_coding	5508	1	NA	NM_020193	11	q13.5	21	0	36.18	57.23	0.449718	0.798194	0.632186	-0.182468	0.166008	chr11:76539641-76542215
chr11	76542368	76544258	ENST00000334736	intron	18	+	1890	ENSG00000158636	EMSY	18071	protein_coding	5508	1	NA	NM_020193	11	q13.5	21	0	47.32	50.47	0.775126	0.997159	0.937587	-0.162461	0.0595726	chr11:76542368-76544258
chr11	76544823	76545796	ENST00000334736	intron	19	+	973	ENSG00000158636	EMSY	18071	protein_coding	5508	1	NA	NM_020193	11	q13.5	21	0	39.01	62.03	0.4562	0.798103	0.628889	-0.17269	0.169214	chr11:76544823-76545796
chr11	76546298	76549951	ENST00000334736	intron	20	+	3653	ENSG00000158636	EMSY	18071	protein_coding	5508	1	NA	NM_020193	11	q13.5	21	1	37.21	46.51	0.559325	0.96679	0.800043	-0.240718	0.166747	chr11:76546298-76549951
chr11	77590612	77603555	ENST00000313578	intron	1	+	12943	ENSG00000178301	AQP11	19940	protein_coding	1835	1	NM_173039.3	NM_173039	11	q14.1	3	0	6.89	9.25	0.380569	0.951146	0.744865	-0.364296	0.206281	chr11:77590612-77603555
chr11	77603673	77609297	ENST00000313578	intron	2	+	5624	ENSG00000178301	AQP11	19940	protein_coding	1835	1	NM_173039.3	NM_173039	11	q14.1	3	1	NA	NA	NA	NA	NA	NA	NA	chr11:77603673-77609297
chr11	82825123	82838386	ENST00000313010	intron	8	-	13263	ENSG00000137509	PRCP	9344	protein_coding	3489	1	NM_005040.4	NM_005040	11	q14.1	9	1	647.96	667.29	0.922371	0.995821	0.971032	-0.0486607	0.024789	chr11:82825123-82838386
chr11	82838575	82839260	ENST00000313010	intron	7	-	685	ENSG00000137509	PRCP	9344	protein_coding	3489	1	NM_005040.4	NM_005040	11	q14.1	9	0	611.81	614.95	0.975161	0.999962	0.994894	-0.0197334	0.0050677	chr11:82838575-82839260
chr11	82839426	82849048	ENST00000313010	intron	6	-	9622	ENSG00000137509	PRCP	9344	protein_coding	3489	1	NM_005040.4	NM_005040	11	q14.1	9	0	441.67	452.64	0.907521	0.999589	0.975764	-0.0682433	0.0238242	chr11:82839426-82849048
chr11	82849219	82849913	ENST00000313010	intron	5	-	694	ENSG00000137509	PRCP	9344	protein_coding	3489	1	NM_005040.4	NM_005040	11	q14.1	9	0	591.25	597.51	0.94302	0.999994	0.989523	-0.0465037	0.010471	chr11:82849219-82849913
chr11	82850072	82850323	ENST00000313010	intron	4	-	251	ENSG00000137509	PRCP	9344	protein_coding	3489	1	NM_005040.4	NM_005040	11	q14.1	9	0	391.53	394.15	0.97613	0.999403	0.993353	-0.0172227	0.00605027	chr11:82850072-82850323
chr11	82850506	82853176	ENST00000313010	intron	3	-	2670	ENSG00000137509	PRCP	9344	protein_coding	3489	1	NM_005040.4	NM_005040	11	q14.1	9	0	609.41	611.77	0.976891	0.999996	0.996142	-0.0192513	0.00385353	chr11:82850506-82853176
chr11	82853279	82859976	ENST00000313010	intron	2	-	6697	ENSG00000137509	PRCP	9344	protein_coding	3489	1	NM_005040.4	NM_005040	11	q14.1	9	0	613.63	624.51	0.926087	0.999938	0.982578	-0.0564911	0.0173596	chr11:82853279-82859976
chr11	82860118	82900234	ENST00000313010	intron	1	-	40116	ENSG00000137509	PRCP	9344	protein_coding	3489	1	NM_005040.4	NM_005040	11	q14.1	9	0	526.16	585.77	0.839276	0.946235	0.898237	-0.0589608	0.0479987	chr11:82860118-82900234
chr11	85959061	85974707	ENST00000393346	intron	19	-	15646	ENSG00000073921	PICALM	15514	protein_coding	4134	1	NM_007166.4	NM_007166	11	q14.2	20	1	938.21	1038.96	0.847183	0.948928	0.903028	-0.0558448	0.0459004	chr11:85959061-85974707
chr11	85974813	85976622	ENST00000393346	intron	18	-	1809	ENSG00000073921	PICALM	15514	protein_coding	4134	1	NM_007166.4	NM_007166	11	q14.2	20	0	1196.66	1237.86	0.945876	0.981889	0.966717	-0.0208403	0.0151722	chr11:85974813-85976622
chr11	85976683	85981128	ENST00000393346	intron	17	-	4445	ENSG00000073921	PICALM	15514	protein_coding	4134	1	NM_007166.4	NM_007166	11	q14.2	20	0	146.56	1864.25	0.0308733	0.159983	0.0786161	-0.0477428	0.0813665	chr11:85976683-85981128
chr11	85981229	85981744	ENST00000393346	intron	16	-	515	ENSG00000073921	PICALM	15514	protein_coding	4134	1	NM_007166.4	NM_007166	11	q14.2	20	0	1050.97	1052.07	0.995127	0.99989	0.998954	-0.00382738	0.000935896	chr11:85981229-85981744
chr11	85981776	85981871	ENST00000393346	intron	15	-	95	ENSG00000073921	PICALM	15514	protein_coding	4134	1	NM_007166.4	NM_007166	11	q14.2	20	0	1095.85	1096.16	0.997831	0.999907	0.999717	-0.00188637	0.00019022	chr11:85981776-85981871
chr11	85982004	85983865	ENST00000393346	intron	14	-	1861	ENSG00000073921	PICALM	15514	protein_coding	4134	1	NM_007166.4	NM_007166	11	q14.2	20	0	607.77	1006.48	0.550738	0.65586	0.603857	-0.0531187	0.0520026	chr11:85982004-85983865
chr11	85983974	85990249	ENST00000393346	intron	13	-	6275	ENSG00000073921	PICALM	15514	protein_coding	4134	1	NM_007166.4	NM_007166	11	q14.2	20	0	159.63	1054.08	0.0695936	0.260673	0.15144	-0.0818465	0.109233	chr11:85983974-85990249
chr11	85990400	85996825	ENST00000393346	intron	12	-	6425	ENSG00000073921	PICALM	15514	protein_coding	4134	1	NM_007166.4	NM_007166	11	q14.2	20	0	124.74	1040.48	0.0537839	0.214723	0.119887	-0.0661031	0.0948361	chr11:85990400-85996825
chr11	85996930	86000642	ENST00000393346	intron	11	-	3712	ENSG00000073921	PICALM	15514	protein_coding	4134	1	NM_007166.4	NM_007166	11	q14.2	20	0	1011.32	1038.08	0.887596	0.999936	0.974222	-0.0866256	0.0257139	chr11:85996930-86000642
chr11	86000780	86001034	ENST00000393346	intron	10	-	254	ENSG00000073921	PICALM	15514	protein_coding	4134	1	NM_007166.4	NM_007166	11	q14.2	20	0	1074.38	1098.74	0.938474	0.997185	0.977829	-0.0393551	0.0193558	chr11:86000780-86001034
chr11	86001159	86003365	ENST00000393346	intron	9	-	2206	ENSG00000073921	PICALM	15514	protein_coding	4134	1	NM_007166.4	NM_007166	11	q14.2	20	0	722.71	746.66	0.858666	0.999985	0.967924	-0.109258	0.032061	chr11:86001159-86003365
chr11	86003452	86007541	ENST00000393346	intron	8	-	4089	ENSG00000073921	PICALM	15514	protein_coding	4134	1	NM_007166.4	NM_007166	11	q14.2	20	0	711.26	722.29	0.944841	0.999551	0.984729	-0.0398882	0.0148214	chr11:86003452-86007541
chr11	86007584	86011029	ENST00000393346	intron	7	-	3445	ENSG00000073921	PICALM	15514	protein_coding	4134	1	NM_007166.4	NM_007166	11	q14.2	20	0	761.82	779.3	0.925363	0.999526	0.97757	-0.0522064	0.0219568	chr11:86007584-86011029
chr11	86011137	86012280	ENST00000393346	intron	6	-	1143	ENSG00000073921	PICALM	15514	protein_coding	4134	1	NM_007166.4	NM_007166	11	q14.2	20	0	428.85	435.32	0.951986	0.998868	0.985137	-0.0331511	0.013731	chr11:86011137-86012280
chr11	86012393	86014869	ENST00000393346	intron	5	-	2476	ENSG00000073921	PICALM	15514	protein_coding	4134	1	NM_007166.4	NM_007166	11	q14.2	20	0	931.92	932.92	0.995399	0.999792	0.998928	-0.00352868	0.000863977	chr11:86012393-86014869
chr11	86014964	86022366	ENST00000393346	intron	4	-	7402	ENSG00000073921	PICALM	15514	protein_coding	4134	1	NM_007166.4	NM_007166	11	q14.2	20	0	970.29	1023.18	0.90137	0.97793	0.948308	-0.046938	0.029622	chr11:86014964-86022366
chr11	86022470	86026291	ENST00000393346	intron	3	-	3821	ENSG00000073921	PICALM	15514	protein_coding	4134	1	NM_007166.4	NM_007166	11	q14.2	20	0	696.97	764.18	0.827652	0.967824	0.91205	-0.0843975	0.0557741	chr11:86022470-86026291
chr11	86026368	86031468	ENST00000393346	intron	2	-	5100	ENSG00000073921	PICALM	15514	protein_coding	4134	1	NM_007166.4	NM_007166	11	q14.2	20	0	589.97	635	0.871371	0.973499	0.929087	-0.0577158	0.0444122	chr11:86026368-86031468
chr11	86031612	86068650	ENST00000393346	intron	1	-	37038	ENSG00000073921	PICALM	15514	protein_coding	4134	1	NM_007166.4	NM_007166	11	q14.2	20	0	590.85	653.44	0.853518	0.943692	0.904215	-0.0506969	0.0394773	chr11:86031612-86068650
chr11	90134841	90135558	ENST00000534061	intron	1	+	717	ENSG00000077616	NAALAD2	14526	protein_coding	3466	1	NM_005467.4	NM_005467	11	q14.3	19	0	NA	NA	NA	NA	NA	NA	NA	chr11:90134841-90135558
chr11	90135671	90147329	ENST00000534061	intron	2	+	11658	ENSG00000077616	NAALAD2	14526	protein_coding	3466	1	NM_005467.4	NM_005467	11	q14.3	19	0	NA	NA	NA	NA	NA	NA	NA	chr11:90135671-90147329
chr11	90147517	90149005	ENST00000534061	intron	3	+	1488	ENSG00000077616	NAALAD2	14526	protein_coding	3466	1	NM_005467.4	NM_005467	11	q14.3	19	0	NA	NA	NA	NA	NA	NA	NA	chr11:90147517-90149005
chr11	90149108	90150481	ENST00000534061	intron	4	+	1373	ENSG00000077616	NAALAD2	14526	protein_coding	3466	1	NM_005467.4	NM_005467	11	q14.3	19	0	NA	NA	NA	NA	NA	NA	NA	chr11:90149108-90150481
chr11	90150608	90152297	ENST00000534061	intron	5	+	1689	ENSG00000077616	NAALAD2	14526	protein_coding	3466	1	NM_005467.4	NM_005467	11	q14.3	19	0	NA	NA	NA	NA	NA	NA	NA	chr11:90150608-90152297
chr11	90152485	90158144	ENST00000534061	intron	6	+	5659	ENSG00000077616	NAALAD2	14526	protein_coding	3466	1	NM_005467.4	NM_005467	11	q14.3	19	0	NA	NA	NA	NA	NA	NA	NA	chr11:90152485-90158144
chr11	90158239	90159238	ENST00000534061	intron	7	+	999	ENSG00000077616	NAALAD2	14526	protein_coding	3466	1	NM_005467.4	NM_005467	11	q14.3	19	0	NA	NA	NA	NA	NA	NA	NA	chr11:90158239-90159238
chr11	90159338	90162948	ENST00000534061	intron	8	+	3610	ENSG00000077616	NAALAD2	14526	protein_coding	3466	1	NM_005467.4	NM_005467	11	q14.3	19	0	NA	NA	NA	NA	NA	NA	NA	chr11:90159338-90162948
chr11	90163035	90163309	ENST00000534061	intron	9	+	274	ENSG00000077616	NAALAD2	14526	protein_coding	3466	1	NM_005467.4	NM_005467	11	q14.3	19	0	NA	NA	NA	NA	NA	NA	NA	chr11:90163035-90163309
chr11	90163430	90163534	ENST00000534061	intron	10	+	104	ENSG00000077616	NAALAD2	14526	protein_coding	3466	1	NM_005467.4	NM_005467	11	q14.3	19	0	NA	NA	NA	NA	NA	NA	NA	chr11:90163430-90163534
chr11	90163618	90168928	ENST00000534061	intron	11	+	5310	ENSG00000077616	NAALAD2	14526	protein_coding	3466	1	NM_005467.4	NM_005467	11	q14.3	19	0	NA	NA	NA	NA	NA	NA	NA	chr11:90163618-90168928
chr11	90168993	90170068	ENST00000534061	intron	12	+	1075	ENSG00000077616	NAALAD2	14526	protein_coding	3466	1	NM_005467.4	NM_005467	11	q14.3	19	0	NA	NA	NA	NA	NA	NA	NA	chr11:90168993-90170068
chr11	90170137	90173823	ENST00000534061	intron	13	+	3686	ENSG00000077616	NAALAD2	14526	protein_coding	3466	1	NM_005467.4	NM_005467	11	q14.3	19	0	NA	NA	NA	NA	NA	NA	NA	chr11:90170137-90173823
chr11	90173916	90175971	ENST00000534061	intron	14	+	2055	ENSG00000077616	NAALAD2	14526	protein_coding	3466	1	NM_005467.4	NM_005467	11	q14.3	19	0	NA	NA	NA	NA	NA	NA	NA	chr11:90173916-90175971
chr11	90176063	90177852	ENST00000534061	intron	15	+	1789	ENSG00000077616	NAALAD2	14526	protein_coding	3466	1	NM_005467.4	NM_005467	11	q14.3	19	0	NA	NA	NA	NA	NA	NA	NA	chr11:90176063-90177852
chr11	90178118	90181619	ENST00000534061	intron	16	+	3501	ENSG00000077616	NAALAD2	14526	protein_coding	3466	1	NM_005467.4	NM_005467	11	q14.3	19	0	NA	NA	NA	NA	NA	NA	NA	chr11:90178118-90181619
chr11	90181702	90182915	ENST00000534061	intron	17	+	1213	ENSG00000077616	NAALAD2	14526	protein_coding	3466	1	NM_005467.4	NM_005467	11	q14.3	19	0	NA	NA	NA	NA	NA	NA	NA	chr11:90181702-90182915
chr11	90183009	90191557	ENST00000534061	intron	18	+	8548	ENSG00000077616	NAALAD2	14526	protein_coding	3466	1	NM_005467.4	NM_005467	11	q14.3	19	1	NA	NA	NA	NA	NA	NA	NA	chr11:90183009-90191557
chr11	106687757	106708511	ENST00000526355	intron	7	-	20754	ENSG00000152402	GUCY1A2	4684	protein_coding	16150	1	NM_000855.3	NM_000855	11	q22.3	8	1	11.6	11.89	0.814863	0.9897	0.97561	-0.160747	0.0140907	chr11:106687757-106708511
chr11	106708667	106776438	ENST00000526355	intron	6	-	67771	ENSG00000152402	GUCY1A2	4684	protein_coding	16150	1	NM_000855.3	NM_000855	11	q22.3	8	0	10.63	10.85	0.738257	0.995145	0.979724	-0.241467	0.0154211	chr11:106708667-106776438
chr11	106776583	106809992	ENST00000526355	intron	5	-	33409	ENSG00000152402	GUCY1A2	4684	protein_coding	16150	1	NM_000855.3	NM_000855	11	q22.3	8	0	NA	NA	NA	NA	NA	NA	NA	chr11:106776583-106809992
chr11	106810479	106939459	ENST00000526355	intron	4	-	128980	ENSG00000152402	GUCY1A2	4684	protein_coding	16150	1	NM_000855.3	NM_000855	11	q22.3	8	0	8.42	9.53	0.410483	0.995368	0.883526	-0.473043	0.111842	chr11:106810479-106939459
chr11	106940179	106978618	ENST00000526355	intron	3	-	38439	ENSG00000152402	GUCY1A2	4684	protein_coding	16150	1	NM_000855.3	NM_000855	11	q22.3	8	0	8.9	9.88	0.527657	0.996197	0.90081	-0.373153	0.095387	chr11:106940179-106978618
chr11	106978741	106986069	ENST00000526355	intron	2	-	7328	ENSG00000152402	GUCY1A2	4684	protein_coding	16150	1	NM_000855.3	NM_000855	11	q22.3	8	0	9.96	10.05	0.808296	0.991999	0.991045	-0.182748	0.000953832	chr11:106978741-106986069
chr11	106986132	107017752	ENST00000526355	intron	1	-	31620	ENSG00000152402	GUCY1A2	4684	protein_coding	16150	1	NM_000855.3	NM_000855	11	q22.3	8	0	7.47	9.14	0.365848	0.991452	0.817287	-0.451439	0.174165	chr11:106986132-107017752
chr11	110093433	110136662	ENST00000278590	intron	1	+	43229	ENSG00000149289	ZC3H12C	29362	protein_coding	8776	1	NM_033390.2	NM_033390	11	q22.3	6	0	4	19.77	0.0125067	0.567928	0.202327	-0.18982	0.365601	chr11:110093433-110136662
chr11	110137415	110152918	ENST00000278590	intron	2	+	15503	ENSG00000149289	ZC3H12C	29362	protein_coding	8776	1	NM_033390.2	NM_033390	11	q22.3	6	0	22.22	22.51	0.89538	0.994701	0.987117	-0.0917364	0.00758374	chr11:110137415-110152918
chr11	110153059	110159255	ENST00000278590	intron	3	+	6196	ENSG00000149289	ZC3H12C	29362	protein_coding	8776	1	NM_033390.2	NM_033390	11	q22.3	6	0	25.45	25.78	0.891044	0.9961	0.987199	-0.0961552	0.00890041	chr11:110153059-110159255
chr11	110159491	110163272	ENST00000278590	intron	4	+	3781	ENSG00000149289	ZC3H12C	29362	protein_coding	8776	1	NM_033390.2	NM_033390	11	q22.3	6	0	26.19	26.88	0.868287	0.995565	0.97433	-0.106044	0.0212349	chr11:110159491-110163272
chr11	110163380	110164340	ENST00000278590	intron	5	+	960	ENSG00000149289	ZC3H12C	29362	protein_coding	8776	1	NM_033390.2	NM_033390	11	q22.3	6	1	19.51	19.71	0.910124	0.991161	0.989853	-0.0797292	0.00130799	chr11:110163380-110164340
chr11	112961665	113202378	ENST00000316851	intron	1	+	240713	ENSG00000149294	NCAM1	7656	protein_coding	5819	1	NM_181351.5	NM_181351	11	q23.2	20	0	29.33	29.6	0.8993	0.995319	0.990878	-0.0915779	0.00444083	chr11:112961665-113202378
chr11	113202454	113204285	ENST00000316851	intron	2	+	1831	ENSG00000149294	NCAM1	7656	protein_coding	5819	1	NM_181351.5	NM_181351	11	q23.2	20	0	32.32	32.34	0.914115	0.996886	0.999382	-0.0852664	-0.00249527	chr11:113202454-113204285
chr11	113204505	113205522	ENST00000316851	intron	3	+	1017	ENSG00000149294	NCAM1	7656	protein_coding	5819	1	NM_181351.5	NM_181351	11	q23.2	20	0	44.21	44.33	0.930555	0.997655	0.997293	-0.0667381	0.000361641	chr11:113204505-113205522
chr11	113205667	113206042	ENST00000316851	intron	4	+	375	ENSG00000149294	NCAM1	7656	protein_coding	5819	1	NM_181351.5	NM_181351	11	q23.2	20	0	58.74	58.74	0.936466	0.999103	1	-0.0635336	-0.000897154	chr11:113205667-113206042
chr11	113206181	113207260	ENST00000316851	intron	5	+	1079	ENSG00000149294	NCAM1	7656	protein_coding	5819	1	NM_181351.5	NM_181351	11	q23.2	20	0	43.04	43.05	0.926101	0.998024	0.999768	-0.0736663	-0.00174326	chr11:113206181-113207260
chr11	113207379	113207832	ENST00000316851	intron	6	+	453	ENSG00000149294	NCAM1	7656	protein_coding	5819	1	NM_181351.5	NM_181351	11	q23.2	20	0	46.15	46.44	0.871684	0.999462	0.993755	-0.122071	0.00570709	chr11:113207379-113207832
chr11	113208003	113214368	ENST00000316851	intron	7	+	6365	ENSG00000149294	NCAM1	7656	protein_coding	5819	1	NM_181351.5	NM_181351	11	q23.2	20	0	46.97	47.15	0.832401	0.999911	0.996182	-0.163781	0.00372832	chr11:113208003-113214368
chr11	113214512	113221295	ENST00000316851	intron	8	+	6783	ENSG00000149294	NCAM1	7656	protein_coding	5819	1	NM_181351.5	NM_181351	11	q23.2	20	0	3.78	42.68	0.00749607	0.311237	0.0885661	-0.08107	0.222671	chr11:113214512-113221295
chr11	113221326	113231644	ENST00000316851	intron	9	+	10318	ENSG00000149294	NCAM1	7656	protein_coding	5819	1	NM_181351.5	NM_181351	11	q23.2	20	0	2.88	40.99	0.00510134	0.255377	0.070261	-0.0651597	0.185116	chr11:113221326-113231644
chr11	113231796	113232169	ENST00000316851	intron	10	+	373	ENSG00000149294	NCAM1	7656	protein_coding	5819	1	NM_181351.5	NM_181351	11	q23.2	20	0	30.16	30.16	0.910626	0.996948	1	-0.0893742	-0.00305175	chr11:113231796-113232169
chr11	113232355	113232717	ENST00000316851	intron	11	+	362	ENSG00000149294	NCAM1	7656	protein_coding	5819	1	NM_181351.5	NM_181351	11	q23.2	20	0	35.9	36.34	0.883849	0.996516	0.987892	-0.104043	0.00862381	chr11:113232355-113232717
chr11	113232815	113233146	ENST00000316851	intron	12	+	331	ENSG00000149294	NCAM1	7656	protein_coding	5819	1	NM_181351.5	NM_181351	11	q23.2	20	0	43.34	43.37	0.912638	0.998603	0.999308	-0.08667	-0.000705038	chr11:113232815-113233146
chr11	113233318	113235032	ENST00000316851	intron	13	+	1714	ENSG00000149294	NCAM1	7656	protein_coding	5819	1	NM_181351.5	NM_181351	11	q23.2	20	0	44.73	44.73	0.925551	0.998225	1	-0.0744488	-0.00177484	chr11:113233318-113235032
chr11	113235165	113246367	ENST00000316851	intron	14	+	11202	ENSG00000149294	NCAM1	7656	protein_coding	5819	1	NM_181351.5	NM_181351	11	q23.2	20	0	NA	NA	NA	NA	NA	NA	NA	chr11:113235165-113246367
chr11	113246371	113255876	ENST00000316851	intron	15	+	9505	ENSG00000149294	NCAM1	7656	protein_coding	5819	1	NM_181351.5	NM_181351	11	q23.2	20	0	NA	NA	NA	NA	NA	NA	NA	chr11:113246371-113255876
chr11	113256002	113260145	ENST00000316851	intron	16	+	4143	ENSG00000149294	NCAM1	7656	protein_coding	5819	1	NM_181351.5	NM_181351	11	q23.2	20	0	43.22	48.9	0.665303	0.986559	0.883845	-0.218542	0.102714	chr11:113256002-113260145
chr11	113260324	113270187	ENST00000316851	intron	17	+	9863	ENSG00000149294	NCAM1	7656	protein_coding	5819	1	NM_181351.5	NM_181351	11	q23.2	20	0	38.59	47.27	0.544689	0.964672	0.816374	-0.271685	0.148298	chr11:113260324-113270187
chr11	113270396	113271759	ENST00000316851	intron	18	+	1363	ENSG00000149294	NCAM1	7656	protein_coding	5819	1	NM_181351.5	NM_181351	11	q23.2	20	0	42.32	42.42	0.883301	0.999263	0.997643	-0.114341	0.00162008	chr11:113270396-113271759
chr11	113271877	113275266	ENST00000316851	intron	19	+	3389	ENSG00000149294	NCAM1	7656	protein_coding	5819	1	NM_181351.5	NM_181351	11	q23.2	20	1	70.95	76.32	0.812752	0.997084	0.929638	-0.116887	0.0674461	chr11:113271877-113275266
chr11	115176593	115178643	ENST00000331581	intron	11	-	2050	ENSG00000182985	CADM1	5951	protein_coding	8675	1	NM_001301043.2	NM_001301043	11	q23.3	12	1	56.04	57.19	0.824429	0.998831	0.979892	-0.155463	0.018939	chr11:115176593-115178643
chr11	115178776	115190887	ENST00000331581	intron	10	-	12111	ENSG00000182985	CADM1	5951	protein_coding	8675	1	NM_001301043.2	NM_001301043	11	q23.3	12	0	NA	NA	NA	NA	NA	NA	NA	chr11:115178776-115190887
chr11	115190942	115198405	ENST00000331581	intron	9	-	7463	ENSG00000182985	CADM1	5951	protein_coding	8675	1	NM_001301043.2	NM_001301043	11	q23.3	12	0	NA	NA	NA	NA	NA	NA	NA	chr11:115190942-115198405
chr11	115198439	115209573	ENST00000331581	intron	8	-	11134	ENSG00000182985	CADM1	5951	protein_coding	8675	1	NM_001301043.2	NM_001301043	11	q23.3	12	0	NA	NA	NA	NA	NA	NA	NA	chr11:115198439-115209573
chr11	115209658	115214607	ENST00000331581	intron	7	-	4949	ENSG00000182985	CADM1	5951	protein_coding	8675	1	NM_001301043.2	NM_001301043	11	q23.3	12	0	89.68	90.19	0.885571	0.999546	0.994345	-0.108774	0.00520117	chr11:115209658-115214607
chr11	115214781	115217891	ENST00000331581	intron	6	-	3110	ENSG00000182985	CADM1	5951	protein_coding	8675	1	NM_001301043.2	NM_001301043	11	q23.3	12	0	56.42	56.44	0.884573	0.999499	0.999646	-0.115072	-0.000146219	chr11:115214781-115217891
chr11	115217992	115229112	ENST00000331581	intron	5	-	11120	ENSG00000182985	CADM1	5951	protein_coding	8675	1	NM_001301043.2	NM_001301043	11	q23.3	12	0	48.66	48.79	0.876584	0.999028	0.997336	-0.120752	0.00169226	chr11:115217992-115229112
chr11	115229272	115231352	ENST00000331581	intron	4	-	2080	ENSG00000182985	CADM1	5951	protein_coding	8675	1	NM_001301043.2	NM_001301043	11	q23.3	12	0	65.4	66.12	0.875062	0.998948	0.989111	-0.114048	0.00983753	chr11:115229272-115231352
chr11	115231491	115238499	ENST00000331581	intron	3	-	7008	ENSG00000182985	CADM1	5951	protein_coding	8675	1	NM_001301043.2	NM_001301043	11	q23.3	12	0	63.84	63.95	0.863434	0.999601	0.99828	-0.134846	0.00132104	chr11:115231491-115238499
chr11	115238653	115240273	ENST00000331581	intron	2	-	1620	ENSG00000182985	CADM1	5951	protein_coding	8675	1	NM_001301043.2	NM_001301043	11	q23.3	12	0	48.62	48.74	0.871547	0.999298	0.997538	-0.125991	0.00176053	chr11:115238653-115240273
chr11	115240421	115504270	ENST00000331581	intron	1	-	263849	ENSG00000182985	CADM1	5951	protein_coding	8675	1	NM_001301043.2	NM_001301043	11	q23.3	12	0	44.84	45.26	0.843385	0.998808	0.99072	-0.147335	0.00808812	chr11:115240421-115504270
chr11	118436945	118468774	ENST00000534358	intron	1	+	31829	ENSG00000118058	KMT2A	7132	protein_coding	16600	1	NM_001197104.2	NM_001197104	11	q23.3	36	0	10.78	15.3	0.269462	0.97326	0.704575	-0.435113	0.268685	chr11:118436945-118468774
chr11	118468845	118471661	ENST00000534358	intron	2	+	2816	ENSG00000118058	KMT2A	7132	protein_coding	16600	1	NM_001197104.2	NM_001197104	11	q23.3	36	0	17.75	18.49	0.822463	0.992488	0.959978	-0.137515	0.0325095	chr11:118468845-118471661
chr11	118474316	118476804	ENST00000534358	intron	3	+	2488	ENSG00000118058	KMT2A	7132	protein_coding	16600	1	NM_001197104.2	NM_001197104	11	q23.3	36	0	25.14	25.64	0.876582	0.995666	0.980499	-0.103917	0.0151665	chr11:118474316-118476804
chr11	118476983	118477966	ENST00000534358	intron	4	+	983	ENSG00000118058	KMT2A	7132	protein_coding	16600	1	NM_001197104.2	NM_001197104	11	q23.3	36	0	32.58	32.7	0.93086	0.997	0.99633	-0.0654705	0.000669935	chr11:118476983-118477966
chr11	118478202	118480173	ENST00000534358	intron	5	+	1971	ENSG00000118058	KMT2A	7132	protein_coding	16600	1	NM_001197104.2	NM_001197104	11	q23.3	36	0	32.26	32.32	0.961521	0.99285	0.998144	-0.0366224	-0.00529406	chr11:118478202-118480173
chr11	118480239	118481714	ENST00000534358	intron	6	+	1475	ENSG00000118058	KMT2A	7132	protein_coding	16600	1	NM_001197104.2	NM_001197104	11	q23.3	36	0	34.78	34.88	0.954288	0.995221	0.997133	-0.0428454	-0.00191228	chr11:118480239-118481714
chr11	118482093	118482421	ENST00000534358	intron	7	+	328	ENSG00000118058	KMT2A	7132	protein_coding	16600	1	NM_001197104.2	NM_001197104	11	q23.3	36	0	38.07	39.95	0.803707	0.998202	0.952941	-0.149234	0.0452612	chr11:118482093-118482421
chr11	118482496	118484182	ENST00000534358	intron	8	+	1686	ENSG00000118058	KMT2A	7132	protein_coding	16600	1	NM_001197104.2	NM_001197104	11	q23.3	36	0	32.7	33.67	0.880997	0.997728	0.971191	-0.0901944	0.0265367	chr11:118482496-118484182
chr11	118484315	118484861	ENST00000534358	intron	9	+	546	ENSG00000118058	KMT2A	7132	protein_coding	16600	1	NM_001197104.2	NM_001197104	11	q23.3	36	0	25.01	26	0.845215	0.995147	0.961923	-0.116708	0.0332239	chr11:118484315-118484861
chr11	118484976	118488613	ENST00000534358	intron	10	+	3637	ENSG00000118058	KMT2A	7132	protein_coding	16600	1	NM_001197104.2	NM_001197104	11	q23.3	36	0	29.44	30.36	0.847993	0.99688	0.969697	-0.121704	0.027183	chr11:118484976-118488613
chr11	118488761	118489791	ENST00000534358	intron	11	+	1030	ENSG00000118058	KMT2A	7132	protein_coding	16600	1	NM_001197104.2	NM_001197104	11	q23.3	36	0	33.11	34.05	0.89368	0.995823	0.972394	-0.0787139	0.023429	chr11:118488761-118489791
chr11	118489888	118490128	ENST00000534358	intron	12	+	240	ENSG00000118058	KMT2A	7132	protein_coding	16600	1	NM_001197104.2	NM_001197104	11	q23.3	36	0	28.66	28.77	0.942949	0.993988	0.996177	-0.0532274	-0.00218888	chr11:118489888-118490128
chr11	118490250	118491195	ENST00000534358	intron	13	+	945	ENSG00000118058	KMT2A	7132	protein_coding	16600	1	NM_001197104.2	NM_001197104	11	q23.3	36	0	31.03	31.32	0.923571	0.995939	0.990741	-0.0671697	0.00519805	chr11:118490250-118491195
chr11	118491319	118491743	ENST00000534358	intron	14	+	424	ENSG00000118058	KMT2A	7132	protein_coding	16600	1	NM_001197104.2	NM_001197104	11	q23.3	36	0	NA	NA	NA	NA	NA	NA	NA	chr11:118491319-118491743
chr11	118491929	118493056	ENST00000534358	intron	15	+	1127	ENSG00000118058	KMT2A	7132	protein_coding	16600	1	NM_001197104.2	NM_001197104	11	q23.3	36	0	30.6	31.08	0.894539	0.99743	0.984556	-0.0900171	0.0128738	chr11:118491929-118493056
chr11	118493231	118494287	ENST00000534358	intron	16	+	1056	ENSG00000118058	KMT2A	7132	protein_coding	16600	1	NM_001197104.2	NM_001197104	11	q23.3	36	0	37.56	37.67	0.957528	0.995624	0.99708	-0.0395524	-0.00145619	chr11:118493231-118494287
chr11	118494399	118494693	ENST00000534358	intron	17	+	294	ENSG00000118058	KMT2A	7132	protein_coding	16600	1	NM_001197104.2	NM_001197104	11	q23.3	36	0	37.37	37.53	0.95385	0.995079	0.995737	-0.0418872	-0.000657863	chr11:118494399-118494693
chr11	118494768	118495699	ENST00000534358	intron	18	+	931	ENSG00000118058	KMT2A	7132	protein_coding	16600	1	NM_001197104.2	NM_001197104	11	q23.3	36	0	36.07	36.55	0.920541	0.996539	0.986867	-0.0663266	0.00967141	chr11:118494768-118495699
chr11	118495894	118496260	ENST00000534358	intron	19	+	366	ENSG00000118058	KMT2A	7132	protein_coding	16600	1	NM_001197104.2	NM_001197104	11	q23.3	36	0	35.75	36.68	0.886192	0.996918	0.974646	-0.0884535	0.0222722	chr11:118495894-118496260
chr11	118496368	118497935	ENST00000534358	intron	20	+	1567	ENSG00000118058	KMT2A	7132	protein_coding	16600	1	NM_001197104.2	NM_001197104	11	q23.3	36	0	27.82	32.27	0.611101	0.993149	0.862101	-0.251	0.131048	chr11:118496368-118497935
chr11	118498074	118498369	ENST00000534358	intron	21	+	295	ENSG00000118058	KMT2A	7132	protein_coding	16600	1	NM_001197104.2	NM_001197104	11	q23.3	36	0	33.05	33.08	0.963479	0.993555	0.999093	-0.0356139	-0.00553794	chr11:118498074-118498369
chr11	118498529	118499302	ENST00000534358	intron	22	+	773	ENSG00000118058	KMT2A	7132	protein_coding	16600	1	NM_001197104.2	NM_001197104	11	q23.3	36	0	25.01	25.71	0.860264	0.996515	0.972773	-0.11251	0.0237415	chr11:118498529-118499302
chr11	118499421	118499834	ENST00000534358	intron	23	+	413	ENSG00000118058	KMT2A	7132	protein_coding	16600	1	NM_001197104.2	NM_001197104	11	q23.3	36	0	26.33	26.44	0.939107	0.994339	0.99584	-0.0567329	-0.00150076	chr11:118499421-118499834
chr11	118499914	118500986	ENST00000534358	intron	24	+	1072	ENSG00000118058	KMT2A	7132	protein_coding	16600	1	NM_001197104.2	NM_001197104	11	q23.3	36	0	25.63	25.88	0.909369	0.995928	0.99034	-0.0809712	0.00558845	chr11:118499914-118500986
chr11	118501148	118501671	ENST00000534358	intron	25	+	523	ENSG00000118058	KMT2A	7132	protein_coding	16600	1	NM_001197104.2	NM_001197104	11	q23.3	36	0	45.37	45.62	0.960954	0.995947	0.99452	-0.0335663	0.00142736	chr11:118501148-118501671
chr11	118501858	118502397	ENST00000534358	intron	26	+	539	ENSG00000118058	KMT2A	7132	protein_coding	16600	1	NM_001197104.2	NM_001197104	11	q23.3	36	0	50.07	50.4	0.938776	0.998739	0.993452	-0.0546767	0.00528674	chr11:118501858-118502397
chr11	118506647	118507528	ENST00000534358	intron	27	+	881	ENSG00000118058	KMT2A	7132	protein_coding	16600	1	NM_001197104.2	NM_001197104	11	q23.3	36	0	69.93	70.4	0.961334	0.998133	0.993324	-0.0319899	0.00480884	chr11:118506647-118507528
chr11	118507610	118509135	ENST00000534358	intron	28	+	1525	ENSG00000118058	KMT2A	7132	protein_coding	16600	1	NM_001197104.2	NM_001197104	11	q23.3	36	0	55.16	55.89	0.922881	0.998683	0.986939	-0.0640578	0.0117446	chr11:118507610-118509135
chr11	118509201	118509947	ENST00000534358	intron	29	+	746	ENSG00000118058	KMT2A	7132	protein_coding	16600	1	NM_001197104.2	NM_001197104	11	q23.3	36	0	48.08	48.9	0.909393	0.998747	0.983231	-0.0738381	0.0155155	chr11:118509201-118509947
chr11	118510119	118511950	ENST00000534358	intron	30	+	1831	ENSG00000118058	KMT2A	7132	protein_coding	16600	1	NM_001197104.2	NM_001197104	11	q23.3	36	0	54.68	56.92	0.8382	0.998086	0.960647	-0.122447	0.0374393	chr11:118510119-118511950
chr11	118512026	118519617	ENST00000534358	intron	31	+	7591	ENSG00000118058	KMT2A	7132	protein_coding	16600	1	NM_001197104.2	NM_001197104	11	q23.3	36	0	54.45	67.29	0.602551	0.940185	0.809184	-0.206633	0.131001	chr11:118512026-118519617
chr11	118519793	118519956	ENST00000534358	intron	32	+	163	ENSG00000118058	KMT2A	7132	protein_coding	16600	1	NM_001197104.2	NM_001197104	11	q23.3	36	0	58.56	63.99	0.759751	0.991478	0.915143	-0.155392	0.0763346	chr11:118519793-118519956
chr11	118520065	118520801	ENST00000534358	intron	33	+	736	ENSG00000118058	KMT2A	7132	protein_coding	16600	1	NM_001197104.2	NM_001197104	11	q23.3	36	0	58.79	61.03	0.863432	0.996988	0.963297	-0.099865	0.0336916	chr11:118520065-118520801
chr11	118520886	118521287	ENST00000534358	intron	34	+	401	ENSG00000118058	KMT2A	7132	protein_coding	16600	1	NM_001197104.2	NM_001197104	11	q23.3	36	0	71.99	83.26	0.706127	0.962179	0.864641	-0.158514	0.0975385	chr11:118520886-118521287
chr11	118521418	118521896	ENST00000534358	intron	35	+	478	ENSG00000118058	KMT2A	7132	protein_coding	16600	1	NM_001197104.2	NM_001197104	11	q23.3	36	1	62.12	62.37	0.963692	0.998538	0.995992	-0.0323	0.0025459	chr11:118521418-118521896
chr11	122656211	122776218	ENST00000284273	intron	1	+	120007	ENSG00000154127	UBASH3B	29884	protein_coding	6865	1	NM_032873.5	NM_001363365	11	q24.1	14	0	41.42	42.08	0.892848	0.998033	0.984316	-0.0914679	0.0137176	chr11:122656211-122776218
chr11	122776273	122777023	ENST00000284273	intron	2	+	750	ENSG00000154127	UBASH3B	29884	protein_coding	6865	1	NM_032873.5	NM_001363365	11	q24.1	14	0	45.33	52.6	0.615185	0.991339	0.861787	-0.246602	0.129552	chr11:122776273-122777023
chr11	122777211	122779496	ENST00000284273	intron	3	+	2285	ENSG00000154127	UBASH3B	29884	protein_coding	6865	1	NM_032873.5	NM_001363365	11	q24.1	14	0	43.16	43.21	0.950197	0.997198	0.998843	-0.0486461	-0.00164448	chr11:122777211-122779496
chr11	122779696	122783052	ENST00000284273	intron	4	+	3356	ENSG00000154127	UBASH3B	29884	protein_coding	6865	1	NM_032873.5	NM_001363365	11	q24.1	14	0	44.47	44.84	0.930718	0.997369	0.991748	-0.0610301	0.00562044	chr11:122779696-122783052
chr11	122783223	122789099	ENST00000284273	intron	5	+	5876	ENSG00000154127	UBASH3B	29884	protein_coding	6865	1	NM_032873.5	NM_001363365	11	q24.1	14	0	51.56	51.74	0.95808	0.99725	0.996521	-0.0384415	0.000728485	chr11:122783223-122789099
chr11	122789309	122794701	ENST00000284273	intron	6	+	5392	ENSG00000154127	UBASH3B	29884	protein_coding	6865	1	NM_032873.5	NM_001363365	11	q24.1	14	0	32.96	33.04	0.924953	0.997363	0.997579	-0.0726255	-0.000216097	chr11:122789309-122794701
chr11	122794835	122796155	ENST00000284273	intron	7	+	1320	ENSG00000154127	UBASH3B	29884	protein_coding	6865	1	NM_032873.5	NM_001363365	11	q24.1	14	0	39.55	39.81	0.917534	0.997863	0.993469	-0.0759353	0.00439415	chr11:122794835-122796155
chr11	122796277	122796910	ENST00000284273	intron	8	+	633	ENSG00000154127	UBASH3B	29884	protein_coding	6865	1	NM_032873.5	NM_001363365	11	q24.1	14	0	47.92	47.92	0.960424	0.997162	1	-0.0395756	-0.0028383	chr11:122796277-122796910
chr11	122797034	122798941	ENST00000284273	intron	9	+	1907	ENSG00000154127	UBASH3B	29884	protein_coding	6865	1	NM_032873.5	NM_001363365	11	q24.1	14	0	35.52	35.66	0.930071	0.996907	0.996074	-0.0660027	0.000832599	chr11:122797034-122798941
chr11	122799035	122801187	ENST00000284273	intron	10	+	2152	ENSG00000154127	UBASH3B	29884	protein_coding	6865	1	NM_032873.5	NM_001363365	11	q24.1	14	0	35.79	36.07	0.926511	0.996839	0.992237	-0.0657261	0.00460213	chr11:122799035-122801187
chr11	122801333	122806409	ENST00000284273	intron	11	+	5076	ENSG00000154127	UBASH3B	29884	protein_coding	6865	1	NM_032873.5	NM_001363365	11	q24.1	14	0	39.89	40.4	0.88913	0.998561	0.987376	-0.098246	0.0111845	chr11:122801333-122806409
chr11	122806517	122808066	ENST00000284273	intron	12	+	1549	ENSG00000154127	UBASH3B	29884	protein_coding	6865	1	NM_032873.5	NM_001363365	11	q24.1	14	0	36.55	37.08	0.903887	0.997027	0.985707	-0.0818194	0.0113208	chr11:122806517-122808066
chr11	122808177	122809748	ENST00000284273	intron	13	+	1571	ENSG00000154127	UBASH3B	29884	protein_coding	6865	1	NM_032873.5	NM_001363365	11	q24.1	14	1	46.38	46.53	0.945131	0.997789	0.996776	-0.0516454	0.0010132	chr11:122808177-122809748
chr11	123726992	123727475	ENST00000530393	intron	8	-	483	ENSG00000166261	ZNF202	12994	protein_coding	4435	1	NM_003455.4	NM_003455	11	q24.1	9	1	33.33	42.62	0.540384	0.935265	0.782027	-0.241643	0.153238	chr11:123726992-123727475
chr11	123727596	123728132	ENST00000530393	intron	7	-	536	ENSG00000166261	ZNF202	12994	protein_coding	4435	1	NM_003455.4	NM_003455	11	q24.1	9	0	25.18	33.67	0.525937	0.913006	0.747847	-0.22191	0.165159	chr11:123727596-123728132
chr11	123728263	123729125	ENST00000530393	intron	6	-	862	ENSG00000166261	ZNF202	12994	protein_coding	4435	1	NM_003455.4	NM_003455	11	q24.1	9	0	29.53	33.79	0.667633	0.982068	0.873927	-0.206294	0.108141	chr11:123728263-123729125
chr11	123729215	123729614	ENST00000530393	intron	5	-	399	ENSG00000166261	ZNF202	12994	protein_coding	4435	1	NM_003455.4	NM_003455	11	q24.1	9	0	21.29	25.26	0.548051	0.98775	0.842835	-0.294783	0.144916	chr11:123729215-123729614
chr11	123729826	123730486	ENST00000530393	intron	4	-	660	ENSG00000166261	ZNF202	12994	protein_coding	4435	1	NM_003455.4	NM_003455	11	q24.1	9	0	17.75	30.74	0.321144	0.80853	0.577424	-0.25628	0.231107	chr11:123729826-123730486
chr11	123730986	123740116	ENST00000530393	intron	3	-	9130	ENSG00000166261	ZNF202	12994	protein_coding	4435	1	NM_003455.4	NM_003455	11	q24.1	9	0	14.78	29.45	0.23615	0.780572	0.501868	-0.265718	0.278704	chr11:123730986-123740116
chr11	123740193	123740416	ENST00000530393	intron	2	-	223	ENSG00000166261	ZNF202	12994	protein_coding	4435	1	NM_003455.4	NM_003455	11	q24.1	9	0	NA	NA	NA	NA	NA	NA	NA	chr11:123740193-123740416
chr11	123740537	123741548	ENST00000530393	intron	1	-	1011	ENSG00000166261	ZNF202	12994	protein_coding	4435	1	NM_003455.4	NM_003455	11	q24.1	9	0	13.32	18.88	0.356004	0.955092	0.705508	-0.349504	0.249584	chr11:123740537-123741548
chr11	124768029	124772993	ENST00000374979	intron	3	-	4964	ENSG00000120458	MSANTD2	26266	protein_coding	2384	1	NM_001308027.2	NM_001308027	11	q24.2	4	1	54.96	57.1	0.857127	0.998467	0.962522	-0.105394	0.0359452	chr11:124768029-124772993
chr11	124773055	124774718	ENST00000374979	intron	2	-	1663	ENSG00000120458	MSANTD2	26266	protein_coding	2384	1	NM_001308027.2	NM_001308027	11	q24.2	4	0	53.01	56.12	0.815726	0.996125	0.944583	-0.128857	0.0515422	chr11:124773055-124774718
chr11	124774975	124799870	ENST00000374979	intron	1	-	24895	ENSG00000120458	MSANTD2	26266	protein_coding	2384	1	NM_001308027.2	NM_001308027	11	q24.2	4	0	9.9	60.19	0.0524627	0.332339	0.164479	-0.112016	0.16786	chr11:124774975-124799870
chr11	126425024	126425637	ENST00000525144	intron	16	-	613	ENSG00000149571	KIRREL3	23204	protein_coding	3820	1	NM_032531.4	NM_032531	11	q24.2	17	1	51.27	51.42	0.938114	0.998853	0.997083	-0.0589687	0.00177027	chr11:126425024-126425637
chr11	126425725	126429178	ENST00000525144	intron	15	-	3453	ENSG00000149571	KIRREL3	23204	protein_coding	3820	1	NM_032531.4	NM_032531	11	q24.2	17	0	35.45	38.14	0.732323	0.995361	0.92947	-0.197147	0.0658904	chr11:126425725-126429178
chr11	126429289	126431418	ENST00000525144	intron	14	-	2129	ENSG00000149571	KIRREL3	23204	protein_coding	3820	1	NM_032531.4	NM_032531	11	q24.2	17	0	31.85	37.53	0.587343	0.973822	0.848654	-0.261312	0.125167	chr11:126429289-126431418
chr11	126431527	126435267	ENST00000525144	intron	13	-	3740	ENSG00000149571	KIRREL3	23204	protein_coding	3820	1	NM_032531.4	NM_032531	11	q24.2	17	0	33.14	45.73	0.520473	0.88008	0.724688	-0.204216	0.155392	chr11:126431527-126435267
chr11	126435304	126436810	ENST00000525144	intron	12	-	1506	ENSG00000149571	KIRREL3	23204	protein_coding	3820	1	NM_032531.4	NM_032531	11	q24.2	17	0	31.04	43.23	0.485477	0.894945	0.71802	-0.232542	0.176925	chr11:126435304-126436810
chr11	126437010	126440448	ENST00000525144	intron	11	-	3438	ENSG00000149571	KIRREL3	23204	protein_coding	3820	1	NM_032531.4	NM_032531	11	q24.2	17	0	43.27	50.36	0.579873	0.976694	0.859214	-0.27934	0.11748	chr11:126437010-126440448
chr11	126440550	126444978	ENST00000525144	intron	10	-	4428	ENSG00000149571	KIRREL3	23204	protein_coding	3820	1	NM_032531.4	NM_032531	11	q24.2	17	0	50.44	57.1	0.595423	0.984776	0.883363	-0.287939	0.101413	chr11:126440550-126444978
chr11	126445106	126446758	ENST00000525144	intron	9	-	1652	ENSG00000149571	KIRREL3	23204	protein_coding	3820	1	NM_032531.4	NM_032531	11	q24.2	17	0	51.55	52.93	0.829419	0.9988	0.973928	-0.144509	0.0248725	chr11:126445106-126446758
chr11	126446887	126449008	ENST00000525144	intron	8	-	2121	ENSG00000149571	KIRREL3	23204	protein_coding	3820	1	NM_032531.4	NM_032531	11	q24.2	17	0	48.33	49.73	0.853158	0.997789	0.971848	-0.11869	0.0259414	chr11:126446887-126449008
chr11	126449158	126456348	ENST00000525144	intron	7	-	7190	ENSG00000149571	KIRREL3	23204	protein_coding	3820	1	NM_032531.4	NM_032531	11	q24.2	17	0	45.74	50.33	0.675171	0.994778	0.908802	-0.233631	0.0859762	chr11:126449158-126456348
chr11	126456455	126463156	ENST00000525144	intron	6	-	6701	ENSG00000149571	KIRREL3	23204	protein_coding	3820	1	NM_032531.4	NM_032531	11	q24.2	17	0	51.55	52.97	0.864052	0.998572	0.973192	-0.10914	0.0253798	chr11:126456455-126463156
chr11	126463308	126473308	ENST00000525144	intron	5	-	10000	ENSG00000149571	KIRREL3	23204	protein_coding	3820	1	NM_032531.4	NM_032531	11	q24.2	17	0	40.12	46.1	0.639391	0.990818	0.870282	-0.230891	0.120536	chr11:126463308-126473308
chr11	126473467	126521314	ENST00000525144	intron	4	-	47847	ENSG00000149571	KIRREL3	23204	protein_coding	3820	1	NM_032531.4	NM_032531	11	q24.2	17	0	47.7	49.4	0.847544	0.997559	0.965587	-0.118043	0.0319722	chr11:126473467-126521314
chr11	126521465	126526537	ENST00000525144	intron	3	-	5072	ENSG00000149571	KIRREL3	23204	protein_coding	3820	1	NM_032531.4	NM_032531	11	q24.2	17	0	45.14	45.45	0.923476	0.998728	0.993179	-0.0697031	0.00554862	chr11:126521465-126526537
chr11	126526688	126562834	ENST00000525144	intron	2	-	36146	ENSG00000149571	KIRREL3	23204	protein_coding	3820	1	NM_032531.4	NM_032531	11	q24.2	17	0	53.1	62.42	0.627189	0.985072	0.850689	-0.2235	0.134383	chr11:126526688-126562834
chr11	126562913	127000454	ENST00000525144	intron	1	-	437541	ENSG00000149571	KIRREL3	23204	protein_coding	3820	1	NM_032531.4	NM_032531	11	q24.2	17	0	50.59	52.3	0.846253	0.998273	0.967304	-0.121051	0.0309695	chr11:126562913-127000454
chr11	128971160	128972452	ENST00000682385	intron	22	-	1292	ENSG00000134909	ARHGAP32	17399	protein_coding	10280	1	NM_001378024.1	NM_001378024	11	q24.3	23	1	22.85	30.58	0.449269	0.948251	0.74722	-0.297951	0.201031	chr11:128971160-128972452
chr11	128973433	128974123	ENST00000682385	intron	21	-	690	ENSG00000134909	ARHGAP32	17399	protein_coding	10280	1	NM_001378024.1	NM_001378024	11	q24.3	23	0	43.27	49.12	0.691942	0.982957	0.880904	-0.188962	0.102053	chr11:128973433-128974123
chr11	128975003	128976562	ENST00000682385	intron	20	-	1559	ENSG00000134909	ARHGAP32	17399	protein_coding	10280	1	NM_001378024.1	NM_001378024	11	q24.3	23	0	25.68	25.75	0.944795	0.992975	0.997282	-0.0524865	-0.00430692	chr11:128975003-128976562
chr11	128976635	128978769	ENST00000682385	intron	19	-	2134	ENSG00000134909	ARHGAP32	17399	protein_coding	10280	1	NM_001378024.1	NM_001378024	11	q24.3	23	0	21.71	22	0.905542	0.993303	0.986818	-0.0812766	0.00648448	chr11:128976635-128978769
chr11	128978916	128980552	ENST00000682385	intron	18	-	1636	ENSG00000134909	ARHGAP32	17399	protein_coding	10280	1	NM_001378024.1	NM_001378024	11	q24.3	23	0	20.78	23.11	0.638504	0.995099	0.899178	-0.260674	0.0959211	chr11:128978916-128980552
chr11	128980749	128981415	ENST00000682385	intron	17	-	666	ENSG00000134909	ARHGAP32	17399	protein_coding	10280	1	NM_001378024.1	NM_001378024	11	q24.3	23	0	26.63	26.96	0.908664	0.995984	0.98776	-0.0790955	0.00822475	chr11:128980749-128981415
chr11	128981562	128981828	ENST00000682385	intron	16	-	266	ENSG00000134909	ARHGAP32	17399	protein_coding	10280	1	NM_001378024.1	NM_001378024	11	q24.3	23	0	13.81	14.14	0.837767	0.992943	0.976662	-0.138895	0.0162813	chr11:128981562-128981828
chr11	128981937	128986002	ENST00000682385	intron	15	-	4065	ENSG00000134909	ARHGAP32	17399	protein_coding	10280	1	NM_001378024.1	NM_001378024	11	q24.3	23	0	24.47	25.21	0.851384	0.996963	0.970647	-0.119263	0.0263163	chr11:128981937-128986002
chr11	128986086	128986523	ENST00000682385	intron	14	-	437	ENSG00000134909	ARHGAP32	17399	protein_coding	10280	1	NM_001378024.1	NM_001378024	11	q24.3	23	0	31.79	31.95	0.937821	0.996123	0.994992	-0.0571717	0.00113128	chr11:128986086-128986523
chr11	128986669	128988022	ENST00000682385	intron	13	-	1353	ENSG00000134909	ARHGAP32	17399	protein_coding	10280	1	NM_001378024.1	NM_001378024	11	q24.3	23	0	28.74	28.78	0.949023	0.994326	0.99861	-0.0495868	-0.00428408	chr11:128986669-128988022
chr11	128988126	128998318	ENST00000682385	intron	12	-	10192	ENSG00000134909	ARHGAP32	17399	protein_coding	10280	1	NM_001378024.1	NM_001378024	11	q24.3	23	0	21.11	21.47	0.88601	0.994421	0.983232	-0.0972224	0.0111881	chr11:128988126-128998318
chr11	128998469	129040927	ENST00000682385	intron	11	-	42458	ENSG00000134909	ARHGAP32	17399	protein_coding	10280	1	NM_001378024.1	NM_001378024	11	q24.3	23	0	31.44	32.27	0.857405	0.998433	0.97428	-0.116874	0.0241537	chr11:128998469-129040927
chr11	129041010	129062279	ENST00000682385	intron	10	-	21269	ENSG00000134909	ARHGAP32	17399	protein_coding	10280	1	NM_001378024.1	NM_001378024	11	q24.3	23	0	22.16	23.12	0.798731	0.998317	0.958478	-0.159747	0.0398395	chr11:129041010-129062279
chr11	129062358	129063901	ENST00000682385	intron	9	-	1543	ENSG00000134909	ARHGAP32	17399	protein_coding	10280	1	NM_001378024.1	NM_001378024	11	q24.3	23	0	21.58	21.67	0.918498	0.994922	0.995847	-0.0773488	-0.000924469	chr11:129062358-129063901
chr11	129064025	129064840	ENST00000682385	intron	8	-	815	ENSG00000134909	ARHGAP32	17399	protein_coding	10280	1	NM_001378024.1	NM_001378024	11	q24.3	23	0	25.84	25.84	0.95202	0.99252	1	-0.0479804	-0.00748013	chr11:129064025-129064840
chr11	129064934	129066730	ENST00000682385	intron	7	-	1796	ENSG00000134909	ARHGAP32	17399	protein_coding	10280	1	NM_001378024.1	NM_001378024	11	q24.3	23	0	26.49	26.49	0.954953	0.992316	1	-0.0450466	-0.00768447	chr11:129064934-129066730
chr11	129066869	129093620	ENST00000682385	intron	6	-	26751	ENSG00000134909	ARHGAP32	17399	protein_coding	10280	1	NM_001378024.1	NM_001378024	11	q24.3	23	0	18.44	18.51	0.90975	0.99259	0.996218	-0.0864679	-0.00362845	chr11:129066869-129093620
chr11	129093708	129123445	ENST00000682385	intron	5	-	29737	ENSG00000134909	ARHGAP32	17399	protein_coding	10280	1	NM_001378024.1	NM_001378024	11	q24.3	23	0	22.01	22.01	0.932489	0.993862	1	-0.0675115	-0.00613803	chr11:129093708-129123445
chr11	129123531	129123887	ENST00000682385	intron	4	-	356	ENSG00000134909	ARHGAP32	17399	protein_coding	10280	1	NM_001378024.1	NM_001378024	11	q24.3	23	0	14.27	21.11	0.30794	0.939515	0.675983	-0.368043	0.263532	chr11:129123531-129123887
chr11	129123930	129124802	ENST00000682385	intron	3	-	872	ENSG00000134909	ARHGAP32	17399	protein_coding	10280	1	NM_001378024.1	NM_001378024	11	q24.3	23	0	15.22	22.04	0.314228	0.944527	0.690563	-0.376334	0.253964	chr11:129123930-129124802
chr11	129124895	129164318	ENST00000682385	intron	2	-	39423	ENSG00000134909	ARHGAP32	17399	protein_coding	10280	1	NM_001378024.1	NM_001378024	11	q24.3	23	0	15.77	17.3	0.70359	0.993701	0.911561	-0.207971	0.0821406	chr11:129124895-129164318
chr11	129164428	129192082	ENST00000682385	intron	1	-	27654	ENSG00000134909	ARHGAP32	17399	protein_coding	10280	1	NM_001378024.1	NM_001378024	11	q24.3	23	0	NA	NA	NA	NA	NA	NA	NA	chr11:129164428-129192082
chr11	131370889	131911563	ENST00000683400	intron	1	+	540674	ENSG00000182667	NTM	17941	protein_coding	2936	1	NM_001352005.2	NM_001352001	11	q25	9	0	4.47	155.59	3.25258e-06	0.206631	0.0287294	-0.0287261	0.177902	chr11:131370889-131911563
chr11	131911649	132146281	ENST00000683400	intron	2	+	234632	ENSG00000182667	NTM	17941	protein_coding	2936	1	NM_001352005.2	NM_001352001	11	q25	9	0	152.15	168.22	0.795978	0.984397	0.90447	-0.108493	0.0799269	chr11:131911649-132146281
chr11	132146515	132212021	ENST00000683400	intron	3	+	65506	ENSG00000182667	NTM	17941	protein_coding	2936	1	NM_001352005.2	NM_001352001	11	q25	9	0	152.79	162.03	0.860023	0.997748	0.942974	-0.0829501	0.0547749	chr11:132146515-132212021
chr11	132212148	132307688	ENST00000683400	intron	4	+	95540	ENSG00000182667	NTM	17941	protein_coding	2936	1	NM_001352005.2	NM_001352001	11	q25	9	0	175.11	180.22	0.919618	0.999027	0.971646	-0.0520282	0.0273817	chr11:132212148-132307688
chr11	132307824	132310111	ENST00000683400	intron	5	+	2287	ENSG00000182667	NTM	17941	protein_coding	2936	1	NM_001352005.2	NM_001352001	11	q25	9	0	213.66	215.34	0.965591	0.999337	0.992198	-0.0266072	0.00713888	chr11:132307824-132310111
chr11	132310233	132314551	ENST00000683400	intron	6	+	4318	ENSG00000182667	NTM	17941	protein_coding	2936	1	NM_001352005.2	NM_001352001	11	q25	9	0	193.41	203.64	0.859172	0.997959	0.949764	-0.0905928	0.0481949	chr11:132310233-132314551
chr11	132314704	132330152	ENST00000683400	intron	7	+	15448	ENSG00000182667	NTM	17941	protein_coding	2936	1	NM_001352005.2	NM_001352001	11	q25	9	0	125.38	212.73	0.436407	0.727754	0.589386	-0.152979	0.138368	chr11:132314704-132330152
chr11	132330186	132335045	ENST00000683400	intron	8	+	4859	ENSG00000182667	NTM	17941	protein_coding	2936	1	NM_001352005.2	NM_001352001	11	q25	9	1	121.05	167.71	0.527452	0.896941	0.721782	-0.19433	0.175159	chr11:132330186-132335045
chr11	132420294	132436085	ENST00000524381	intron	7	-	15791	ENSG00000183715	OPCML	8143	protein_coding	6406	1	NM_001012393.5	NM_001012393	11	q25	8	1	NA	NA	NA	NA	NA	NA	NA	chr11:132420294-132436085
chr11	132436238	132436658	ENST00000524381	intron	6	-	420	ENSG00000183715	OPCML	8143	protein_coding	6406	1	NM_001012393.5	NM_001012393	11	q25	8	0	NA	NA	NA	NA	NA	NA	NA	chr11:132436238-132436658
chr11	132436780	132437221	ENST00000524381	intron	5	-	441	ENSG00000183715	OPCML	8143	protein_coding	6406	1	NM_001012393.5	NM_001012393	11	q25	8	0	NA	NA	NA	NA	NA	NA	NA	chr11:132436780-132437221
chr11	132437360	132529060	ENST00000524381	intron	4	-	91700	ENSG00000183715	OPCML	8143	protein_coding	6406	1	NM_001012393.5	NM_001012393	11	q25	8	0	NA	NA	NA	NA	NA	NA	NA	chr11:132437360-132529060
chr11	132529187	132657086	ENST00000524381	intron	3	-	127899	ENSG00000183715	OPCML	8143	protein_coding	6406	1	NM_001012393.5	NM_001012393	11	q25	8	0	NA	NA	NA	NA	NA	NA	NA	chr11:132529187-132657086
chr11	132657320	132942925	ENST00000524381	intron	2	-	285605	ENSG00000183715	OPCML	8143	protein_coding	6406	1	NM_001012393.5	NM_001012393	11	q25	8	0	NA	NA	NA	NA	NA	NA	NA	chr11:132657320-132942925
chr11	132943011	133532263	ENST00000524381	intron	1	-	589252	ENSG00000183715	OPCML	8143	protein_coding	6406	1	NM_001012393.5	NM_001012393	11	q25	8	0	NA	NA	NA	NA	NA	NA	NA	chr11:132943011-133532263
chr11	644655	653961	ENST00000382409	intron	11	-	9306	ENSG00000177030	DEAF1	14677	protein_coding	2190	1	NM_021008.4	NM_001293634	11	p15.5	12	1	143.11	165.45	0.74589	0.950632	0.864974	-0.119084	0.0856579	chr11:644655-653961
chr11	654052	674535	ENST00000382409	intron	10	-	20483	ENSG00000177030	DEAF1	14677	protein_coding	2190	1	NM_021008.4	NM_001293634	11	p15.5	12	0	148.47	171.4	0.741243	0.953928	0.866219	-0.124977	0.0877089	chr11:654052-674535
chr11	674784	678693	ENST00000382409	intron	9	-	3909	ENSG00000177030	DEAF1	14677	protein_coding	2190	1	NM_021008.4	NM_001293634	11	p15.5	12	0	154.56	159.16	0.903158	0.998329	0.971098	-0.0679401	0.0272307	chr11:674784-678693
chr11	678823	679687	ENST00000382409	intron	8	-	864	ENSG00000177030	DEAF1	14677	protein_coding	2190	1	NM_021008.4	NM_001293634	11	p15.5	12	0	167.23	171.88	0.915181	0.998216	0.972946	-0.057765	0.0252699	chr11:678823-679687
chr11	679817	680962	ENST00000382409	intron	7	-	1145	ENSG00000177030	DEAF1	14677	protein_coding	2190	1	NM_021008.4	NM_001293634	11	p15.5	12	0	177.58	183.63	0.897664	0.997472	0.967053	-0.0693896	0.0304184	chr11:679817-680962
chr11	681090	684897	ENST00000382409	intron	6	-	3807	ENSG00000177030	DEAF1	14677	protein_coding	2190	1	NM_021008.4	NM_001293634	11	p15.5	12	0	173.73	178.19	0.917997	0.997511	0.974971	-0.0569739	0.0225405	chr11:681090-684897
chr11	684964	686857	ENST00000382409	intron	5	-	1893	ENSG00000177030	DEAF1	14677	protein_coding	2190	1	NM_021008.4	NM_001293634	11	p15.5	12	0	188.9	190.86	0.962532	0.999104	0.989731	-0.0271985	0.00937342	chr11:684964-686857
chr11	686998	687910	ENST00000382409	intron	4	-	912	ENSG00000177030	DEAF1	14677	protein_coding	2190	1	NM_021008.4	NM_001293634	11	p15.5	12	0	201.16	202.55	0.968276	0.999764	0.993137	-0.0248619	0.00662635	chr11:686998-687910
chr11	688058	688330	ENST00000382409	intron	3	-	272	ENSG00000177030	DEAF1	14677	protein_coding	2190	1	NM_021008.4	NM_001293634	11	p15.5	12	0	162.95	166.05	0.933635	0.998975	0.981331	-0.047696	0.017644	chr11:688058-688330
chr11	688461	691500	ENST00000382409	intron	2	-	3039	ENSG00000177030	DEAF1	14677	protein_coding	2190	1	NM_021008.4	NM_001293634	11	p15.5	12	0	143.3	146.25	0.923329	0.998943	0.979829	-0.0565005	0.0191142	chr11:688461-691500
chr11	691599	694758	ENST00000382409	intron	1	-	3159	ENSG00000177030	DEAF1	14677	protein_coding	2190	1	NM_021008.4	NM_001293634	11	p15.5	12	0	121.42	163.3	0.632455	0.844796	0.743539	-0.111085	0.101257	chr11:691599-694758
chr11	2883916	2883998	ENST00000440480	intron	3	-	82	ENSG00000129757	CDKN1C	1786	protein_coding	1773	1	NM_001122630.2	NM_001122631	11	p15.4	4	1	78.41	93.19	0.67874	0.955672	0.841399	-0.16266	0.114273	chr11:2883916-2883998
chr11	2884135	2884669	ENST00000440480	intron	2	-	534	ENSG00000129757	CDKN1C	1786	protein_coding	1773	1	NM_001122630.2	NM_001122631	11	p15.4	4	0	37.74	72.86	0.293074	0.762008	0.51798	-0.224905	0.244029	chr11:2884135-2884669
chr11	2885467	2885633	ENST00000440480	intron	1	-	166	ENSG00000129757	CDKN1C	1786	protein_coding	1773	1	NM_001122630.2	NM_001122631	11	p15.4	4	0	50.62	89.42	0.315583	0.793875	0.566093	-0.25051	0.227782	chr11:2885467-2885633
chr11	3001249	3001969	ENST00000380525	intron	22	-	720	ENSG00000110619	CARS1	1493	protein_coding	2737	1	NM_001014437.3	NM_001014437	11	p15.4	23	1	473.38	1123.23	0.377338	0.469281	0.421445	-0.0441074	0.0478353	chr11:3001249-3001969
chr11	3002054	3002540	ENST00000380525	intron	21	-	486	ENSG00000110619	CARS1	1493	protein_coding	2737	1	NM_001014437.3	NM_001014437	11	p15.4	23	0	690.58	885.37	0.697736	0.848819	0.77999	-0.0822546	0.0688285	chr11:3002054-3002540
chr11	3002601	3005365	ENST00000380525	intron	20	-	2764	ENSG00000110619	CARS1	1493	protein_coding	2737	1	NM_001014437.3	NM_001014437	11	p15.4	23	0	603.67	620.45	0.92206	0.997331	0.972955	-0.050895	0.0243761	chr11:3002601-3005365
chr11	3005434	3006878	ENST00000380525	intron	19	-	1444	ENSG00000110619	CARS1	1493	protein_coding	2737	1	NM_001014437.3	NM_001014437	11	p15.4	23	0	611.78	625.03	0.920582	0.999549	0.978801	-0.0582188	0.0207475	chr11:3005434-3006878
chr11	3006960	3012194	ENST00000380525	intron	18	-	5234	ENSG00000110619	CARS1	1493	protein_coding	2737	1	NM_001014437.3	NM_001014437	11	p15.4	23	0	555.77	576.48	0.912561	0.992283	0.964075	-0.0515143	0.0282076	chr11:3006960-3012194
chr11	3012277	3015780	ENST00000380525	intron	17	-	3503	ENSG00000110619	CARS1	1493	protein_coding	2737	1	NM_001014437.3	NM_001014437	11	p15.4	23	0	459.08	466.15	0.955346	0.998213	0.984833	-0.0294874	0.0133801	chr11:3012277-3015780
chr11	3015850	3017105	ENST00000380525	intron	16	-	1255	ENSG00000110619	CARS1	1493	protein_coding	2737	1	NM_001014437.3	NM_001014437	11	p15.4	23	0	536.23	539.14	0.979202	0.999706	0.994603	-0.0154004	0.00510388	chr11:3015850-3017105
chr11	3017296	3017856	ENST00000380525	intron	15	-	560	ENSG00000110619	CARS1	1493	protein_coding	2737	1	NM_001014437.3	NM_001014437	11	p15.4	23	0	606.9	620.73	0.941675	0.996335	0.97772	-0.0360452	0.0186151	chr11:3017296-3017856
chr11	3017955	3018407	ENST00000380525	intron	14	-	452	ENSG00000110619	CARS1	1493	protein_coding	2737	1	NM_001014437.3	NM_001014437	11	p15.4	23	0	340.86	349.58	0.927484	0.997162	0.975056	-0.0475718	0.0221064	chr11:3017955-3018407
chr11	3018512	3018619	ENST00000380525	intron	13	-	107	ENSG00000110619	CARS1	1493	protein_coding	2737	1	NM_001014437.3	NM_001014437	11	p15.4	23	0	383.58	395.08	0.908755	0.997602	0.970892	-0.0621372	0.0267098	chr11:3018512-3018619
chr11	3018750	3019138	ENST00000380525	intron	12	-	388	ENSG00000110619	CARS1	1493	protein_coding	2737	1	NM_001014437.3	NM_001014437	11	p15.4	23	0	463.44	477.97	0.924638	0.99352	0.969601	-0.0449631	0.0239191	chr11:3018750-3019138
chr11	3019268	3020219	ENST00000380525	intron	11	-	951	ENSG00000110619	CARS1	1493	protein_coding	2737	1	NM_001014437.3	NM_001014437	11	p15.4	23	0	446.33	453.63	0.918109	0.999984	0.983908	-0.0657984	0.0160766	chr11:3019268-3020219
chr11	3020333	3026675	ENST00000380525	intron	10	-	6342	ENSG00000110619	CARS1	1493	protein_coding	2737	1	NM_001014437.3	NM_001014437	11	p15.4	23	0	508.55	523.11	0.911732	0.997898	0.972166	-0.0604348	0.0257318	chr11:3020333-3026675
chr11	3026798	3028995	ENST00000380525	intron	9	-	2197	ENSG00000110619	CARS1	1493	protein_coding	2737	1	NM_001014437.3	NM_001014437	11	p15.4	23	0	472.58	493.93	0.891844	0.992903	0.956775	-0.0649314	0.0361282	chr11:3026798-3028995
chr11	3029085	3029302	ENST00000380525	intron	8	-	217	ENSG00000110619	CARS1	1493	protein_coding	2737	1	NM_001014437.3	NM_001014437	11	p15.4	23	0	451.03	451.47	0.991488	0.999884	0.999025	-0.00753707	0.000858521	chr11:3029085-3029302
chr11	3029444	3038049	ENST00000380525	intron	7	-	8605	ENSG00000110619	CARS1	1493	protein_coding	2737	1	NM_001014437.3	NM_001014437	11	p15.4	23	0	429.6	437.1	0.954329	0.996505	0.982841	-0.0285121	0.0136637	chr11:3029444-3038049
chr11	3038200	3039193	ENST00000380525	intron	6	-	993	ENSG00000110619	CARS1	1493	protein_coding	2737	1	NM_001014437.3	NM_001014437	11	p15.4	23	0	534.49	538.44	0.979736	0.998381	0.992664	-0.0129276	0.00571672	chr11:3038200-3039193
chr11	3039293	3039834	ENST00000380525	intron	5	-	541	ENSG00000110619	CARS1	1493	protein_coding	2737	1	NM_001014437.3	NM_001014437	11	p15.4	23	0	505.36	506.52	0.987476	0.999917	0.99771	-0.0102335	0.00220711	chr11:3039293-3039834
chr11	3039932	3040895	ENST00000380525	intron	4	-	963	ENSG00000110619	CARS1	1493	protein_coding	2737	1	NM_001014437.3	NM_001014437	11	p15.4	23	0	392.38	395.27	0.970058	0.999754	0.992689	-0.0226308	0.00706515	chr11:3039932-3040895
chr11	3040985	3042164	ENST00000380525	intron	3	-	1179	ENSG00000110619	CARS1	1493	protein_coding	2737	1	NM_001014437.3	NM_001014437	11	p15.4	23	0	384.08	567.53	0.517415	0.837436	0.676757	-0.159342	0.160679	chr11:3040985-3042164
chr11	3042257	3047752	ENST00000380525	intron	2	-	5495	ENSG00000110619	CARS1	1493	protein_coding	2737	1	NM_001014437.3	NM_001014437	11	p15.4	23	0	42.63	389.67	0.0658807	0.171957	0.1094	-0.0435195	0.0625562	chr11:3042257-3047752
chr11	3048002	3057342	ENST00000380525	intron	1	-	9340	ENSG00000110619	CARS1	1493	protein_coding	2737	1	NM_001014437.3	NM_001014437	11	p15.4	23	0	26.86	372.14	0.0358862	0.126331	0.0721771	-0.0362909	0.0541539	chr11:3048002-3057342
chr11	3856410	3967551	ENST00000526596	intron	1	+	111141	ENSG00000167323	STIM1	11386	protein_coding	4168	1	NM_001382567.1	NM_001382567	11	p15.4	13	0	144.84	147.99	0.919084	0.99946	0.978715	-0.0596309	0.0207448	chr11:3856410-3967551
chr11	3967683	4023872	ENST00000526596	intron	2	+	56189	ENSG00000167323	STIM1	11386	protein_coding	4168	1	NM_001382567.1	NM_001382567	11	p15.4	13	0	167.97	170.33	0.942741	0.99967	0.986145	-0.0434033	0.0135251	chr11:3967683-4023872
chr11	4023988	4055525	ENST00000526596	intron	3	+	31537	ENSG00000167323	STIM1	11386	protein_coding	4168	1	NM_001382567.1	NM_001382567	11	p15.4	13	0	196.85	199.36	0.946304	0.999726	0.98741	-0.0411057	0.0123165	chr11:4023988-4055525
chr11	4055638	4059280	ENST00000526596	intron	4	+	3642	ENSG00000167323	STIM1	11386	protein_coding	4168	1	NM_001382567.1	NM_001382567	11	p15.4	13	0	160.32	161.45	0.964365	0.999636	0.993001	-0.0286355	0.00663459	chr11:4055638-4059280
chr11	4059397	4070025	ENST00000526596	intron	5	+	10628	ENSG00000167323	STIM1	11386	protein_coding	4168	1	NM_001382567.1	NM_001382567	11	p15.4	13	0	152.75	153.37	0.973175	0.999716	0.995957	-0.0227823	0.00375865	chr11:4059397-4070025
chr11	4070204	4074501	ENST00000526596	intron	6	+	4297	ENSG00000167323	STIM1	11386	protein_coding	4168	1	NM_001382567.1	NM_001382567	11	p15.4	13	0	135.52	136.03	0.976492	0.999555	0.996251	-0.0197589	0.00330467	chr11:4070204-4074501
chr11	4074680	4082183	ENST00000526596	intron	7	+	7503	ENSG00000167323	STIM1	11386	protein_coding	4168	1	NM_001382567.1	NM_001382567	11	p15.4	13	0	166.52	175.16	0.866048	0.992879	0.950674	-0.0846255	0.0422053	chr11:4074680-4082183
chr11	4082352	4082881	ENST00000526596	intron	8	+	529	ENSG00000167323	STIM1	11386	protein_coding	4168	1	NM_001382567.1	NM_001382567	11	p15.4	13	0	162.41	164.44	0.948083	0.999274	0.987655	-0.0395719	0.0116192	chr11:4082352-4082881
chr11	4082983	4083262	ENST00000526596	intron	9	+	279	ENSG00000167323	STIM1	11386	protein_coding	4168	1	NM_001382567.1	NM_001382567	11	p15.4	13	0	178.63	181.99	0.941815	0.997228	0.981537	-0.0397223	0.0156908	chr11:4082983-4083262
chr11	4083499	4084672	ENST00000526596	intron	10	+	1173	ENSG00000167323	STIM1	11386	protein_coding	4168	1	NM_001382567.1	NM_001382567	11	p15.4	13	0	42.7	124.56	0.202428	0.502027	0.342807	-0.140378	0.15922	chr11:4083499-4084672
chr11	4084766	4086476	ENST00000526596	intron	11	+	1710	ENSG00000167323	STIM1	11386	protein_coding	4168	1	NM_001382567.1	NM_001382567	11	p15.4	13	0	34.49	109.33	0.170344	0.493652	0.315467	-0.145123	0.178185	chr11:4084766-4086476
chr11	4086544	4091281	ENST00000526596	intron	12	+	4737	ENSG00000167323	STIM1	11386	protein_coding	4168	1	NM_001382567.1	NM_001382567	11	p15.4	13	1	110.52	117.92	0.8274	0.993373	0.937246	-0.109846	0.056127	chr11:4086544-4091281
chr11	5625061	5632254	ENST00000429814	intron	1	+	7193	ENSG00000258659	TRIM34	10063	protein_coding	2293	1	NM_021616.6	NM_021616	11	p15.4	8	0	22.97	24.15	0.782107	0.998113	0.951139	-0.169032	0.046974	chr11:5625061-5632254
chr11	5632755	5633803	ENST00000429814	intron	2	+	1048	ENSG00000258659	TRIM34	10063	protein_coding	2293	1	NM_021616.6	NM_021616	11	p15.4	8	0	39.42	39.78	0.932288	0.997547	0.99095	-0.0586626	0.00659678	chr11:5632755-5633803
chr11	5633900	5634630	ENST00000429814	intron	3	+	730	ENSG00000258659	TRIM34	10063	protein_coding	2293	1	NM_021616.6	NM_021616	11	p15.4	8	0	39.23	40.38	0.879327	0.997147	0.971521	-0.0921931	0.0256261	chr11:5633900-5634630
chr11	5634862	5641166	ENST00000429814	intron	4	+	6304	ENSG00000258659	TRIM34	10063	protein_coding	2293	1	NM_021616.6	NM_021616	11	p15.4	8	0	23.41	25.29	0.737892	0.99367	0.925662	-0.18777	0.0680081	chr11:5634862-5641166
chr11	5641190	5642405	ENST00000429814	intron	5	+	1215	ENSG00000258659	TRIM34	10063	protein_coding	2293	1	NM_021616.6	NM_021616	11	p15.4	8	0	18.85	22.97	0.506009	0.975687	0.820636	-0.314626	0.155051	chr11:5641190-5642405
chr11	5642507	5642816	ENST00000429814	intron	6	+	309	ENSG00000258659	TRIM34	10063	protein_coding	2293	1	NM_021616.6	NM_021616	11	p15.4	8	0	22.66	26.64	0.535191	0.991177	0.850601	-0.315409	0.140576	chr11:5642507-5642816
chr11	5642844	5643143	ENST00000429814	intron	7	+	299	ENSG00000258659	TRIM34	10063	protein_coding	2293	1	NM_021616.6	NM_021616	11	p15.4	8	1	23.63	27.26	0.571016	0.986589	0.866838	-0.295822	0.119751	chr11:5642844-5643143
chr11	6497332	6497584	ENST00000254579	intron	1	+	252	ENSG00000179532	DNHD1	26532	protein_coding	14876	1	NM_144666.3	NM_144666	11	p15.4	43	0	NA	NA	NA	NA	NA	NA	NA	chr11:6497332-6497584
chr11	6497668	6497770	ENST00000254579	intron	2	+	102	ENSG00000179532	DNHD1	26532	protein_coding	14876	1	NM_144666.3	NM_144666	11	p15.4	43	0	NA	NA	NA	NA	NA	NA	NA	chr11:6497668-6497770
chr11	6498962	6502752	ENST00000254579	intron	3	+	3790	ENSG00000179532	DNHD1	26532	protein_coding	14876	1	NM_144666.3	NM_144666	11	p15.4	43	0	NA	NA	NA	NA	NA	NA	NA	chr11:6498962-6502752
chr11	6502927	6508879	ENST00000254579	intron	4	+	5952	ENSG00000179532	DNHD1	26532	protein_coding	14876	1	NM_144666.3	NM_144666	11	p15.4	43	0	NA	NA	NA	NA	NA	NA	NA	chr11:6502927-6508879
chr11	6509084	6509161	ENST00000254579	intron	5	+	77	ENSG00000179532	DNHD1	26532	protein_coding	14876	1	NM_144666.3	NM_144666	11	p15.4	43	0	NA	NA	NA	NA	NA	NA	NA	chr11:6509084-6509161
chr11	6509273	6511272	ENST00000254579	intron	6	+	1999	ENSG00000179532	DNHD1	26532	protein_coding	14876	1	NM_144666.3	NM_144666	11	p15.4	43	0	NA	NA	NA	NA	NA	NA	NA	chr11:6509273-6511272
chr11	6511430	6519599	ENST00000254579	intron	7	+	8169	ENSG00000179532	DNHD1	26532	protein_coding	14876	1	NM_144666.3	NM_144666	11	p15.4	43	0	NA	NA	NA	NA	NA	NA	NA	chr11:6511430-6519599
chr11	6519855	6519964	ENST00000254579	intron	8	+	109	ENSG00000179532	DNHD1	26532	protein_coding	14876	1	NM_144666.3	NM_144666	11	p15.4	43	0	NA	NA	NA	NA	NA	NA	NA	chr11:6519855-6519964
chr11	6520103	6520237	ENST00000254579	intron	9	+	134	ENSG00000179532	DNHD1	26532	protein_coding	14876	1	NM_144666.3	NM_144666	11	p15.4	43	0	NA	NA	NA	NA	NA	NA	NA	chr11:6520103-6520237
chr11	6520290	6528521	ENST00000254579	intron	10	+	8231	ENSG00000179532	DNHD1	26532	protein_coding	14876	1	NM_144666.3	NM_144666	11	p15.4	43	0	NA	NA	NA	NA	NA	NA	NA	chr11:6520290-6528521
chr11	6528788	6528877	ENST00000254579	intron	11	+	89	ENSG00000179532	DNHD1	26532	protein_coding	14876	1	NM_144666.3	NM_144666	11	p15.4	43	0	NA	NA	NA	NA	NA	NA	NA	chr11:6528788-6528877
chr11	6529122	6533026	ENST00000254579	intron	12	+	3904	ENSG00000179532	DNHD1	26532	protein_coding	14876	1	NM_144666.3	NM_144666	11	p15.4	43	0	NA	NA	NA	NA	NA	NA	NA	chr11:6529122-6533026
chr11	6533185	6533680	ENST00000254579	intron	13	+	495	ENSG00000179532	DNHD1	26532	protein_coding	14876	1	NM_144666.3	NM_144666	11	p15.4	43	0	NA	NA	NA	NA	NA	NA	NA	chr11:6533185-6533680
chr11	6534174	6538382	ENST00000254579	intron	14	+	4208	ENSG00000179532	DNHD1	26532	protein_coding	14876	1	NM_144666.3	NM_144666	11	p15.4	43	0	NA	NA	NA	NA	NA	NA	NA	chr11:6534174-6538382
chr11	6538511	6538611	ENST00000254579	intron	15	+	100	ENSG00000179532	DNHD1	26532	protein_coding	14876	1	NM_144666.3	NM_144666	11	p15.4	43	0	NA	NA	NA	NA	NA	NA	NA	chr11:6538511-6538611
chr11	6538811	6539218	ENST00000254579	intron	16	+	407	ENSG00000179532	DNHD1	26532	protein_coding	14876	1	NM_144666.3	NM_144666	11	p15.4	43	0	NA	NA	NA	NA	NA	NA	NA	chr11:6538811-6539218
chr11	6539314	6539875	ENST00000254579	intron	17	+	561	ENSG00000179532	DNHD1	26532	protein_coding	14876	1	NM_144666.3	NM_144666	11	p15.4	43	0	NA	NA	NA	NA	NA	NA	NA	chr11:6539314-6539875
chr11	6540084	6544120	ENST00000254579	intron	18	+	4036	ENSG00000179532	DNHD1	26532	protein_coding	14876	1	NM_144666.3	NM_144666	11	p15.4	43	0	NA	NA	NA	NA	NA	NA	NA	chr11:6540084-6544120
chr11	6544247	6544573	ENST00000254579	intron	19	+	326	ENSG00000179532	DNHD1	26532	protein_coding	14876	1	NM_144666.3	NM_144666	11	p15.4	43	0	NA	NA	NA	NA	NA	NA	NA	chr11:6544247-6544573
chr11	6544672	6544791	ENST00000254579	intron	20	+	119	ENSG00000179532	DNHD1	26532	protein_coding	14876	1	NM_144666.3	NM_144666	11	p15.4	43	0	NA	NA	NA	NA	NA	NA	NA	chr11:6544672-6544791
chr11	6547667	6547862	ENST00000254579	intron	21	+	195	ENSG00000179532	DNHD1	26532	protein_coding	14876	1	NM_144666.3	NM_144666	11	p15.4	43	0	NA	NA	NA	NA	NA	NA	NA	chr11:6547667-6547862
chr11	6548041	6548209	ENST00000254579	intron	22	+	168	ENSG00000179532	DNHD1	26532	protein_coding	14876	1	NM_144666.3	NM_144666	11	p15.4	43	0	NA	NA	NA	NA	NA	NA	NA	chr11:6548041-6548209
chr11	6548403	6548644	ENST00000254579	intron	23	+	241	ENSG00000179532	DNHD1	26532	protein_coding	14876	1	NM_144666.3	NM_144666	11	p15.4	43	0	NA	NA	NA	NA	NA	NA	NA	chr11:6548403-6548644
chr11	6548934	6556682	ENST00000254579	intron	24	+	7748	ENSG00000179532	DNHD1	26532	protein_coding	14876	1	NM_144666.3	NM_144666	11	p15.4	43	0	NA	NA	NA	NA	NA	NA	NA	chr11:6548934-6556682
chr11	6558298	6558484	ENST00000254579	intron	25	+	186	ENSG00000179532	DNHD1	26532	protein_coding	14876	1	NM_144666.3	NM_144666	11	p15.4	43	0	NA	NA	NA	NA	NA	NA	NA	chr11:6558298-6558484
chr11	6558694	6558901	ENST00000254579	intron	26	+	207	ENSG00000179532	DNHD1	26532	protein_coding	14876	1	NM_144666.3	NM_144666	11	p15.4	43	0	NA	NA	NA	NA	NA	NA	NA	chr11:6558694-6558901
chr11	6559107	6559180	ENST00000254579	intron	27	+	73	ENSG00000179532	DNHD1	26532	protein_coding	14876	1	NM_144666.3	NM_144666	11	p15.4	43	0	NA	NA	NA	NA	NA	NA	NA	chr11:6559107-6559180
chr11	6559284	6562981	ENST00000254579	intron	28	+	3697	ENSG00000179532	DNHD1	26532	protein_coding	14876	1	NM_144666.3	NM_144666	11	p15.4	43	0	NA	NA	NA	NA	NA	NA	NA	chr11:6559284-6562981
chr11	6563132	6563381	ENST00000254579	intron	29	+	249	ENSG00000179532	DNHD1	26532	protein_coding	14876	1	NM_144666.3	NM_144666	11	p15.4	43	0	NA	NA	NA	NA	NA	NA	NA	chr11:6563132-6563381
chr11	6563565	6563692	ENST00000254579	intron	30	+	127	ENSG00000179532	DNHD1	26532	protein_coding	14876	1	NM_144666.3	NM_144666	11	p15.4	43	0	NA	NA	NA	NA	NA	NA	NA	chr11:6563565-6563692
chr11	6564125	6564332	ENST00000254579	intron	31	+	207	ENSG00000179532	DNHD1	26532	protein_coding	14876	1	NM_144666.3	NM_144666	11	p15.4	43	0	NA	NA	NA	NA	NA	NA	NA	chr11:6564125-6564332
chr11	6564805	6565694	ENST00000254579	intron	32	+	889	ENSG00000179532	DNHD1	26532	protein_coding	14876	1	NM_144666.3	NM_144666	11	p15.4	43	0	NA	NA	NA	NA	NA	NA	NA	chr11:6564805-6565694
chr11	6565992	6566240	ENST00000254579	intron	33	+	248	ENSG00000179532	DNHD1	26532	protein_coding	14876	1	NM_144666.3	NM_144666	11	p15.4	43	0	NA	NA	NA	NA	NA	NA	NA	chr11:6565992-6566240
chr11	6566394	6566586	ENST00000254579	intron	34	+	192	ENSG00000179532	DNHD1	26532	protein_coding	14876	1	NM_144666.3	NM_144666	11	p15.4	43	0	NA	NA	NA	NA	NA	NA	NA	chr11:6566394-6566586
chr11	6566766	6566894	ENST00000254579	intron	35	+	128	ENSG00000179532	DNHD1	26532	protein_coding	14876	1	NM_144666.3	NM_144666	11	p15.4	43	0	NA	NA	NA	NA	NA	NA	NA	chr11:6566766-6566894
chr11	6567861	6568055	ENST00000254579	intron	36	+	194	ENSG00000179532	DNHD1	26532	protein_coding	14876	1	NM_144666.3	NM_144666	11	p15.4	43	0	NA	NA	NA	NA	NA	NA	NA	chr11:6567861-6568055
chr11	6568243	6568453	ENST00000254579	intron	37	+	210	ENSG00000179532	DNHD1	26532	protein_coding	14876	1	NM_144666.3	NM_144666	11	p15.4	43	0	NA	NA	NA	NA	NA	NA	NA	chr11:6568243-6568453
chr11	6568577	6568664	ENST00000254579	intron	38	+	87	ENSG00000179532	DNHD1	26532	protein_coding	14876	1	NM_144666.3	NM_144666	11	p15.4	43	0	NA	NA	NA	NA	NA	NA	NA	chr11:6568577-6568664
chr11	6568867	6570008	ENST00000254579	intron	39	+	1141	ENSG00000179532	DNHD1	26532	protein_coding	14876	1	NM_144666.3	NM_144666	11	p15.4	43	0	5.88	8.25	0.212557	0.966545	0.712727	-0.500171	0.253818	chr11:6568867-6570008
chr11	6570101	6570246	ENST00000254579	intron	40	+	145	ENSG00000179532	DNHD1	26532	protein_coding	14876	1	NM_144666.3	NM_144666	11	p15.4	43	0	NA	NA	NA	NA	NA	NA	NA	chr11:6570101-6570246
chr11	6570397	6570617	ENST00000254579	intron	41	+	220	ENSG00000179532	DNHD1	26532	protein_coding	14876	1	NM_144666.3	NM_144666	11	p15.4	43	0	NA	NA	NA	NA	NA	NA	NA	chr11:6570397-6570617
chr11	6571424	6571635	ENST00000254579	intron	42	+	211	ENSG00000179532	DNHD1	26532	protein_coding	14876	1	NM_144666.3	NM_144666	11	p15.4	43	1	NA	NA	NA	NA	NA	NA	NA	chr11:6571424-6571635
chr11	6926686	6927661	ENST00000278319	intron	1	+	975	ENSG00000149054	ZNF215	13007	protein_coding	3655	1	NM_013250.4	NM_001354856	11	p15.4	7	0	8.84	24.53	0.0841164	0.762252	0.360375	-0.276259	0.401877	chr11:6926686-6927661
chr11	6927808	6932093	ENST00000278319	intron	2	+	4285	ENSG00000149054	ZNF215	13007	protein_coding	3655	1	NM_013250.4	NM_001354856	11	p15.4	7	0	8.44	9.05	0.563112	0.993844	0.932597	-0.369485	0.0612474	chr11:6927808-6932093
chr11	6932673	6941570	ENST00000278319	intron	3	+	8897	ENSG00000149054	ZNF215	13007	protein_coding	3655	1	NM_013250.4	NM_001354856	11	p15.4	7	0	16.96	17.12	0.807571	0.998497	0.990654	-0.183083	0.00784275	chr11:6932673-6941570
chr11	6941654	6943082	ENST00000278319	intron	4	+	1428	ENSG00000149054	ZNF215	13007	protein_coding	3655	1	NM_013250.4	NM_001354856	11	p15.4	7	0	14.12	18.42	0.388704	0.97466	0.766558	-0.377854	0.208102	chr11:6941654-6943082
chr11	6943216	6943545	ENST00000278319	intron	5	+	329	ENSG00000149054	ZNF215	13007	protein_coding	3655	1	NM_013250.4	NM_001354856	11	p15.4	7	0	10.44	16.78	0.30119	0.897396	0.622169	-0.320979	0.275226	chr11:6943216-6943545
chr11	6943642	6955689	ENST00000278319	intron	6	+	12047	ENSG00000149054	ZNF215	13007	protein_coding	3655	1	NM_013250.4	NM_001354856	11	p15.4	7	1	12.63	14.16	0.630487	0.988248	0.891949	-0.261462	0.0962993	chr11:6943642-6955689
chr11	7514122	7549439	ENST00000299492	intron	1	+	35317	ENSG00000166387	PPFIBP2	9250	protein_coding	3328	1	NM_003621.5	NM_001351862	11	p15.4	24	0	10.56	11.63	0.626183	0.992589	0.907997	-0.281814	0.084592	chr11:7514122-7549439
chr11	7549540	7565552	ENST00000299492	intron	2	+	16012	ENSG00000166387	PPFIBP2	9250	protein_coding	3328	1	NM_003621.5	NM_001351862	11	p15.4	24	0	12.26	12.38	0.826459	0.990462	0.990307	-0.163847	0.000155166	chr11:7549540-7565552
chr11	7565768	7593131	ENST00000299492	intron	3	+	27363	ENSG00000166387	PPFIBP2	9250	protein_coding	3328	1	NM_003621.5	NM_001351862	11	p15.4	24	0	13.49	39.74	0.0420165	0.739008	0.339456	-0.29744	0.399551	chr11:7565768-7593131
chr11	7593225	7597559	ENST00000299492	intron	4	+	4334	ENSG00000166387	PPFIBP2	9250	protein_coding	3328	1	NM_003621.5	NM_001351862	11	p15.4	24	0	30.12	31.12	0.848247	0.997729	0.967866	-0.11962	0.0298628	chr11:7593225-7597559
chr11	7597674	7610290	ENST00000299492	intron	5	+	12616	ENSG00000166387	PPFIBP2	9250	protein_coding	3328	1	NM_003621.5	NM_001351862	11	p15.4	24	0	35.48	36.67	0.859815	0.998489	0.967548	-0.107733	0.0309407	chr11:7597674-7610290
chr11	7610423	7620934	ENST00000299492	intron	6	+	10511	ENSG00000166387	PPFIBP2	9250	protein_coding	3328	1	NM_003621.5	NM_001351862	11	p15.4	24	0	47.78	50.22	0.829068	0.998017	0.951414	-0.122345	0.0466037	chr11:7610423-7620934
chr11	7621028	7625776	ENST00000299492	intron	7	+	4748	ENSG00000166387	PPFIBP2	9250	protein_coding	3328	1	NM_003621.5	NM_001351862	11	p15.4	24	0	47.18	47.23	0.964414	0.997089	0.998941	-0.0345274	-0.00185241	chr11:7621028-7625776
chr11	7625892	7628284	ENST00000299492	intron	8	+	2392	ENSG00000166387	PPFIBP2	9250	protein_coding	3328	1	NM_003621.5	NM_001351862	11	p15.4	24	0	60.08	60.11	0.976331	0.997162	0.999501	-0.0231699	-0.00233911	chr11:7625892-7628284
chr11	7628347	7629458	ENST00000299492	intron	9	+	1111	ENSG00000166387	PPFIBP2	9250	protein_coding	3328	1	NM_003621.5	NM_001351862	11	p15.4	24	0	56.73	56.88	0.972597	0.996552	0.997363	-0.0247656	-0.000810787	chr11:7628347-7629458
chr11	7629535	7630924	ENST00000299492	intron	10	+	1389	ENSG00000166387	PPFIBP2	9250	protein_coding	3328	1	NM_003621.5	NM_001351862	11	p15.4	24	0	50.01	50.55	0.931565	0.998119	0.989318	-0.0577521	0.00880133	chr11:7629535-7630924
chr11	7631029	7632866	ENST00000299492	intron	11	+	1837	ENSG00000166387	PPFIBP2	9250	protein_coding	3328	1	NM_003621.5	NM_001351862	11	p15.4	24	0	41.79	43.47	0.849534	0.996531	0.961353	-0.111818	0.0351783	chr11:7631029-7632866
chr11	7632935	7634494	ENST00000299492	intron	12	+	1559	ENSG00000166387	PPFIBP2	9250	protein_coding	3328	1	NM_003621.5	NM_001351862	11	p15.4	24	0	35.9	37.52	0.814013	0.996755	0.956823	-0.14281	0.0399321	chr11:7632935-7634494
chr11	7634553	7635551	ENST00000299492	intron	13	+	998	ENSG00000166387	PPFIBP2	9250	protein_coding	3328	1	NM_003621.5	NM_001351862	11	p15.4	24	0	45.74	46.97	0.879711	0.998148	0.973813	-0.0941022	0.0243346	chr11:7634553-7635551
chr11	7635594	7639731	ENST00000299492	intron	14	+	4137	ENSG00000166387	PPFIBP2	9250	protein_coding	3328	1	NM_003621.5	NM_001351862	11	p15.4	24	0	55.32	56.33	0.907256	0.999206	0.98207	-0.0748135	0.0171359	chr11:7635594-7639731
chr11	7639871	7641478	ENST00000299492	intron	15	+	1607	ENSG00000166387	PPFIBP2	9250	protein_coding	3328	1	NM_003621.5	NM_001351862	11	p15.4	24	0	49.64	50.45	0.91599	0.997969	0.983944	-0.0679543	0.0140249	chr11:7639871-7641478
chr11	7641621	7642297	ENST00000299492	intron	16	+	676	ENSG00000166387	PPFIBP2	9250	protein_coding	3328	1	NM_003621.5	NM_001351862	11	p15.4	24	0	46.45	46.78	0.9367	0.998368	0.992946	-0.0562459	0.00542266	chr11:7641621-7642297
chr11	7642427	7648386	ENST00000299492	intron	17	+	5959	ENSG00000166387	PPFIBP2	9250	protein_coding	3328	1	NM_003621.5	NM_001351862	11	p15.4	24	0	57.85	58.75	0.926957	0.998472	0.984681	-0.0577239	0.0137916	chr11:7642427-7648386
chr11	7648538	7648799	ENST00000299492	intron	18	+	261	ENSG00000166387	PPFIBP2	9250	protein_coding	3328	1	NM_003621.5	NM_001351862	11	p15.4	24	0	55.42	55.96	0.943388	0.998171	0.99035	-0.0469622	0.00782091	chr11:7648538-7648799
chr11	7648912	7649146	ENST00000299492	intron	19	+	234	ENSG00000166387	PPFIBP2	9250	protein_coding	3328	1	NM_003621.5	NM_001351862	11	p15.4	24	0	58.95	59.37	0.955518	0.998122	0.992926	-0.0374072	0.00519596	chr11:7648912-7649146
chr11	7649236	7649531	ENST00000299492	intron	20	+	295	ENSG00000166387	PPFIBP2	9250	protein_coding	3328	1	NM_003621.5	NM_001351862	11	p15.4	24	0	63.27	63.47	0.958603	0.999022	0.996849	-0.0382458	0.00217272	chr11:7649236-7649531
chr11	7649655	7650839	ENST00000299492	intron	21	+	1184	ENSG00000166387	PPFIBP2	9250	protein_coding	3328	1	NM_003621.5	NM_001351862	11	p15.4	24	0	44.12	46.74	0.799627	0.997423	0.943945	-0.144318	0.053478	chr11:7649655-7650839
chr11	7650966	7651655	ENST00000299492	intron	22	+	689	ENSG00000166387	PPFIBP2	9250	protein_coding	3328	1	NM_003621.5	NM_001351862	11	p15.4	24	0	56	58.33	0.84733	0.996878	0.960055	-0.112725	0.0368234	chr11:7650966-7651655
chr11	7651845	7653023	ENST00000299492	intron	23	+	1178	ENSG00000166387	PPFIBP2	9250	protein_coding	3328	1	NM_003621.5	NM_001351862	11	p15.4	24	1	58.74	58.92	0.966463	0.997674	0.996945	-0.030482	0.000728825	chr11:7651845-7653023
chr11	7987717	7991780	ENST00000651655	intron	1	+	4063	ENSG00000175390	EIF3F	3275	protein_coding	6920	1	NM_003754.3	NM_003754	11	p15.4	8	0	1672.36	1681.27	0.982535	0.999596	0.9947	-0.0121651	0.00489606	chr11:7987717-7991780
chr11	7991852	7992083	ENST00000651655	intron	2	+	231	ENSG00000175390	EIF3F	3275	protein_coding	6920	1	NM_003754.3	NM_003754	11	p15.4	8	0	1991.33	2074.77	0.931103	0.980544	0.959783	-0.0286806	0.0207601	chr11:7991852-7992083
chr11	7992164	7992886	ENST00000651655	intron	3	+	722	ENSG00000175390	EIF3F	3275	protein_coding	6920	1	NM_003754.3	NM_003754	11	p15.4	8	0	2348.42	2358.38	0.985832	0.999814	0.995777	-0.00994445	0.0040374	chr11:7992164-7992886
chr11	7993025	7994425	ENST00000651655	intron	4	+	1400	ENSG00000175390	EIF3F	3275	protein_coding	6920	1	NM_003754.3	NM_003754	11	p15.4	8	0	2464.11	2490.75	0.964608	0.999402	0.989304	-0.0246961	0.0100975	chr11:7993025-7994425
chr11	7994518	7994981	ENST00000651655	intron	5	+	463	ENSG00000175390	EIF3F	3275	protein_coding	6920	1	NM_003754.3	NM_003754	11	p15.4	8	0	2485.85	2511.56	0.978866	0.996665	0.989763	-0.0108973	0.00690206	chr11:7994518-7994981
chr11	7995119	7995253	ENST00000651655	intron	6	+	134	ENSG00000175390	EIF3F	3275	protein_coding	6920	1	NM_003754.3	NM_003754	11	p15.4	8	0	2486.25	2494.79	0.988747	0.999631	0.996577	-0.00782975	0.00305443	chr11:7995119-7995253
chr11	7995368	7995944	ENST00000651655	intron	7	+	576	ENSG00000175390	EIF3F	3275	protein_coding	6920	1	NM_003754.3	NM_003754	11	p15.4	8	1	2522.88	2528.18	0.991321	0.999936	0.997904	-0.00658276	0.00203264	chr11:7995368-7995944
chr11	8618004	8618749	ENST00000646038	intron	24	-	745	ENSG00000166436	TRIM66	29005	protein_coding	10695	1	NM_001388022.1	NM_001388024	11	p15.4	25	1	13.9	15.08	0.709006	0.989133	0.921751	-0.212744	0.067382	chr11:8618004-8618749
chr11	8618969	8619382	ENST00000646038	intron	23	-	413	ENSG00000166436	TRIM66	29005	protein_coding	10695	1	NM_001388022.1	NM_001388024	11	p15.4	25	0	10.9	12.07	0.668186	0.986012	0.903065	-0.23488	0.082947	chr11:8618969-8619382
chr11	8619536	8620049	ENST00000646038	intron	22	-	513	ENSG00000166436	TRIM66	29005	protein_coding	10695	1	NM_001388022.1	NM_001388024	11	p15.4	25	0	13.07	13.75	0.780698	0.990794	0.950545	-0.169848	0.0402484	chr11:8619536-8620049
chr11	8620125	8620445	ENST00000646038	intron	21	-	320	ENSG00000166436	TRIM66	29005	protein_coding	10695	1	NM_001388022.1	NM_001388024	11	p15.4	25	0	12.32	12.78	0.774605	0.991905	0.964006	-0.189401	0.0278991	chr11:8620125-8620445
chr11	8620573	8621031	ENST00000646038	intron	20	-	458	ENSG00000166436	TRIM66	29005	protein_coding	10695	1	NM_001388022.1	NM_001388024	11	p15.4	25	0	11.56	12.32	0.734625	0.991247	0.938312	-0.203686	0.0529356	chr11:8620573-8621031
chr11	8621322	8621644	ENST00000646038	intron	19	-	322	ENSG00000166436	TRIM66	29005	protein_coding	10695	1	NM_001388022.1	NM_001388024	11	p15.4	25	0	NA	NA	NA	NA	NA	NA	NA	chr11:8621322-8621644
chr11	8621820	8622815	ENST00000646038	intron	18	-	995	ENSG00000166436	TRIM66	29005	protein_coding	10695	1	NM_001388022.1	NM_001388024	11	p15.4	25	0	9.05	10.86	0.461742	0.989885	0.833333	-0.371592	0.156552	chr11:8621820-8622815
chr11	8622877	8624358	ENST00000646038	intron	17	-	1481	ENSG00000166436	TRIM66	29005	protein_coding	10695	1	NM_001388022.1	NM_001388024	11	p15.4	25	0	10.48	13.67	0.433598	0.969915	0.766642	-0.333045	0.203272	chr11:8622877-8624358
chr11	8624552	8624712	ENST00000646038	intron	16	-	160	ENSG00000166436	TRIM66	29005	protein_coding	10695	1	NM_001388022.1	NM_001388024	11	p15.4	25	0	NA	NA	NA	NA	NA	NA	NA	chr11:8624552-8624712
chr11	8625229	8638653	ENST00000646038	intron	15	-	13424	ENSG00000166436	TRIM66	29005	protein_coding	10695	1	NM_001388022.1	NM_001388024	11	p15.4	25	0	7.86	8.23	0.668159	0.992511	0.955043	-0.286883	0.0374688	chr11:8625229-8638653
chr11	8638816	8640226	ENST00000646038	intron	14	-	1410	ENSG00000166436	TRIM66	29005	protein_coding	10695	1	NM_001388022.1	NM_001388024	11	p15.4	25	0	11.81	11.92	0.854921	0.987851	0.990772	-0.13585	-0.00292054	chr11:8638816-8640226
chr11	8641153	8643008	ENST00000646038	intron	13	-	1855	ENSG00000166436	TRIM66	29005	protein_coding	10695	1	NM_001388022.1	NM_001388024	11	p15.4	25	0	NA	NA	NA	NA	NA	NA	NA	chr11:8641153-8643008
chr11	8643127	8645740	ENST00000646038	intron	12	-	2613	ENSG00000166436	TRIM66	29005	protein_coding	10695	1	NM_001388022.1	NM_001388024	11	p15.4	25	0	NA	NA	NA	NA	NA	NA	NA	chr11:8643127-8645740
chr11	8645888	8646446	ENST00000646038	intron	11	-	558	ENSG00000166436	TRIM66	29005	protein_coding	10695	1	NM_001388022.1	NM_001388024	11	p15.4	25	0	7.77	7.82	0.805983	0.983232	0.993606	-0.187623	-0.0103743	chr11:8645888-8646446
chr11	8646562	8647969	ENST00000646038	intron	10	-	1407	ENSG00000166436	TRIM66	29005	protein_coding	10695	1	NM_001388022.1	NM_001388024	11	p15.4	25	0	9.75	10.33	0.575803	0.997387	0.943853	-0.36805	0.053534	chr11:8646562-8647969
chr11	8648087	8648415	ENST00000646038	intron	9	-	328	ENSG00000166436	TRIM66	29005	protein_coding	10695	1	NM_001388022.1	NM_001388024	11	p15.4	25	0	NA	NA	NA	NA	NA	NA	NA	chr11:8648087-8648415
chr11	8648549	8649739	ENST00000646038	intron	8	-	1190	ENSG00000166436	TRIM66	29005	protein_coding	10695	1	NM_001388022.1	NM_001388024	11	p15.4	25	0	NA	NA	NA	NA	NA	NA	NA	chr11:8648549-8649739
chr11	8649888	8651799	ENST00000646038	intron	7	-	1911	ENSG00000166436	TRIM66	29005	protein_coding	10695	1	NM_001388022.1	NM_001388024	11	p15.4	25	0	9.34	9.66	0.75993	0.989759	0.966874	-0.206944	0.0228849	chr11:8649888-8651799
chr11	8651904	8671785	ENST00000646038	intron	6	-	19881	ENSG00000166436	TRIM66	29005	protein_coding	10695	1	NM_001388022.1	NM_001388024	11	p15.4	25	0	NA	NA	NA	NA	NA	NA	NA	chr11:8651904-8671785
chr11	8672099	8672247	ENST00000646038	intron	5	-	148	ENSG00000166436	TRIM66	29005	protein_coding	10695	1	NM_001388022.1	NM_001388024	11	p15.4	25	0	NA	NA	NA	NA	NA	NA	NA	chr11:8672099-8672247
chr11	8672386	8674805	ENST00000646038	intron	4	-	2419	ENSG00000166436	TRIM66	29005	protein_coding	10695	1	NM_001388022.1	NM_001388024	11	p15.4	25	0	8.36	8.79	0.667602	0.994869	0.951081	-0.283479	0.0437882	chr11:8672386-8674805
chr11	8674884	8679619	ENST00000646038	intron	3	-	4735	ENSG00000166436	TRIM66	29005	protein_coding	10695	1	NM_001388022.1	NM_001388024	11	p15.4	25	0	NA	NA	NA	NA	NA	NA	NA	chr11:8674884-8679619
chr11	8679815	8679900	ENST00000646038	intron	2	-	85	ENSG00000166436	TRIM66	29005	protein_coding	10695	1	NM_001388022.1	NM_001388024	11	p15.4	25	0	NA	NA	NA	NA	NA	NA	NA	chr11:8679815-8679900
chr11	8680064	8682600	ENST00000646038	intron	1	-	2536	ENSG00000166436	TRIM66	29005	protein_coding	10695	1	NM_001388022.1	NM_001388024	11	p15.4	25	0	NA	NA	NA	NA	NA	NA	NA	chr11:8680064-8682600
chr11	8694131	8695462	ENST00000313726	intron	19	-	1331	ENSG00000166444	DENND2B	11350	protein_coding	4341	1	NM_213618.2	NM_001376496	11	p15.4	20	1	250.67	253.97	0.955601	0.998332	0.987006	-0.0314057	0.0113254	chr11:8694131-8695462
chr11	8695550	8696426	ENST00000313726	intron	18	-	876	ENSG00000166444	DENND2B	11350	protein_coding	4341	1	NM_213618.2	NM_001376496	11	p15.4	20	0	280.77	287.45	0.920975	0.998349	0.976761	-0.0557866	0.0215882	chr11:8695550-8696426
chr11	8696667	8697524	ENST00000313726	intron	17	-	857	ENSG00000166444	DENND2B	11350	protein_coding	4341	1	NM_213618.2	NM_001376496	11	p15.4	20	0	174.74	178.93	0.903952	0.999455	0.976583	-0.0726306	0.0228716	chr11:8696667-8697524
chr11	8697637	8698932	ENST00000313726	intron	16	-	1295	ENSG00000166444	DENND2B	11350	protein_coding	4341	1	NM_213618.2	NM_001376496	11	p15.4	20	0	231.11	236.53	0.922329	0.998053	0.977085	-0.0547567	0.0209675	chr11:8697637-8698932
chr11	8698975	8699212	ENST00000313726	intron	15	-	237	ENSG00000166444	DENND2B	11350	protein_coding	4341	1	NM_213618.2	NM_001376496	11	p15.4	20	0	203.44	215.56	0.832903	0.996784	0.943774	-0.110871	0.0530098	chr11:8698975-8699212
chr11	8699391	8702571	ENST00000313726	intron	14	-	3180	ENSG00000166444	DENND2B	11350	protein_coding	4341	1	NM_213618.2	NM_001376496	11	p15.4	20	0	220.85	260.52	0.742656	0.928169	0.847728	-0.105072	0.0804411	chr11:8699391-8702571
chr11	8702721	8707084	ENST00000313726	intron	13	-	4363	ENSG00000166444	DENND2B	11350	protein_coding	4341	1	NM_213618.2	NM_001376496	11	p15.4	20	0	148.68	179.18	0.665251	0.952422	0.82978	-0.164529	0.122642	chr11:8702721-8707084
chr11	8707226	8707776	ENST00000313726	intron	12	-	550	ENSG00000166444	DENND2B	11350	protein_coding	4341	1	NM_213618.2	NM_001376496	11	p15.4	20	0	207.67	215.34	0.89086	0.996373	0.964382	-0.0735222	0.0319908	chr11:8707226-8707776
chr11	8707855	8710844	ENST00000313726	intron	11	-	2989	ENSG00000166444	DENND2B	11350	protein_coding	4341	1	NM_213618.2	NM_001376496	11	p15.4	20	0	173.81	189.45	0.79861	0.98704	0.917445	-0.118836	0.0695946	chr11:8707855-8710844
chr11	8710915	8711121	ENST00000313726	intron	10	-	206	ENSG00000166444	DENND2B	11350	protein_coding	4341	1	NM_213618.2	NM_001376496	11	p15.4	20	0	156.63	167.55	0.828919	0.988997	0.934825	-0.105907	0.0541713	chr11:8710915-8711121
chr11	8711232	8712550	ENST00000313726	intron	9	-	1318	ENSG00000166444	DENND2B	11350	protein_coding	4341	1	NM_213618.2	NM_001376496	11	p15.4	20	0	198.73	209.15	0.844703	0.996788	0.950179	-0.105477	0.0466084	chr11:8711232-8712550
chr11	8712736	8713997	ENST00000313726	intron	8	-	1261	ENSG00000166444	DENND2B	11350	protein_coding	4341	1	NM_213618.2	NM_001376496	11	p15.4	20	0	231.99	239.53	0.893776	0.998516	0.968522	-0.0747457	0.0299945	chr11:8712736-8713997
chr11	8714043	8714609	ENST00000313726	intron	7	-	566	ENSG00000166444	DENND2B	11350	protein_coding	4341	1	NM_213618.2	NM_001376496	11	p15.4	20	0	213.38	216.22	0.946223	0.999655	0.986865	-0.0406418	0.0127901	chr11:8714043-8714609
chr11	8714707	8715602	ENST00000313726	intron	6	-	895	ENSG00000166444	DENND2B	11350	protein_coding	4341	1	NM_213618.2	NM_001376496	11	p15.4	20	0	248.93	263.92	0.856823	0.990052	0.943202	-0.0863797	0.0468495	chr11:8714707-8715602
chr11	8715819	8717740	ENST00000313726	intron	5	-	1921	ENSG00000166444	DENND2B	11350	protein_coding	4341	1	NM_213618.2	NM_001376496	11	p15.4	20	0	296.45	335.97	0.785655	0.954891	0.88237	-0.0967154	0.0725208	chr11:8715819-8717740
chr11	8717893	8726072	ENST00000313726	intron	4	-	8179	ENSG00000166444	DENND2B	11350	protein_coding	4341	1	NM_213618.2	NM_001376496	11	p15.4	20	0	187.74	220.1	0.754896	0.930884	0.852976	-0.0980799	0.0779079	chr11:8717893-8726072
chr11	8726210	8729949	ENST00000313726	intron	3	-	3739	ENSG00000166444	DENND2B	11350	protein_coding	4341	1	NM_213618.2	NM_001376496	11	p15.4	20	0	154.26	204.58	0.640887	0.848446	0.754033	-0.113145	0.0944136	chr11:8726210-8729949
chr11	8731210	8750620	ENST00000313726	intron	2	-	19410	ENSG00000166444	DENND2B	11350	protein_coding	4341	1	NM_213618.2	NM_001376496	11	p15.4	20	0	161.73	214.16	0.640686	0.84372	0.755183	-0.114497	0.0885368	chr11:8731210-8750620
chr11	8750726	8810516	ENST00000313726	intron	1	-	59790	ENSG00000166444	DENND2B	11350	protein_coding	4341	1	NM_213618.2	NM_001376496	11	p15.4	20	0	56.63	168.48	0.166568	0.534787	0.336123	-0.169555	0.198664	chr11:8750726-8810516
chr11	8911224	8911443	ENST00000309377	intron	1	+	219	ENSG00000166452	AKIP1	1170	protein_coding	1273	1	NM_020642.4	NM_020642	11	p15.4	6	0	103.67	158.37	0.462695	0.830429	0.654606	-0.191911	0.175823	chr11:8911224-8911443
chr11	8911672	8912452	ENST00000309377	intron	2	+	780	ENSG00000166452	AKIP1	1170	protein_coding	1273	1	NM_020642.4	NM_020642	11	p15.4	6	0	147.32	311.89	0.361713	0.592129	0.472346	-0.110633	0.119783	chr11:8911672-8912452
chr11	8912534	8914825	ENST00000309377	intron	3	+	2291	ENSG00000166452	AKIP1	1170	protein_coding	1273	1	NM_020642.4	NM_020642	11	p15.4	6	0	140.99	304.47	0.354293	0.577953	0.463067	-0.108774	0.114886	chr11:8912534-8914825
chr11	8914931	8917286	ENST00000309377	intron	4	+	2355	ENSG00000166452	AKIP1	1170	protein_coding	1273	1	NM_020642.4	NM_020642	11	p15.4	6	0	283.67	295.03	0.885916	0.995598	0.961495	-0.0755798	0.0341021	chr11:8914931-8917286
chr11	8917368	8919336	ENST00000309377	intron	5	+	1968	ENSG00000166452	AKIP1	1170	protein_coding	1273	1	NM_020642.4	NM_020642	11	p15.4	6	1	269.93	285.62	0.857011	0.99066	0.945067	-0.0880554	0.0455927	chr11:8917368-8919336
chr11	9021198	9021875	ENST00000649792	intron	22	-	677	ENSG00000175356	SCUBE2	30425	protein_coding	4727	1	NM_001367977.2	NM_001367977	11	p15.4	23	1	25.66	25.75	0.912577	0.995336	0.996505	-0.0839281	-0.001169	chr11:9021198-9021875
chr11	9021956	9025701	ENST00000649792	intron	21	-	3745	ENSG00000175356	SCUBE2	30425	protein_coding	4727	1	NM_001367977.2	NM_001367977	11	p15.4	23	0	26.48	27.37	0.849973	0.994635	0.967483	-0.11751	0.0271525	chr11:9021956-9025701
chr11	9025855	9027363	ENST00000649792	intron	20	-	1508	ENSG00000175356	SCUBE2	30425	protein_coding	4727	1	NM_001367977.2	NM_001367977	11	p15.4	23	0	29.84	31.86	0.77527	0.994066	0.936598	-0.161328	0.0574681	chr11:9025855-9027363
chr11	9027562	9029883	ENST00000649792	intron	19	-	2321	ENSG00000175356	SCUBE2	30425	protein_coding	4727	1	NM_001367977.2	NM_001367977	11	p15.4	23	0	28.21	29.84	0.791024	0.993841	0.945375	-0.154352	0.048466	chr11:9027562-9029883
chr11	9030046	9030757	ENST00000649792	intron	18	-	711	ENSG00000175356	SCUBE2	30425	protein_coding	4727	1	NM_001367977.2	NM_001367977	11	p15.4	23	0	28.89	29.01	0.901917	0.996619	0.995863	-0.0939465	0.000755707	chr11:9030046-9030757
chr11	9030926	9033625	ENST00000649792	intron	17	-	2699	ENSG00000175356	SCUBE2	30425	protein_coding	4727	1	NM_001367977.2	NM_001367977	11	p15.4	23	0	15.73	17.03	0.692818	0.993084	0.923664	-0.230846	0.0694201	chr11:9030926-9033625
chr11	9033797	9047355	ENST00000649792	intron	16	-	13558	ENSG00000175356	SCUBE2	30425	protein_coding	4727	1	NM_001367977.2	NM_001367977	11	p15.4	23	0	16.75	17.58	0.813127	0.991703	0.952787	-0.13966	0.0389152	chr11:9033797-9047355
chr11	9047563	9047942	ENST00000649792	intron	15	-	379	ENSG00000175356	SCUBE2	30425	protein_coding	4727	1	NM_001367977.2	NM_001367977	11	p15.4	23	0	17.41	23.23	0.455894	0.971988	0.749462	-0.293568	0.222527	chr11:9047563-9047942
chr11	9048099	9050605	ENST00000649792	intron	14	-	2506	ENSG00000175356	SCUBE2	30425	protein_coding	4727	1	NM_001367977.2	NM_001367977	11	p15.4	23	0	16.63	17.16	0.782434	0.995778	0.969114	-0.18668	0.0266637	chr11:9048099-9050605
chr11	9050711	9052745	ENST00000649792	intron	13	-	2034	ENSG00000175356	SCUBE2	30425	protein_coding	4727	1	NM_001367977.2	NM_001367977	11	p15.4	23	0	7.53	16.33	0.111543	0.870086	0.461115	-0.349571	0.408972	chr11:9050711-9052745
chr11	9052833	9053098	ENST00000649792	intron	12	-	265	ENSG00000175356	SCUBE2	30425	protein_coding	4727	1	NM_001367977.2	NM_001367977	11	p15.4	23	0	8.04	13.73	0.180763	0.936949	0.585579	-0.404816	0.35137	chr11:9052833-9053098
chr11	9053216	9053636	ENST00000649792	intron	11	-	420	ENSG00000175356	SCUBE2	30425	protein_coding	4727	1	NM_001367977.2	NM_001367977	11	p15.4	23	0	9.01	15.75	0.183215	0.934009	0.572063	-0.388849	0.361945	chr11:9053216-9053636
chr11	9053760	9055792	ENST00000649792	intron	10	-	2032	ENSG00000175356	SCUBE2	30425	protein_coding	4727	1	NM_001367977.2	NM_001367977	11	p15.4	23	0	12.86	16.38	0.431288	0.977797	0.785104	-0.353816	0.192693	chr11:9053760-9055792
chr11	9055910	9059302	ENST00000649792	intron	9	-	3392	ENSG00000175356	SCUBE2	30425	protein_coding	4727	1	NM_001367977.2	NM_001367977	11	p15.4	23	0	19.11	19.48	0.83844	0.99565	0.981006	-0.142566	0.0146439	chr11:9055910-9059302
chr11	9059426	9060407	ENST00000649792	intron	8	-	981	ENSG00000175356	SCUBE2	30425	protein_coding	4727	1	NM_001367977.2	NM_001367977	11	p15.4	23	0	21.63	21.64	0.899072	0.995138	0.999538	-0.100466	-0.00440015	chr11:9059426-9060407
chr11	9060525	9065890	ENST00000649792	intron	7	-	5365	ENSG00000175356	SCUBE2	30425	protein_coding	4727	1	NM_001367977.2	NM_001367977	11	p15.4	23	0	21.37	21.47	0.897395	0.994577	0.995342	-0.0979473	-0.000765405	chr11:9060525-9065890
chr11	9065981	9066696	ENST00000649792	intron	6	-	715	ENSG00000175356	SCUBE2	30425	protein_coding	4727	1	NM_001367977.2	NM_001367977	11	p15.4	23	0	26.44	26.62	0.920154	0.994369	0.993238	-0.0730841	0.00113128	chr11:9065981-9066696
chr11	9066814	9069369	ENST00000649792	intron	5	-	2555	ENSG00000175356	SCUBE2	30425	protein_coding	4727	1	NM_001367977.2	NM_001367977	11	p15.4	23	0	23.15	24.01	0.777425	0.997604	0.964182	-0.186757	0.0334222	chr11:9066814-9069369
chr11	9069496	9074480	ENST00000649792	intron	4	-	4984	ENSG00000175356	SCUBE2	30425	protein_coding	4727	1	NM_001367977.2	NM_001367977	11	p15.4	23	0	15.56	15.67	0.859754	0.993436	0.99298	-0.133226	0.000456242	chr11:9069496-9074480
chr11	9074616	9079383	ENST00000649792	intron	3	-	4767	ENSG00000175356	SCUBE2	30425	protein_coding	4727	1	NM_001367977.2	NM_001367977	11	p15.4	23	0	16.34	16.68	0.801044	0.995533	0.979616	-0.178573	0.0159171	chr11:9074616-9079383
chr11	9079510	9089706	ENST00000649792	intron	2	-	10196	ENSG00000175356	SCUBE2	30425	protein_coding	4727	1	NM_001367977.2	NM_001367977	11	p15.4	23	0	18.21	19.11	0.773493	0.995065	0.952904	-0.179412	0.0421612	chr11:9079510-9089706
chr11	9089830	9091395	ENST00000649792	intron	1	-	1565	ENSG00000175356	SCUBE2	30425	protein_coding	4727	1	NM_001367977.2	NM_001367977	11	p15.4	23	0	15.45	15.78	0.855397	0.990806	0.979087	-0.12369	0.0117185	chr11:9089830-9091395
chr11	9139855	9141939	ENST00000328194	intron	22	-	2084	ENSG00000184014	DENND5A	19344	protein_coding	4991	1	NM_015213.4	NM_015213	11	p15.4	23	1	547.07	670.3	0.742416	0.882671	0.816157	-0.0737409	0.0665142	chr11:9139855-9141939
chr11	9142109	9142721	ENST00000328194	intron	21	-	612	ENSG00000184014	DENND5A	19344	protein_coding	4991	1	NM_015213.4	NM_015213	11	p15.4	23	0	598.84	628.64	0.909015	0.9822	0.952596	-0.0435812	0.0296037	chr11:9142109-9142721
chr11	9142846	9143402	ENST00000328194	intron	20	-	556	ENSG00000184014	DENND5A	19344	protein_coding	4991	1	NM_015213.4	NM_015213	11	p15.4	23	0	438.12	488.12	0.835172	0.946271	0.897566	-0.0623942	0.0487052	chr11:9142846-9143402
chr11	9143486	9144096	ENST00000328194	intron	19	-	610	ENSG00000184014	DENND5A	19344	protein_coding	4991	1	NM_015213.4	NM_015213	11	p15.4	23	0	451.22	487.19	0.879005	0.96059	0.926168	-0.0471636	0.0344215	chr11:9143486-9144096
chr11	9144279	9144994	ENST00000328194	intron	18	-	715	ENSG00000184014	DENND5A	19344	protein_coding	4991	1	NM_015213.4	NM_015213	11	p15.4	23	0	552.05	569.01	0.936191	0.990302	0.970194	-0.0340026	0.0201083	chr11:9144279-9144994
chr11	9145114	9145669	ENST00000328194	intron	17	-	555	ENSG00000184014	DENND5A	19344	protein_coding	4991	1	NM_015213.4	NM_015213	11	p15.4	23	0	443.3	473.56	0.869686	0.978832	0.936101	-0.0664154	0.0427308	chr11:9145114-9145669
chr11	9145816	9147029	ENST00000328194	intron	16	-	1213	ENSG00000184014	DENND5A	19344	protein_coding	4991	1	NM_015213.4	NM_015213	11	p15.4	23	0	587.67	614.95	0.912948	0.984709	0.955639	-0.0426902	0.0290702	chr11:9145816-9147029
chr11	9147152	9150080	ENST00000328194	intron	15	-	2928	ENSG00000184014	DENND5A	19344	protein_coding	4991	1	NM_015213.4	NM_015213	11	p15.4	23	0	496.1	508.58	0.945416	0.99301	0.975461	-0.0300456	0.0175494	chr11:9147152-9150080
chr11	9150210	9150679	ENST00000328194	intron	14	-	469	ENSG00000184014	DENND5A	19344	protein_coding	4991	1	NM_015213.4	NM_015213	11	p15.4	23	0	522.66	527.48	0.951134	0.999988	0.990862	-0.0397286	0.00912597	chr11:9150210-9150679
chr11	9150765	9152357	ENST00000328194	intron	13	-	1592	ENSG00000184014	DENND5A	19344	protein_coding	4991	1	NM_015213.4	NM_015213	11	p15.4	23	0	469.88	484.68	0.879013	0.999739	0.969464	-0.0904512	0.030275	chr11:9150765-9152357
chr11	9152443	9160712	ENST00000328194	intron	12	-	8269	ENSG00000184014	DENND5A	19344	protein_coding	4991	1	NM_015213.4	NM_015213	11	p15.4	23	0	478.04	505.11	0.854289	0.994207	0.946408	-0.0921192	0.047799	chr11:9152443-9160712
chr11	9160866	9165835	ENST00000328194	intron	11	-	4969	ENSG00000184014	DENND5A	19344	protein_coding	4991	1	NM_015213.4	NM_015213	11	p15.4	23	0	484.33	495.47	0.910302	0.999817	0.977516	-0.067214	0.0223005	chr11:9160866-9165835
chr11	9165968	9169855	ENST00000328194	intron	10	-	3887	ENSG00000184014	DENND5A	19344	protein_coding	4991	1	NM_015213.4	NM_015213	11	p15.4	23	0	563.63	585.14	0.860742	0.999746	0.96324	-0.102497	0.0365061	chr11:9165968-9169855
chr11	9169950	9170626	ENST00000328194	intron	9	-	676	ENSG00000184014	DENND5A	19344	protein_coding	4991	1	NM_015213.4	NM_015213	11	p15.4	23	0	551.05	568.82	0.94099	0.986971	0.96876	-0.0277702	0.0182111	chr11:9169950-9170626
chr11	9170778	9178131	ENST00000328194	intron	8	-	7353	ENSG00000184014	DENND5A	19344	protein_coding	4991	1	NM_015213.4	NM_015213	11	p15.4	23	0	391.44	411.71	0.901261	0.983669	0.950766	-0.049505	0.0329023	chr11:9170778-9178131
chr11	9178367	9178857	ENST00000328194	intron	7	-	490	ENSG00000184014	DENND5A	19344	protein_coding	4991	1	NM_015213.4	NM_015213	11	p15.4	23	0	481.44	483.36	0.983932	0.999698	0.996028	-0.0120958	0.00367059	chr11:9178367-9178857
chr11	9179074	9180766	ENST00000328194	intron	6	-	1692	ENSG00000184014	DENND5A	19344	protein_coding	4991	1	NM_015213.4	NM_015213	11	p15.4	23	0	388.44	391.3	0.96608	0.999926	0.992691	-0.0266105	0.00723502	chr11:9179074-9180766
chr11	9181085	9193493	ENST00000328194	intron	5	-	12408	ENSG00000184014	DENND5A	19344	protein_coding	4991	1	NM_015213.4	NM_015213	11	p15.4	23	0	229.96	232.12	0.951416	0.999903	0.990694	-0.039278	0.00920871	chr11:9181085-9193493
chr11	9193682	9203659	ENST00000328194	intron	4	-	9977	ENSG00000184014	DENND5A	19344	protein_coding	4991	1	NM_015213.4	NM_015213	11	p15.4	23	0	403.25	429.51	0.874898	0.981378	0.938861	-0.0639627	0.0425175	chr11:9193682-9203659
chr11	9204318	9206672	ENST00000328194	intron	3	-	2354	ENSG00000184014	DENND5A	19344	protein_coding	4991	1	NM_015213.4	NM_015213	11	p15.4	23	0	287.04	288.58	0.975606	0.999651	0.994664	-0.0190578	0.00498704	chr11:9204318-9206672
chr11	9206783	9207560	ENST00000328194	intron	2	-	777	ENSG00000184014	DENND5A	19344	protein_coding	4991	1	NM_015213.4	NM_015213	11	p15.4	23	0	341.6	345.96	0.942876	0.999914	0.987397	-0.044521	0.0125162	chr11:9206783-9207560
chr11	9207633	9264960	ENST00000328194	intron	1	-	57327	ENSG00000184014	DENND5A	19344	protein_coding	4991	1	NM_015213.4	NM_015213	11	p15.4	23	0	268.79	272.33	0.942297	0.99975	0.987001	-0.0447041	0.0127491	chr11:9207633-9264960
chr11	9283594	9286454	ENST00000528080	intron	6	-	2860	ENSG00000166471	TMEM41B	28948	protein_coding	3798	1	NM_015012.4	NM_015012	11	p15.4	7	1	91.47	96.49	0.8116	0.998047	0.947974	-0.136373	0.0500734	chr11:9283594-9286454
chr11	9286594	9287701	ENST00000528080	intron	5	-	1107	ENSG00000166471	TMEM41B	28948	protein_coding	3798	1	NM_015012.4	NM_015012	11	p15.4	7	0	120.97	124.75	0.881937	0.999369	0.969699	-0.0877628	0.0296695	chr11:9286594-9287701
chr11	9287807	9288441	ENST00000528080	intron	4	-	634	ENSG00000166471	TMEM41B	28948	protein_coding	3798	1	NM_015012.4	NM_015012	11	p15.4	7	0	67.22	92.81	0.501228	0.922329	0.724275	-0.223048	0.198053	chr11:9287807-9288441
chr11	9288536	9295258	ENST00000528080	intron	3	-	6722	ENSG00000166471	TMEM41B	28948	protein_coding	3798	1	NM_015012.4	NM_015012	11	p15.4	7	0	86.95	103.52	0.704553	0.945331	0.839934	-0.135381	0.105397	chr11:9288536-9295258
chr11	9295388	9299583	ENST00000528080	intron	2	-	4195	ENSG00000166471	TMEM41B	28948	protein_coding	3798	1	NM_015012.4	NM_015012	11	p15.4	7	0	82.6	87.19	0.835961	0.995757	0.947356	-0.111396	0.0484006	chr11:9295388-9299583
chr11	9299702	9314320	ENST00000528080	intron	1	-	14618	ENSG00000166471	TMEM41B	28948	protein_coding	3798	1	NM_015012.4	NM_015012	11	p15.4	7	0	107.49	112.15	0.861565	0.99765	0.958449	-0.0968831	0.039201	chr11:9299702-9314320
chr11	9664279	9694145	ENST00000318950	intron	1	+	29866	ENSG00000133789	SWAP70	17070	protein_coding	4884	1	NM_015055.4	NM_015055	11	p15.4	12	0	300.85	310.05	0.891589	0.999309	0.970327	-0.0787384	0.0289814	chr11:9664279-9694145
chr11	9694287	9713465	ENST00000318950	intron	2	+	19178	ENSG00000133789	SWAP70	17070	protein_coding	4884	1	NM_015055.4	NM_015055	11	p15.4	12	0	321.45	384.12	0.745109	0.915155	0.836848	-0.0917388	0.0783067	chr11:9694287-9713465
chr11	9713640	9724657	ENST00000318950	intron	3	+	11017	ENSG00000133789	SWAP70	17070	protein_coding	4884	1	NM_015055.4	NM_015055	11	p15.4	12	0	319.82	375.37	0.784238	0.911087	0.852013	-0.067775	0.0590743	chr11:9713640-9724657
chr11	9724886	9728052	ENST00000318950	intron	4	+	3166	ENSG00000133789	SWAP70	17070	protein_coding	4884	1	NM_015055.4	NM_015055	11	p15.4	12	0	516.67	538.96	0.915789	0.988161	0.958643	-0.0428537	0.0295186	chr11:9724886-9728052
chr11	9728200	9729342	ENST00000318950	intron	5	+	1142	ENSG00000133789	SWAP70	17070	protein_coding	4884	1	NM_015055.4	NM_015055	11	p15.4	12	0	376.15	379.38	0.967186	0.99991	0.991486	-0.0242999	0.00842342	chr11:9728200-9729342
chr11	9729452	9732528	ENST00000318950	intron	6	+	3076	ENSG00000133789	SWAP70	17070	protein_coding	4884	1	NM_015055.4	NM_015055	11	p15.4	12	0	430.11	433.92	0.947465	0.999984	0.99122	-0.0437546	0.00876413	chr11:9729452-9732528
chr11	9732711	9738212	ENST00000318950	intron	7	+	5501	ENSG00000133789	SWAP70	17070	protein_coding	4884	1	NM_015055.4	NM_015055	11	p15.4	12	0	551.33	553.58	0.983975	0.999874	0.995936	-0.0119606	0.00393892	chr11:9732711-9738212
chr11	9738321	9740180	ENST00000318950	intron	8	+	1859	ENSG00000133789	SWAP70	17070	protein_coding	4884	1	NM_015055.4	NM_015055	11	p15.4	12	0	592.12	596.32	0.975211	0.999345	0.992957	-0.0177456	0.00638863	chr11:9738321-9740180
chr11	9740348	9747857	ENST00000318950	intron	9	+	7509	ENSG00000133789	SWAP70	17070	protein_coding	4884	1	NM_015055.4	NM_015055	11	p15.4	12	0	557.92	567.53	0.955203	0.997267	0.983067	-0.0278635	0.0141997	chr11:9740348-9747857
chr11	9748057	9749086	ENST00000318950	intron	10	+	1029	ENSG00000133789	SWAP70	17070	protein_coding	4884	1	NM_015055.4	NM_015055	11	p15.4	12	0	700.77	752.1	0.865861	0.979697	0.931751	-0.0658899	0.0479457	chr11:9748057-9749086
chr11	9749184	9749863	ENST00000318950	intron	11	+	679	ENSG00000133789	SWAP70	17070	protein_coding	4884	1	NM_015055.4	NM_015055	11	p15.4	12	1	713.3	733.96	0.933299	0.994214	0.971851	-0.0385519	0.022363	chr11:9749184-9749863
chr11	9780517	9781506	ENST00000256190	intron	39	-	989	ENSG00000133812	SBF2	2135	protein_coding	7450	1	NM_030962.4	NM_030962	11	p15.4	40	1	156.58	183.15	0.645423	0.985319	0.854928	-0.209505	0.130392	chr11:9780517-9781506
chr11	9781639	9784350	ENST00000256190	intron	38	-	2711	ENSG00000133812	SBF2	2135	protein_coding	7450	1	NM_030962.4	NM_030962	11	p15.4	40	0	192.03	194.9	0.943127	0.999159	0.985274	-0.0421472	0.0138844	chr11:9781639-9784350
chr11	9784439	9785124	ENST00000256190	intron	37	-	685	ENSG00000133812	SBF2	2135	protein_coding	7450	1	NM_030962.4	NM_030962	11	p15.4	40	0	192.15	199.85	0.893653	0.993845	0.961471	-0.0678178	0.0323737	chr11:9784439-9785124
chr11	9785319	9787633	ENST00000256190	intron	36	-	2314	ENSG00000133812	SBF2	2135	protein_coding	7450	1	NM_030962.4	NM_030962	11	p15.4	40	0	226.51	231.77	0.928434	0.997406	0.977305	-0.0488713	0.0201012	chr11:9785319-9787633
chr11	9787739	9789108	ENST00000256190	intron	35	-	1369	ENSG00000133812	SBF2	2135	protein_coding	7450	1	NM_030962.4	NM_030962	11	p15.4	40	0	200.73	220.48	0.817842	0.970627	0.910423	-0.0925805	0.0602042	chr11:9787739-9789108
chr11	9789343	9790555	ENST00000256190	intron	34	-	1212	ENSG00000133812	SBF2	2135	protein_coding	7450	1	NM_030962.4	NM_030962	11	p15.4	40	0	157	157.63	0.974509	0.999644	0.996003	-0.0214941	0.0036407	chr11:9789343-9790555
chr11	9790684	9795830	ENST00000256190	intron	33	-	5146	ENSG00000133812	SBF2	2135	protein_coding	7450	1	NM_030962.4	NM_030962	11	p15.4	40	0	115.34	118.85	0.872802	0.999728	0.970467	-0.0976649	0.0292611	chr11:9790684-9795830
chr11	9795958	9807999	ENST00000256190	intron	32	-	12041	ENSG00000133812	SBF2	2135	protein_coding	7450	1	NM_030962.4	NM_030962	11	p15.4	40	0	100.04	183.05	0.305966	0.845749	0.546517	-0.240551	0.299232	chr11:9795958-9807999
chr11	9808186	9808900	ENST00000256190	intron	31	-	714	ENSG00000133812	SBF2	2135	protein_coding	7450	1	NM_030962.4	NM_030962	11	p15.4	40	0	77.85	182.25	0.209469	0.773553	0.42716	-0.217691	0.346392	chr11:9808186-9808900
chr11	9809003	9812531	ENST00000256190	intron	30	-	3528	ENSG00000133812	SBF2	2135	protein_coding	7450	1	NM_030962.4	NM_030962	11	p15.4	40	0	115.93	151.73	0.531451	0.956211	0.764055	-0.232603	0.192157	chr11:9809003-9812531
chr11	9812709	9816839	ENST00000256190	intron	29	-	4130	ENSG00000133812	SBF2	2135	protein_coding	7450	1	NM_030962.4	NM_030962	11	p15.4	40	0	94.03	98.56	0.829074	0.998344	0.954038	-0.124964	0.0443056	chr11:9812709-9816839
chr11	9817025	9829355	ENST00000256190	intron	28	-	12330	ENSG00000133812	SBF2	2135	protein_coding	7450	1	NM_030962.4	NM_030962	11	p15.4	40	0	98	106.56	0.774114	0.992695	0.91967	-0.145556	0.0730255	chr11:9817025-9829355
chr11	9829497	9832223	ENST00000256190	intron	27	-	2726	ENSG00000133812	SBF2	2135	protein_coding	7450	1	NM_030962.4	NM_030962	11	p15.4	40	0	122.14	126.53	0.881948	0.996877	0.965305	-0.0833566	0.0315726	chr11:9829497-9832223
chr11	9832421	9839497	ENST00000256190	intron	26	-	7076	ENSG00000133812	SBF2	2135	protein_coding	7450	1	NM_030962.4	NM_030962	11	p15.4	40	0	154.16	161.81	0.857296	0.996476	0.952722	-0.0954263	0.0437541	chr11:9832421-9839497
chr11	9839697	9842624	ENST00000256190	intron	25	-	2927	ENSG00000133812	SBF2	2135	protein_coding	7450	1	NM_030962.4	NM_030962	11	p15.4	40	0	145.82	197.78	0.653886	0.814301	0.737284	-0.083398	0.0770169	chr11:9839697-9842624
chr11	9842771	9845564	ENST00000256190	intron	24	-	2793	ENSG00000133812	SBF2	2135	protein_coding	7450	1	NM_030962.4	NM_030962	11	p15.4	40	0	136.22	137.81	0.952051	0.998859	0.988462	-0.0364117	0.0103962	chr11:9842771-9845564
chr11	9845741	9846955	ENST00000256190	intron	23	-	1214	ENSG00000133812	SBF2	2135	protein_coding	7450	1	NM_030962.4	NM_030962	11	p15.4	40	0	102.11	102.22	0.983607	0.998723	0.998924	-0.0153173	-0.000201043	chr11:9845741-9846955
chr11	9847084	9850022	ENST00000256190	intron	22	-	2938	ENSG00000133812	SBF2	2135	protein_coding	7450	1	NM_030962.4	NM_030962	11	p15.4	40	0	114.11	114.29	0.984747	0.998744	0.998425	-0.0136777	0.000319417	chr11:9847084-9850022
chr11	9850219	9852675	ENST00000256190	intron	21	-	2456	ENSG00000133812	SBF2	2135	protein_coding	7450	1	NM_030962.4	NM_030962	11	p15.4	40	0	142.48	154.41	0.766259	0.995755	0.922738	-0.156479	0.0730166	chr11:9850219-9852675
chr11	9852750	9853539	ENST00000256190	intron	20	-	789	ENSG00000133812	SBF2	2135	protein_coding	7450	1	NM_030962.4	NM_030962	11	p15.4	40	0	153.67	154.47	0.973629	0.999407	0.994821	-0.0211924	0.0045864	chr11:9852750-9853539
chr11	9853713	9856457	ENST00000256190	intron	19	-	2744	ENSG00000133812	SBF2	2135	protein_coding	7450	1	NM_030962.4	NM_030962	11	p15.4	40	0	144.34	145.49	0.964723	0.999387	0.992096	-0.0273728	0.00729143	chr11:9853713-9856457
chr11	9856721	9858225	ENST00000256190	intron	18	-	1504	ENSG00000133812	SBF2	2135	protein_coding	7450	1	NM_030962.4	NM_030962	11	p15.4	40	0	121.08	121.71	0.967274	0.999652	0.994824	-0.0275502	0.00482864	chr11:9856721-9858225
chr11	9858397	9895942	ENST00000256190	intron	17	-	37545	ENSG00000133812	SBF2	2135	protein_coding	7450	1	NM_030962.4	NM_030962	11	p15.4	40	0	119.73	121.34	0.936668	0.999406	0.986731	-0.0500632	0.0126749	chr11:9858397-9895942
chr11	9896012	9961956	ENST00000256190	intron	16	-	65944	ENSG00000133812	SBF2	2135	protein_coding	7450	1	NM_030962.4	NM_030962	11	p15.4	40	0	108.9	114.34	0.836843	0.998307	0.952423	-0.11558	0.0458848	chr11:9896012-9961956
chr11	9962107	9963772	ENST00000256190	intron	15	-	1665	ENSG00000133812	SBF2	2135	protein_coding	7450	1	NM_030962.4	NM_030962	11	p15.4	40	0	98.37	98.48	0.984613	0.998505	0.998883	-0.0142702	-0.000378344	chr11:9962107-9963772
chr11	9963883	9968340	ENST00000256190	intron	14	-	4457	ENSG00000133812	SBF2	2135	protein_coding	7450	1	NM_030962.4	NM_030962	11	p15.4	40	0	97.92	98.21	0.975672	0.999036	0.997047	-0.0213756	0.00198869	chr11:9963883-9968340
chr11	9968546	9989496	ENST00000256190	intron	13	-	20950	ENSG00000133812	SBF2	2135	protein_coding	7450	1	NM_030962.4	NM_030962	11	p15.4	40	0	105.27	110.55	0.833646	0.998188	0.952239	-0.118593	0.0459497	chr11:9968546-9989496
chr11	9989596	9992414	ENST00000256190	intron	12	-	2818	ENSG00000133812	SBF2	2135	protein_coding	7450	1	NM_030962.4	NM_030962	11	p15.4	40	0	96.64	107.03	0.75848	0.977225	0.902924	-0.144444	0.0743001	chr11:9989596-9992414
chr11	9992544	9992989	ENST00000256190	intron	11	-	445	ENSG00000133812	SBF2	2135	protein_coding	7450	1	NM_030962.4	NM_030962	11	p15.4	40	0	76.23	86.85	0.718659	0.967464	0.87772	-0.159062	0.0897434	chr11:9992544-9992989
chr11	9993104	9993920	ENST00000256190	intron	10	-	816	ENSG00000133812	SBF2	2135	protein_coding	7450	1	NM_030962.4	NM_030962	11	p15.4	40	0	87.86	87.93	0.985229	0.997796	0.999204	-0.0139747	-0.00140781	chr11:9993104-9993920
chr11	9993999	9998265	ENST00000256190	intron	9	-	4266	ENSG00000133812	SBF2	2135	protein_coding	7450	1	NM_030962.4	NM_030962	11	p15.4	40	0	108.74	111.01	0.926495	0.998181	0.979551	-0.0530562	0.0186297	chr11:9993999-9998265
chr11	9998380	10000913	ENST00000256190	intron	8	-	2533	ENSG00000133812	SBF2	2135	protein_coding	7450	1	NM_030962.4	NM_030962	11	p15.4	40	0	105.7	107.64	0.925807	0.999194	0.981977	-0.0561701	0.0172166	chr11:9998380-10000913
chr11	10001023	10002556	ENST00000256190	intron	7	-	1533	ENSG00000133812	SBF2	2135	protein_coding	7450	1	NM_030962.4	NM_030962	11	p15.4	40	0	102.44	103.47	0.944413	0.999649	0.990045	-0.0456327	0.0096037	chr11:10001023-10002556
chr11	10002690	10028451	ENST00000256190	intron	6	-	25761	ENSG00000133812	SBF2	2135	protein_coding	7450	1	NM_030962.4	NM_030962	11	p15.4	40	0	88.04	94.33	0.80148	0.992989	0.933319	-0.131839	0.0596695	chr11:10002690-10028451
chr11	10028558	10029764	ENST00000256190	intron	5	-	1206	ENSG00000133812	SBF2	2135	protein_coding	7450	1	NM_030962.4	NM_030962	11	p15.4	40	0	97.7	97.99	0.978824	0.998424	0.997041	-0.0182162	0.00138313	chr11:10028558-10029764
chr11	10029876	10031047	ENST00000256190	intron	4	-	1171	ENSG00000133812	SBF2	2135	protein_coding	7450	1	NM_030962.4	NM_030962	11	p15.4	40	0	85.32	88.18	0.884875	0.998414	0.967566	-0.0826918	0.0308473	chr11:10029876-10031047
chr11	10031171	10042843	ENST00000256190	intron	3	-	11672	ENSG00000133812	SBF2	2135	protein_coding	7450	1	NM_030962.4	NM_030962	11	p15.4	40	0	116.73	119.55	0.9177	0.998359	0.976412	-0.0587115	0.0219479	chr11:10031171-10042843
chr11	10042982	10193901	ENST00000256190	intron	2	-	150919	ENSG00000133812	SBF2	2135	protein_coding	7450	1	NM_030962.4	NM_030962	11	p15.4	40	0	88.48	94.15	0.806848	0.996903	0.939777	-0.132929	0.0571259	chr11:10042982-10193901
chr11	10193988	10294014	ENST00000256190	intron	1	-	100026	ENSG00000133812	SBF2	2135	protein_coding	7450	1	NM_030962.4	NM_030962	11	p15.4	40	0	71.37	88.59	0.558761	0.971791	0.805621	-0.246861	0.166169	chr11:10193988-10294014
chr11	10576576	10580454	ENST00000423302	intron	20	-	3878	ENSG00000072952	IRAG1	7237	protein_coding	6129	1	NM_130385.4	NM_130385	11	p15.4	21	1	54.05	55.52	0.876034	0.997147	0.973523	-0.0974895	0.0236244	chr11:10576576-10580454
chr11	10580590	10581866	ENST00000423302	intron	19	-	1276	ENSG00000072952	IRAG1	7237	protein_coding	6129	1	NM_130385.4	NM_130385	11	p15.4	21	0	65.29	65.44	0.91106	0.999393	0.997708	-0.0866475	0.0016851	chr11:10580590-10581866
chr11	10581987	10591547	ENST00000423302	intron	18	-	9560	ENSG00000072952	IRAG1	7237	protein_coding	6129	1	NM_130385.4	NM_130385	11	p15.4	21	0	61.33	64.04	0.857244	0.996263	0.957683	-0.100438	0.0385806	chr11:10581987-10591547
chr11	10591613	10593491	ENST00000423302	intron	17	-	1878	ENSG00000072952	IRAG1	7237	protein_coding	6129	1	NM_130385.4	NM_130385	11	p15.4	21	0	58.85	60.9	0.851458	0.99827	0.966338	-0.11488	0.0319313	chr11:10591613-10593491
chr11	10593600	10594145	ENST00000423302	intron	16	-	545	ENSG00000072952	IRAG1	7237	protein_coding	6129	1	NM_130385.4	NM_130385	11	p15.4	21	0	53.99	59.14	0.540576	0.996549	0.912918	-0.372342	0.0836301	chr11:10593600-10594145
chr11	10594196	10600917	ENST00000423302	intron	15	-	6721	ENSG00000072952	IRAG1	7237	protein_coding	6129	1	NM_130385.4	NM_130385	11	p15.4	21	0	46.26	55.32	0.421926	0.990925	0.836226	-0.4143	0.154699	chr11:10594196-10600917
chr11	10601060	10603119	ENST00000423302	intron	14	-	2059	ENSG00000072952	IRAG1	7237	protein_coding	6129	1	NM_130385.4	NM_130385	11	p15.4	21	0	62.42	62.88	0.867542	0.999382	0.992684	-0.125142	0.00669745	chr11:10601060-10603119
chr11	10603252	10604404	ENST00000423302	intron	13	-	1152	ENSG00000072952	IRAG1	7237	protein_coding	6129	1	NM_130385.4	NM_130385	11	p15.4	21	0	63	64.33	0.845334	0.998627	0.979325	-0.133992	0.0193017	chr11:10603252-10604404
chr11	10604546	10606741	ENST00000423302	intron	12	-	2195	ENSG00000072952	IRAG1	7237	protein_coding	6129	1	NM_130385.4	NM_130385	11	p15.4	21	0	57.14	67.77	0.668466	0.982114	0.843146	-0.17468	0.138968	chr11:10604546-10606741
chr11	10606773	10609727	ENST00000423302	intron	11	-	2954	ENSG00000072952	IRAG1	7237	protein_coding	6129	1	NM_130385.4	NM_130385	11	p15.4	21	0	50.6	55.23	0.757601	0.992393	0.916169	-0.158567	0.0762241	chr11:10606773-10609727
chr11	10609852	10623777	ENST00000423302	intron	10	-	13925	ENSG00000072952	IRAG1	7237	protein_coding	6129	1	NM_130385.4	NM_130385	11	p15.4	21	0	40.67	44.64	0.797929	0.994443	0.911066	-0.113137	0.0833771	chr11:10609852-10623777
chr11	10623857	10625965	ENST00000423302	intron	9	-	2108	ENSG00000072952	IRAG1	7237	protein_coding	6129	1	NM_130385.4	NM_130385	11	p15.4	21	0	45.92	46.81	0.851523	0.998176	0.980987	-0.129464	0.0171886	chr11:10623857-10625965
chr11	10626584	10627715	ENST00000423302	intron	8	-	1131	ENSG00000072952	IRAG1	7237	protein_coding	6129	1	NM_130385.4	NM_130385	11	p15.4	21	0	61.01	62.66	0.830971	0.998872	0.973667	-0.142697	0.025205	chr11:10626584-10627715
chr11	10627761	10627972	ENST00000423302	intron	7	-	211	ENSG00000072952	IRAG1	7237	protein_coding	6129	1	NM_130385.4	NM_130385	11	p15.4	21	0	44.85	55.7	0.554064	0.969823	0.805206	-0.251143	0.164616	chr11:10627761-10627972
chr11	10628026	10628750	ENST00000423302	intron	6	-	724	ENSG00000072952	IRAG1	7237	protein_coding	6129	1	NM_130385.4	NM_130385	11	p15.4	21	0	57.1	60.66	0.689124	0.998148	0.941312	-0.252188	0.0568358	chr11:10628026-10628750
chr11	10628829	10629537	ENST00000423302	intron	5	-	708	ENSG00000072952	IRAG1	7237	protein_coding	6129	1	NM_130385.4	NM_130385	11	p15.4	21	0	77.04	78	0.902015	0.998908	0.987692	-0.0856771	0.0112158	chr11:10628829-10629537
chr11	10629712	10631990	ENST00000423302	intron	4	-	2278	ENSG00000072952	IRAG1	7237	protein_coding	6129	1	NM_130385.4	NM_130385	11	p15.4	21	0	57.75	59.3	0.86606	0.998138	0.973862	-0.107802	0.0242761	chr11:10629712-10631990
chr11	10632062	10633967	ENST00000423302	intron	3	-	1905	ENSG00000072952	IRAG1	7237	protein_coding	6129	1	NM_130385.4	NM_130385	11	p15.4	21	0	59.58	65.85	0.69363	0.994904	0.904784	-0.211153	0.0901209	chr11:10632062-10633967
chr11	10634072	10652024	ENST00000423302	intron	2	-	17952	ENSG00000072952	IRAG1	7237	protein_coding	6129	1	NM_130385.4	NM_130385	11	p15.4	21	0	20.11	38.04	0.186686	0.859708	0.528654	-0.341968	0.331054	chr11:10634072-10652024
chr11	10652183	10693535	ENST00000423302	intron	1	-	41352	ENSG00000072952	IRAG1	7237	protein_coding	6129	1	NM_130385.4	NM_130385	11	p15.4	21	0	NA	NA	NA	NA	NA	NA	NA	chr11:10652183-10693535
chr11	11842225	11880176	ENST00000527733	intron	1	+	37951	ENSG00000170242	USP47	20076	protein_coding	9994	1	NM_001282659.2	NM_001372100	11	p15.3	28	0	89.92	129.36	0.5662	0.809503	0.695114	-0.128915	0.114388	chr11:11842225-11880176
chr11	11880381	11884466	ENST00000527733	intron	2	+	4085	ENSG00000170242	USP47	20076	protein_coding	9994	1	NM_001282659.2	NM_001372100	11	p15.3	28	0	112.88	136.6	0.713318	0.912073	0.826354	-0.113036	0.0857189	chr11:11880381-11884466
chr11	11884581	11891967	ENST00000527733	intron	3	+	7386	ENSG00000170242	USP47	20076	protein_coding	9994	1	NM_001282659.2	NM_001372100	11	p15.3	28	0	142.58	143.37	0.97221	0.999598	0.99449	-0.0222798	0.00510815	chr11:11884581-11891967
chr11	11892107	11897596	ENST00000527733	intron	4	+	5489	ENSG00000170242	USP47	20076	protein_coding	9994	1	NM_001282659.2	NM_001372100	11	p15.3	28	0	100.42	101.27	0.953033	0.999581	0.991607	-0.0385732	0.00797404	chr11:11892107-11897596
chr11	11897694	11902714	ENST00000527733	intron	5	+	5020	ENSG00000170242	USP47	20076	protein_coding	9994	1	NM_001282659.2	NM_001372100	11	p15.3	28	0	111.92	116.07	0.892686	0.995047	0.964246	-0.0715599	0.0308013	chr11:11897694-11902714
chr11	11902861	11903262	ENST00000527733	intron	6	+	401	ENSG00000170242	USP47	20076	protein_coding	9994	1	NM_001282659.2	NM_001372100	11	p15.3	28	0	148.92	149.77	0.973129	0.999445	0.994325	-0.0211953	0.00512022	chr11:11902861-11903262
chr11	11903343	11905398	ENST00000527733	intron	7	+	2055	ENSG00000170242	USP47	20076	protein_coding	9994	1	NM_001282659.2	NM_001372100	11	p15.3	28	0	183.07	183.6	0.983938	0.999554	0.997113	-0.0131755	0.00244073	chr11:11903343-11905398
chr11	11905549	11920155	ENST00000527733	intron	8	+	14606	ENSG00000170242	USP47	20076	protein_coding	9994	1	NM_001282659.2	NM_001372100	11	p15.3	28	0	136.73	156.19	0.707166	0.982178	0.875408	-0.168243	0.106769	chr11:11905549-11920155
chr11	11920252	11920341	ENST00000527733	intron	9	+	89	ENSG00000170242	USP47	20076	protein_coding	9994	1	NM_001282659.2	NM_001372100	11	p15.3	28	0	129.03	129.78	0.970788	0.999444	0.994221	-0.0234334	0.00522266	chr11:11920252-11920341
chr11	11920495	11922723	ENST00000527733	intron	10	+	2228	ENSG00000170242	USP47	20076	protein_coding	9994	1	NM_001282659.2	NM_001372100	11	p15.3	28	0	137.63	143.33	0.869492	0.99761	0.960232	-0.0907401	0.0373784	chr11:11920495-11922723
chr11	11922892	11929433	ENST00000527733	intron	11	+	6541	ENSG00000170242	USP47	20076	protein_coding	9994	1	NM_001282659.2	NM_001372100	11	p15.3	28	0	133.56	133.59	0.99253	0.9981	0.999775	-0.00724507	-0.00167526	chr11:11922892-11929433
chr11	11929566	11930043	ENST00000527733	intron	12	+	477	ENSG00000170242	USP47	20076	protein_coding	9994	1	NM_001282659.2	NM_001372100	11	p15.3	28	0	159.85	161.05	0.969696	0.9989	0.992549	-0.0228532	0.00635091	chr11:11929566-11930043
chr11	11930121	11930695	ENST00000527733	intron	13	+	574	ENSG00000170242	USP47	20076	protein_coding	9994	1	NM_001282659.2	NM_001372100	11	p15.3	28	0	141.9	142.19	0.984119	0.999237	0.99796	-0.0138412	0.00127646	chr11:11930121-11930695
chr11	11930752	11933003	ENST00000527733	intron	14	+	2251	ENSG00000170242	USP47	20076	protein_coding	9994	1	NM_001282659.2	NM_001372100	11	p15.3	28	0	177.68	177.88	0.991521	0.998935	0.998876	-0.00735473	5.98401e-05	chr11:11930752-11933003
chr11	11933117	11933830	ENST00000527733	intron	15	+	713	ENSG00000170242	USP47	20076	protein_coding	9994	1	NM_001282659.2	NM_001372100	11	p15.3	28	0	183.37	184.1	0.978294	0.999489	0.996035	-0.0177404	0.00345443	chr11:11933117-11933830
chr11	11933936	11936302	ENST00000527733	intron	16	+	2366	ENSG00000170242	USP47	20076	protein_coding	9994	1	NM_001282659.2	NM_001372100	11	p15.3	28	0	144.63	145.19	0.978309	0.999433	0.996143	-0.0178335	0.00329023	chr11:11933936-11936302
chr11	11936511	11938256	ENST00000527733	intron	17	+	1745	ENSG00000170242	USP47	20076	protein_coding	9994	1	NM_001282659.2	NM_001372100	11	p15.3	28	0	143.73	155.26	0.840557	0.977207	0.925737	-0.0851807	0.0514699	chr11:11936511-11938256
chr11	11938373	11940428	ENST00000527733	intron	18	+	2055	ENSG00000170242	USP47	20076	protein_coding	9994	1	NM_001282659.2	NM_001372100	11	p15.3	28	0	174.04	174.63	0.983297	0.999295	0.996621	-0.0133247	0.00267353	chr11:11938373-11940428
chr11	11940549	11942334	ENST00000527733	intron	19	+	1785	ENSG00000170242	USP47	20076	protein_coding	9994	1	NM_001282659.2	NM_001372100	11	p15.3	28	0	129.56	129.68	0.988787	0.998601	0.999075	-0.0102874	-0.000473968	chr11:11940549-11942334
chr11	11943113	11947944	ENST00000527733	intron	20	+	4831	ENSG00000170242	USP47	20076	protein_coding	9994	1	NM_001282659.2	NM_001372100	11	p15.3	28	0	205.96	209.64	0.939597	0.998591	0.982446	-0.0428495	0.0161451	chr11:11943113-11947944
chr11	11948121	11948477	ENST00000527733	intron	21	+	356	ENSG00000170242	USP47	20076	protein_coding	9994	1	NM_001282659.2	NM_001372100	11	p15.3	28	0	202.32	204.29	0.958341	0.999619	0.990357	-0.0320162	0.00926185	chr11:11948121-11948477
chr11	11948559	11949888	ENST00000527733	intron	22	+	1329	ENSG00000170242	USP47	20076	protein_coding	9994	1	NM_001282659.2	NM_001372100	11	p15.3	28	0	199.05	202.64	0.929997	0.999282	0.982284	-0.052287	0.0169978	chr11:11948559-11949888
chr11	11950005	11950363	ENST00000527733	intron	23	+	358	ENSG00000170242	USP47	20076	protein_coding	9994	1	NM_001282659.2	NM_001372100	11	p15.3	28	0	166.67	168.32	0.958473	0.999298	0.990197	-0.0317238	0.00910097	chr11:11950005-11950363
chr11	11950483	11952740	ENST00000527733	intron	24	+	2257	ENSG00000170242	USP47	20076	protein_coding	9994	1	NM_001282659.2	NM_001372100	11	p15.3	28	0	181.47	190.96	0.853626	0.995266	0.950304	-0.0966776	0.0449623	chr11:11950483-11952740
chr11	11952872	11954896	ENST00000527733	intron	25	+	2024	ENSG00000170242	USP47	20076	protein_coding	9994	1	NM_001282659.2	NM_001372100	11	p15.3	28	0	211.79	215.23	0.946236	0.998573	0.984017	-0.0377816	0.0145561	chr11:11952872-11954896
chr11	11954945	11955033	ENST00000527733	intron	26	+	88	ENSG00000170242	USP47	20076	protein_coding	9994	1	NM_001282659.2	NM_001372100	11	p15.3	28	0	203.84	206.26	0.948282	0.999672	0.988267	-0.0399854	0.0114049	chr11:11954945-11955033
chr11	11955165	11956000	ENST00000527733	intron	27	+	835	ENSG00000170242	USP47	20076	protein_coding	9994	1	NM_001282659.2	NM_001372100	11	p15.3	28	1	200.9	207.16	0.916773	0.994608	0.969782	-0.0530091	0.0248259	chr11:11955165-11956000
chr11	12110727	12138389	ENST00000683283	intron	1	+	27662	ENSG00000133816	MICAL2	24693	protein_coding	3903	1	NM_001282663.2	NM_001282663	11	p15.3	28	0	221.18	281.23	0.682437	0.87582	0.786474	-0.104037	0.0893467	chr11:12110727-12138389
chr11	12138461	12162078	ENST00000683283	intron	2	+	23617	ENSG00000133816	MICAL2	24693	protein_coding	3903	1	NM_001282663.2	NM_001282663	11	p15.3	28	0	212.95	479.25	0.361159	0.543101	0.44434	-0.083181	0.0987608	chr11:12138461-12162078
chr11	12162420	12204249	ENST00000683283	intron	3	+	41829	ENSG00000133816	MICAL2	24693	protein_coding	3903	1	NM_001282663.2	NM_001282663	11	p15.3	28	0	425.12	435.89	0.929438	0.999453	0.975292	-0.0458536	0.0241615	chr11:12162420-12204249
chr11	12204458	12208022	ENST00000683283	intron	4	+	3564	ENSG00000133816	MICAL2	24693	protein_coding	3903	1	NM_001282663.2	NM_001282663	11	p15.3	28	0	393.85	397.79	0.964149	0.999522	0.990095	-0.025946	0.00942655	chr11:12204458-12208022
chr11	12208140	12209496	ENST00000683283	intron	5	+	1356	ENSG00000133816	MICAL2	24693	protein_coding	3903	1	NM_001282663.2	NM_001282663	11	p15.3	28	0	348.95	356.18	0.935542	0.997895	0.979701	-0.0441595	0.0181941	chr11:12208140-12209496
chr11	12209599	12213254	ENST00000683283	intron	6	+	3655	ENSG00000133816	MICAL2	24693	protein_coding	3903	1	NM_001282663.2	NM_001282663	11	p15.3	28	0	415.07	421.12	0.946379	0.999316	0.985634	-0.0392542	0.0136829	chr11:12209599-12213254
chr11	12213411	12216218	ENST00000683283	intron	7	+	2807	ENSG00000133816	MICAL2	24693	protein_coding	3903	1	NM_001282663.2	NM_001282663	11	p15.3	28	0	441.23	457.97	0.919293	0.990522	0.963447	-0.0441545	0.0270749	chr11:12213411-12216218
chr11	12216320	12220200	ENST00000683283	intron	8	+	3880	ENSG00000133816	MICAL2	24693	protein_coding	3903	1	NM_001282663.2	NM_001282663	11	p15.3	28	0	476.1	510.64	0.863735	0.982807	0.932359	-0.0686244	0.0504473	chr11:12216320-12220200
chr11	12220459	12221643	ENST00000683283	intron	9	+	1184	ENSG00000133816	MICAL2	24693	protein_coding	3903	1	NM_001282663.2	NM_001282663	11	p15.3	28	0	305.11	306.73	0.976299	0.999706	0.994718	-0.0184196	0.00498783	chr11:12220459-12221643
chr11	12221760	12222616	ENST00000683283	intron	10	+	856	ENSG00000133816	MICAL2	24693	protein_coding	3903	1	NM_001282663.2	NM_001282663	11	p15.3	28	0	430.23	437.19	0.940066	0.999954	0.98408	-0.0440144	0.0158736	chr11:12221760-12222616
chr11	12222744	12223410	ENST00000683283	intron	11	+	666	ENSG00000133816	MICAL2	24693	protein_coding	3903	1	NM_001282663.2	NM_001282663	11	p15.3	28	0	389.53	393.71	0.954401	0.999918	0.989383	-0.0349824	0.010535	chr11:12222744-12223410
chr11	12223502	12224672	ENST00000683283	intron	12	+	1170	ENSG00000133816	MICAL2	24693	protein_coding	3903	1	NM_001282663.2	NM_001282663	11	p15.3	28	0	467.47	467.84	0.993512	0.999829	0.999209	-0.00569678	0.000620022	chr11:12223502-12224672
chr11	12224821	12226170	ENST00000683283	intron	13	+	1349	ENSG00000133816	MICAL2	24693	protein_coding	3903	1	NM_001282663.2	NM_001282663	11	p15.3	28	0	355.68	356.29	0.988238	0.999758	0.998288	-0.0100494	0.00147	chr11:12224821-12226170
chr11	12226371	12227024	ENST00000683283	intron	14	+	653	ENSG00000133816	MICAL2	24693	protein_coding	3903	1	NM_001282663.2	NM_001282663	11	p15.3	28	0	531.38	531.45	0.99628	0.999755	0.999868	-0.00358864	-0.000113242	chr11:12226371-12227024
chr11	12227132	12236176	ENST00000683283	intron	15	+	9044	ENSG00000133816	MICAL2	24693	protein_coding	3903	1	NM_001282663.2	NM_001282663	11	p15.3	28	0	501.67	514.18	0.931683	0.998487	0.97567	-0.0439874	0.0228171	chr11:12227132-12236176
chr11	12236246	12239435	ENST00000683283	intron	16	+	3189	ENSG00000133816	MICAL2	24693	protein_coding	3903	1	NM_001282663.2	NM_001282663	11	p15.3	28	0	413.89	433.96	0.897212	0.991721	0.953751	-0.0565393	0.037969	chr11:12236246-12239435
chr11	12239586	12241039	ENST00000683283	intron	17	+	1453	ENSG00000133816	MICAL2	24693	protein_coding	3903	1	NM_001282663.2	NM_001282663	11	p15.3	28	0	39.53	584	0.0044641	0.182891	0.0676884	-0.0632243	0.115203	chr11:12239586-12241039
chr11	12241163	12242213	ENST00000683283	intron	18	+	1050	ENSG00000133816	MICAL2	24693	protein_coding	3903	1	NM_001282663.2	NM_001282663	11	p15.3	28	0	NA	NA	NA	NA	NA	NA	NA	chr11:12241163-12242213
chr11	12242433	12242670	ENST00000683283	intron	19	+	237	ENSG00000133816	MICAL2	24693	protein_coding	3903	1	NM_001282663.2	NM_001282663	11	p15.3	28	0	NA	NA	NA	NA	NA	NA	NA	chr11:12242433-12242670
chr11	12242773	12243986	ENST00000683283	intron	20	+	1213	ENSG00000133816	MICAL2	24693	protein_coding	3903	1	NM_001282663.2	NM_001282663	11	p15.3	28	0	NA	NA	NA	NA	NA	NA	NA	chr11:12242773-12243986
chr11	12244113	12249183	ENST00000683283	intron	21	+	5070	ENSG00000133816	MICAL2	24693	protein_coding	3903	1	NM_001282663.2	NM_001282663	11	p15.3	28	0	NA	NA	NA	NA	NA	NA	NA	chr11:12244113-12249183
chr11	12249247	12255642	ENST00000683283	intron	22	+	6395	ENSG00000133816	MICAL2	24693	protein_coding	3903	1	NM_001282663.2	NM_001282663	11	p15.3	28	0	7.99	131.32	0.0137266	0.151582	0.0608437	-0.0471172	0.0907387	chr11:12249247-12255642
chr11	12255751	12256784	ENST00000683283	intron	23	+	1033	ENSG00000133816	MICAL2	24693	protein_coding	3903	1	NM_001282663.2	NM_001282663	11	p15.3	28	0	23.15	514.64	0.0249977	0.0732883	0.0449829	-0.0199852	0.0283054	chr11:12255751-12256784
chr11	12256972	12258467	ENST00000683283	intron	24	+	1495	ENSG00000133816	MICAL2	24693	protein_coding	3903	1	NM_001282663.2	NM_001282663	11	p15.3	28	0	558.89	566.47	0.954243	0.999103	0.986619	-0.0323762	0.0124841	chr11:12256972-12258467
chr11	12258557	12259794	ENST00000683283	intron	25	+	1237	ENSG00000133816	MICAL2	24693	protein_coding	3903	1	NM_001282663.2	NM_001282663	11	p15.3	28	0	540.22	563.64	0.875795	0.999887	0.958449	-0.0826532	0.0414386	chr11:12258557-12259794
chr11	12259898	12262479	ENST00000683283	intron	26	+	2581	ENSG00000133816	MICAL2	24693	protein_coding	3903	1	NM_001282663.2	NM_001282663	11	p15.3	28	0	59.07	1728.66	0.00116258	0.106426	0.034171	-0.0330084	0.0722553	chr11:12259898-12262479
chr11	12262538	12263559	ENST00000683283	intron	27	+	1021	ENSG00000133816	MICAL2	24693	protein_coding	3903	1	NM_001282663.2	NM_001282663	11	p15.3	28	1	16.92	2283.64	0.000317665	0.0240886	0.00740922	-0.00709156	0.0166794	chr11:12262538-12263559
chr11	12377784	12473744	ENST00000334956	intron	1	+	95960	ENSG00000197702	PARVA	14652	protein_coding	8627	1	NM_018222.5	NM_018222	11	p15.3	13	0	1496.86	1565.47	0.933363	0.973419	0.956173	-0.0228095	0.0172463	chr11:12377784-12473744
chr11	12473835	12473912	ENST00000334956	intron	2	+	77	ENSG00000197702	PARVA	14652	protein_coding	8627	1	NM_018222.5	NM_018222	11	p15.3	13	0	1960.77	2000.66	0.902579	0.999991	0.980062	-0.0774825	0.0199298	chr11:12473835-12473912
chr11	12473984	12477846	ENST00000334956	intron	3	+	3862	ENSG00000197702	PARVA	14652	protein_coding	8627	1	NM_018222.5	NM_018222	11	p15.3	13	0	1479.86	1514.48	0.92526	0.998897	0.977141	-0.0518803	0.0217562	chr11:12473984-12477846
chr11	12477950	12496457	ENST00000334956	intron	4	+	18507	ENSG00000197702	PARVA	14652	protein_coding	8627	1	NM_018222.5	NM_018222	11	p15.3	13	0	1307.55	1372.29	0.862641	0.996354	0.952823	-0.0901821	0.0435308	chr11:12477950-12496457
chr11	12496599	12504313	ENST00000334956	intron	5	+	7714	ENSG00000197702	PARVA	14652	protein_coding	8627	1	NM_018222.5	NM_018222	11	p15.3	13	0	1404	1413.41	0.984173	0.998006	0.993342	-0.00916967	0.00466326	chr11:12496599-12504313
chr11	12504430	12508583	ENST00000334956	intron	6	+	4153	ENSG00000197702	PARVA	14652	protein_coding	8627	1	NM_018222.5	NM_018222	11	p15.3	13	0	1627.4	1838.99	0.85287	0.911569	0.884942	-0.0320723	0.026627	chr11:12504430-12508583
chr11	12508643	12511513	ENST00000334956	intron	7	+	2870	ENSG00000197702	PARVA	14652	protein_coding	8627	1	NM_018222.5	NM_018222	11	p15.3	13	0	2054.52	2068.04	0.981658	0.999179	0.993462	-0.0118044	0.0057164	chr11:12508643-12511513
chr11	12511534	12513298	ENST00000334956	intron	8	+	1764	ENSG00000197702	PARVA	14652	protein_coding	8627	1	NM_018222.5	NM_018222	11	p15.3	13	0	2049.41	2084.29	0.925031	0.999973	0.983265	-0.0582344	0.0167075	chr11:12511534-12513298
chr11	12513361	12513996	ENST00000334956	intron	9	+	635	ENSG00000197702	PARVA	14652	protein_coding	8627	1	NM_018222.5	NM_018222	11	p15.3	13	0	1924.1	1973.86	0.899781	0.999807	0.974791	-0.0750096	0.0250163	chr11:12513361-12513996
chr11	12514066	12517609	ENST00000334956	intron	10	+	3543	ENSG00000197702	PARVA	14652	protein_coding	8627	1	NM_018222.5	NM_018222	11	p15.3	13	0	1550.86	1621.71	0.904686	0.988782	0.956312	-0.0516256	0.0324707	chr11:12514066-12517609
chr11	12517712	12518444	ENST00000334956	intron	11	+	732	ENSG00000197702	PARVA	14652	protein_coding	8627	1	NM_018222.5	NM_018222	11	p15.3	13	0	1311.36	1338.27	0.880509	1	0.979892	-0.0993832	0.020108	chr11:12517712-12518444
chr11	12518518	12527848	ENST00000334956	intron	12	+	9330	ENSG00000197702	PARVA	14652	protein_coding	8627	1	NM_018222.5	NM_018222	11	p15.3	13	1	1406.14	1491.62	0.745168	0.999948	0.942693	-0.197526	0.0572546	chr11:12518518-12527848
chr11	12674835	12675408	ENST00000527636	intron	1	+	573	ENSG00000187079	TEAD1	11714	protein_coding	9417	1	NM_021961.6	NM_021961	11	p15.3	13	0	105.82	216.41	0.396055	0.583877	0.488979	-0.0929246	0.0948981	chr11:12674835-12675408
chr11	12675562	12764178	ENST00000527636	intron	2	+	88616	ENSG00000187079	TEAD1	11714	protein_coding	9417	1	NM_021961.6	NM_021961	11	p15.3	13	0	179.29	282.73	0.543587	0.722434	0.634139	-0.0905519	0.0882956	chr11:12675562-12764178
chr11	12764435	12862249	ENST00000527636	intron	3	+	97814	ENSG00000187079	TEAD1	11714	protein_coding	9417	1	NM_021961.6	NM_021961	11	p15.3	13	0	402.51	429.74	0.872383	0.977579	0.936636	-0.0642533	0.0409431	chr11:12764435-12862249
chr11	12862315	12864837	ENST00000527636	intron	4	+	2522	ENSG00000187079	TEAD1	11714	protein_coding	9417	1	NM_021961.6	NM_021961	11	p15.3	13	0	31.97	498.6	0.0278651	0.119909	0.0641195	-0.0362544	0.0557893	chr11:12862315-12864837
chr11	12864901	12879707	ENST00000527636	intron	5	+	14806	ENSG00000187079	TEAD1	11714	protein_coding	9417	1	NM_021961.6	NM_021961	11	p15.3	13	0	20.38	397.51	0.0187665	0.104262	0.0512692	-0.0325027	0.0529926	chr11:12864901-12879707
chr11	12879843	12881004	ENST00000527636	intron	6	+	1161	ENSG00000187079	TEAD1	11714	protein_coding	9417	1	NM_021961.6	NM_021961	11	p15.3	13	0	325.68	348.63	0.888151	0.97084	0.934171	-0.0460195	0.0366694	chr11:12879843-12881004
chr11	12881052	12881895	ENST00000527636	intron	7	+	843	ENSG00000187079	TEAD1	11714	protein_coding	9417	1	NM_021961.6	NM_021961	11	p15.3	13	0	357.29	357.37	0.99575	0.999515	0.999776	-0.00402568	-0.000260923	chr11:12881052-12881895
chr11	12881958	12883000	ENST00000527636	intron	8	+	1042	ENSG00000187079	TEAD1	11714	protein_coding	9417	1	NM_021961.6	NM_021961	11	p15.3	13	0	366.33	374.37	0.943617	0.994913	0.978524	-0.0349069	0.0163888	chr11:12881958-12883000
chr11	12883126	12901939	ENST00000527636	intron	9	+	18813	ENSG00000187079	TEAD1	11714	protein_coding	9417	1	NM_021961.6	NM_021961	11	p15.3	13	0	277	288.48	0.911605	0.990681	0.960205	-0.0486005	0.030476	chr11:12883126-12901939
chr11	12902114	12924911	ENST00000527636	intron	10	+	22797	ENSG00000187079	TEAD1	11714	protein_coding	9417	1	NM_021961.6	NM_021961	11	p15.3	13	0	395.45	428.34	0.841771	0.978658	0.923215	-0.0814443	0.0554431	chr11:12902114-12924911
chr11	12925053	12930173	ENST00000527636	intron	11	+	5120	ENSG00000187079	TEAD1	11714	protein_coding	9417	1	NM_021961.6	NM_021961	11	p15.3	13	0	398.53	419.92	0.842787	0.996847	0.949062	-0.106275	0.0477848	chr11:12925053-12930173
chr11	12930327	12937108	ENST00000527636	intron	12	+	6781	ENSG00000187079	TEAD1	11714	protein_coding	9417	1	NM_021961.6	NM_021961	11	p15.3	13	1	419.3	422.53	0.974625	0.999767	0.992356	-0.0177303	0.0074113	chr11:12930327-12937108
chr11	13277924	13309986	ENST00000403290	intron	1	+	32062	ENSG00000133794	ARNTL	701	protein_coding	2787	1	NM_001297719.2	NM_001297719	11	p15.3	20	0	41.21	43.64	0.774103	0.997688	0.944317	-0.170214	0.0533707	chr11:13277924-13309986
chr11	13310060	13326412	ENST00000403290	intron	2	+	16352	ENSG00000133794	ARNTL	701	protein_coding	2787	1	NM_001297719.2	NM_001297719	11	p15.3	20	0	12.15	38.26	0.143794	0.54766	0.317564	-0.17377	0.230096	chr11:13310060-13326412
chr11	13326468	13349944	ENST00000403290	intron	3	+	23476	ENSG00000133794	ARNTL	701	protein_coding	2787	1	NM_001297719.2	NM_001297719	11	p15.3	20	0	14.6	39.56	0.191514	0.576726	0.36906	-0.177545	0.207667	chr11:13326468-13349944
chr11	13350071	13354300	ENST00000403290	intron	4	+	4229	ENSG00000133794	ARNTL	701	protein_coding	2787	1	NM_001297719.2	NM_001297719	11	p15.3	20	0	49.05	51.78	0.824467	0.99709	0.947277	-0.12281	0.0498127	chr11:13350071-13354300
chr11	13354449	13356738	ENST00000403290	intron	5	+	2289	ENSG00000133794	ARNTL	701	protein_coding	2787	1	NM_001297719.2	NM_001297719	11	p15.3	20	0	44.26	72.66	0.360839	0.829195	0.609138	-0.2483	0.220056	chr11:13354449-13356738
chr11	13356778	13357054	ENST00000403290	intron	6	+	276	ENSG00000133794	ARNTL	701	protein_coding	2787	1	NM_001297719.2	NM_001297719	11	p15.3	20	0	62.36	65.32	0.818434	0.998094	0.954685	-0.136251	0.0434098	chr11:13356778-13357054
chr11	13357097	13358433	ENST00000403290	intron	7	+	1336	ENSG00000133794	ARNTL	701	protein_coding	2787	1	NM_001297719.2	NM_001297719	11	p15.3	20	0	65.9	66.45	0.949141	0.998669	0.991723	-0.0425822	0.00694542	chr11:13357097-13358433
chr11	13358592	13360344	ENST00000403290	intron	8	+	1752	ENSG00000133794	ARNTL	701	protein_coding	2787	1	NM_001297719.2	NM_001297719	11	p15.3	20	0	51.29	51.88	0.937729	0.997492	0.988628	-0.0508987	0.00886458	chr11:13358592-13360344
chr11	13360425	13365499	ENST00000403290	intron	9	+	5074	ENSG00000133794	ARNTL	701	protein_coding	2787	1	NM_001297719.2	NM_001297719	11	p15.3	20	0	46.78	47.89	0.897817	0.998648	0.976822	-0.079005	0.0218263	chr11:13360425-13365499
chr11	13365593	13366664	ENST00000403290	intron	10	+	1071	ENSG00000133794	ARNTL	701	protein_coding	2787	1	NM_001297719.2	NM_001297719	11	p15.3	20	0	44.73	45.49	0.911691	0.998336	0.983293	-0.071602	0.0150426	chr11:13365593-13366664
chr11	13366783	13369617	ENST00000403290	intron	11	+	2834	ENSG00000133794	ARNTL	701	protein_coding	2787	1	NM_001297719.2	NM_001297719	11	p15.3	20	0	40.82	43.4	0.774187	0.996638	0.940553	-0.166366	0.0560846	chr11:13366783-13369617
chr11	13369768	13372162	ENST00000403290	intron	12	+	2394	ENSG00000133794	ARNTL	701	protein_coding	2787	1	NM_001297719.2	NM_001297719	11	p15.3	20	0	31.9	50.85	0.460462	0.76319	0.627335	-0.166873	0.135855	chr11:13369768-13372162
chr11	13372410	13374094	ENST00000403290	intron	13	+	1684	ENSG00000133794	ARNTL	701	protein_coding	2787	1	NM_001297719.2	NM_001297719	11	p15.3	20	0	61.55	62.45	0.921588	0.99888	0.985588	-0.0640009	0.013292	chr11:13372410-13374094
chr11	13374202	13375611	ENST00000403290	intron	14	+	1409	ENSG00000133794	ARNTL	701	protein_coding	2787	1	NM_001297719.2	NM_001297719	11	p15.3	20	0	51.51	53.16	0.873998	0.996803	0.968962	-0.0949632	0.0278419	chr11:13374202-13375611
chr11	13375763	13376639	ENST00000403290	intron	15	+	876	ENSG00000133794	ARNTL	701	protein_coding	2787	1	NM_001297719.2	NM_001297719	11	p15.3	20	0	52.85	53.97	0.907116	0.997577	0.979248	-0.0721321	0.0183292	chr11:13375763-13376639
chr11	13376729	13378336	ENST00000403290	intron	16	+	1607	ENSG00000133794	ARNTL	701	protein_coding	2787	1	NM_001297719.2	NM_001297719	11	p15.3	20	0	43.9	58.99	0.529908	0.910212	0.744194	-0.214286	0.166018	chr11:13376729-13378336
chr11	13378446	13381160	ENST00000403290	intron	17	+	2714	ENSG00000133794	ARNTL	701	protein_coding	2787	1	NM_001297719.2	NM_001297719	11	p15.3	20	0	59.88	63.32	0.829514	0.995359	0.945673	-0.116159	0.0496863	chr11:13378446-13381160
chr11	13381255	13385688	ENST00000403290	intron	18	+	4433	ENSG00000133794	ARNTL	701	protein_coding	2787	1	NM_001297719.2	NM_001297719	11	p15.3	20	0	56.85	60.89	0.777634	0.993367	0.933651	-0.156017	0.0597161	chr11:13381255-13385688
chr11	13385792	13386595	ENST00000403290	intron	19	+	803	ENSG00000133794	ARNTL	701	protein_coding	2787	1	NM_001297719.2	NM_001297719	11	p15.3	20	1	72.64	77.55	0.817215	0.987716	0.936686	-0.119471	0.0510298	chr11:13385792-13386595
chr11	13963143	13982846	ENST00000576479	intron	1	+	19703	ENSG00000262655	SPON1	11252	protein_coding	5052	1	NM_006108.4	NM_006108	11	p15.2	16	0	112.26	113.29	0.92653	0.998958	0.990908	-0.0643783	0.00805019	chr11:13963143-13982846
chr11	13982954	14041520	ENST00000576479	intron	2	+	58566	ENSG00000262655	SPON1	11252	protein_coding	5052	1	NM_006108.4	NM_006108	11	p15.2	16	0	120.19	120.27	0.94663	0.99977	0.999335	-0.0527048	0.000435483	chr11:13982954-14041520
chr11	14041655	14075344	ENST00000576479	intron	3	+	33689	ENSG00000262655	SPON1	11252	protein_coding	5052	1	NM_006108.4	NM_006108	11	p15.2	16	0	173.51	174.81	0.946379	0.999359	0.992563	-0.0461839	0.00679562	chr11:14041655-14075344
chr11	14075419	14079898	ENST00000576479	intron	4	+	4479	ENSG00000262655	SPON1	11252	protein_coding	5052	1	NM_006108.4	NM_006108	11	p15.2	16	0	148.84	148.99	0.950361	0.999883	0.998993	-0.0486325	0.000890274	chr11:14075419-14079898
chr11	14080022	14135419	ENST00000576479	intron	5	+	55397	ENSG00000262655	SPON1	11252	protein_coding	5052	1	NM_006108.4	NM_006108	11	p15.2	16	0	175.92	178.93	0.919063	0.997907	0.983178	-0.0641149	0.0147288	chr11:14080022-14135419
chr11	14135569	14243331	ENST00000576479	intron	6	+	107762	ENSG00000262655	SPON1	11252	protein_coding	5052	1	NM_006108.4	NM_006108	11	p15.2	16	0	153.66	153.95	0.94583	0.999795	0.998116	-0.0522859	0.00167841	chr11:14135569-14243331
chr11	14243397	14254527	ENST00000576479	intron	7	+	11130	ENSG00000262655	SPON1	11252	protein_coding	5052	1	NM_006108.4	NM_006108	11	p15.2	16	0	148.66	149.82	0.769578	0.999995	0.992257	-0.222679	0.00773763	chr11:14243397-14254527
chr11	14254730	14255646	ENST00000576479	intron	8	+	916	ENSG00000262655	SPON1	11252	protein_coding	5052	1	NM_006108.4	NM_006108	11	p15.2	16	0	179.66	182	0.680634	0.999996	0.987143	-0.306509	0.0128536	chr11:14254730-14255646
chr11	14255788	14256616	ENST00000576479	intron	9	+	828	ENSG00000262655	SPON1	11252	protein_coding	5052	1	NM_006108.4	NM_006108	11	p15.2	16	0	148.29	150.62	0.732661	0.999995	0.984531	-0.251869	0.0154642	chr11:14255788-14256616
chr11	14256693	14257715	ENST00000576479	intron	10	+	1022	ENSG00000262655	SPON1	11252	protein_coding	5052	1	NM_006108.4	NM_006108	11	p15.2	16	0	167.25	176.27	0.245557	0.999997	0.948829	-0.703271	0.051169	chr11:14256693-14257715
chr11	14257899	14259279	ENST00000576479	intron	11	+	1380	ENSG00000262655	SPON1	11252	protein_coding	5052	1	NM_006108.4	NM_006108	11	p15.2	16	0	110.6	126.64	0.1683	0.999226	0.873342	-0.705041	0.125884	chr11:14257899-14259279
chr11	14259451	14259533	ENST00000576479	intron	12	+	82	ENSG00000262655	SPON1	11252	protein_coding	5052	1	NM_006108.4	NM_006108	11	p15.2	16	0	178.78	197.38	0.246429	0.9997	0.905766	-0.659337	0.0939341	chr11:14259451-14259533
chr11	14259702	14260587	ENST00000576479	intron	13	+	885	ENSG00000262655	SPON1	11252	protein_coding	5052	1	NM_006108.4	NM_006108	11	p15.2	16	0	177.74	195.25	0.28313	0.999449	0.91032	-0.62719	0.0891289	chr11:14259702-14260587
chr11	14260753	14262711	ENST00000576479	intron	14	+	1958	ENSG00000262655	SPON1	11252	protein_coding	5052	1	NM_006108.4	NM_006108	11	p15.2	16	0	142.77	166.6	0.138318	0.998856	0.856963	-0.718645	0.141894	chr11:14260753-14262711
chr11	14262976	14265523	ENST00000576479	intron	15	+	2547	ENSG00000262655	SPON1	11252	protein_coding	5052	1	NM_006108.4	NM_006108	11	p15.2	16	1	176.99	200.14	0.229659	0.998645	0.884331	-0.654672	0.114314	chr11:14262976-14265523
chr11	14279425	14281601	ENST00000256196	intron	5	-	2176	ENSG00000133818	RRAS2	17271	protein_coding	2343	1	NM_012250.6	NM_012250	11	p15.2	6	1	1292.66	1557.89	0.767173	0.891857	0.82975	-0.0625774	0.0621068	chr11:14279425-14281601
chr11	14281721	14294470	ENST00000256196	intron	4	-	12749	ENSG00000133818	RRAS2	17271	protein_coding	2343	1	NM_012250.6	NM_012250	11	p15.2	6	0	1193.38	1268.63	0.863081	0.990157	0.940684	-0.0776035	0.0494729	chr11:14281721-14294470
chr11	14294580	14294759	ENST00000256196	intron	3	-	179	ENSG00000133818	RRAS2	17271	protein_coding	2343	1	NM_012250.6	NM_012250	11	p15.2	6	0	777.03	783.01	0.965594	0.999987	0.992363	-0.0267684	0.0076246	chr11:14294580-14294759
chr11	14294863	14295767	ENST00000256196	intron	2	-	904	ENSG00000133818	RRAS2	17271	protein_coding	2343	1	NM_012250.6	NM_012250	11	p15.2	6	0	996.07	996.29	0.998028	0.999854	0.999779	-0.00175101	7.49602e-05	chr11:14294863-14295767
chr11	14295856	14358762	ENST00000256196	intron	1	-	62906	ENSG00000133818	RRAS2	17271	protein_coding	2343	1	NM_012250.6	NM_012250	11	p15.2	6	0	728.92	829.1	0.823386	0.926981	0.87917	-0.0557838	0.0478103	chr11:14295856-14358762
chr11	16779021	16782753	ENST00000531066	intron	26	-	3732	ENSG00000166689	PLEKHA7	27049	protein_coding	5530	1	NM_001329630.2	NM_001329630	11	p15.1	27	1	NA	NA	NA	NA	NA	NA	NA	chr11:16779021-16782753
chr11	16782897	16783699	ENST00000531066	intron	25	-	802	ENSG00000166689	PLEKHA7	27049	protein_coding	5530	1	NM_001329630.2	NM_001329630	11	p15.1	27	0	NA	NA	NA	NA	NA	NA	NA	chr11:16782897-16783699
chr11	16783834	16786228	ENST00000531066	intron	24	-	2394	ENSG00000166689	PLEKHA7	27049	protein_coding	5530	1	NM_001329630.2	NM_001329630	11	p15.1	27	0	NA	NA	NA	NA	NA	NA	NA	chr11:16783834-16786228
chr11	16786388	16789095	ENST00000531066	intron	23	-	2707	ENSG00000166689	PLEKHA7	27049	protein_coding	5530	1	NM_001329630.2	NM_001329630	11	p15.1	27	0	NA	NA	NA	NA	NA	NA	NA	chr11:16786388-16789095
chr11	16789297	16789774	ENST00000531066	intron	22	-	477	ENSG00000166689	PLEKHA7	27049	protein_coding	5530	1	NM_001329630.2	NM_001329630	11	p15.1	27	0	NA	NA	NA	NA	NA	NA	NA	chr11:16789297-16789774
chr11	16789879	16790797	ENST00000531066	intron	21	-	918	ENSG00000166689	PLEKHA7	27049	protein_coding	5530	1	NM_001329630.2	NM_001329630	11	p15.1	27	0	NA	NA	NA	NA	NA	NA	NA	chr11:16789879-16790797
chr11	16790916	16791010	ENST00000531066	intron	20	-	94	ENSG00000166689	PLEKHA7	27049	protein_coding	5530	1	NM_001329630.2	NM_001329630	11	p15.1	27	0	NA	NA	NA	NA	NA	NA	NA	chr11:16790916-16791010
chr11	16791200	16794487	ENST00000531066	intron	19	-	3287	ENSG00000166689	PLEKHA7	27049	protein_coding	5530	1	NM_001329630.2	NM_001329630	11	p15.1	27	0	NA	NA	NA	NA	NA	NA	NA	chr11:16791200-16794487
chr11	16794715	16794909	ENST00000531066	intron	18	-	194	ENSG00000166689	PLEKHA7	27049	protein_coding	5530	1	NM_001329630.2	NM_001329630	11	p15.1	27	0	NA	NA	NA	NA	NA	NA	NA	chr11:16794715-16794909
chr11	16795019	16800973	ENST00000531066	intron	17	-	5954	ENSG00000166689	PLEKHA7	27049	protein_coding	5530	1	NM_001329630.2	NM_001329630	11	p15.1	27	0	NA	NA	NA	NA	NA	NA	NA	chr11:16795019-16800973
chr11	16801076	16801667	ENST00000531066	intron	16	-	591	ENSG00000166689	PLEKHA7	27049	protein_coding	5530	1	NM_001329630.2	NM_001329630	11	p15.1	27	0	NA	NA	NA	NA	NA	NA	NA	chr11:16801076-16801667
chr11	16801818	16802971	ENST00000531066	intron	15	-	1153	ENSG00000166689	PLEKHA7	27049	protein_coding	5530	1	NM_001329630.2	NM_001329630	11	p15.1	27	0	NA	NA	NA	NA	NA	NA	NA	chr11:16801818-16802971
chr11	16803053	16803226	ENST00000531066	intron	14	-	173	ENSG00000166689	PLEKHA7	27049	protein_coding	5530	1	NM_001329630.2	NM_001329630	11	p15.1	27	0	NA	NA	NA	NA	NA	NA	NA	chr11:16803053-16803226
chr11	16803296	16813112	ENST00000531066	intron	13	-	9816	ENSG00000166689	PLEKHA7	27049	protein_coding	5530	1	NM_001329630.2	NM_001329630	11	p15.1	27	0	NA	NA	NA	NA	NA	NA	NA	chr11:16803296-16813112
chr11	16813167	16816177	ENST00000531066	intron	12	-	3010	ENSG00000166689	PLEKHA7	27049	protein_coding	5530	1	NM_001329630.2	NM_001329630	11	p15.1	27	0	NA	NA	NA	NA	NA	NA	NA	chr11:16813167-16816177
chr11	16816265	16816799	ENST00000531066	intron	11	-	534	ENSG00000166689	PLEKHA7	27049	protein_coding	5530	1	NM_001329630.2	NM_001329630	11	p15.1	27	0	NA	NA	NA	NA	NA	NA	NA	chr11:16816265-16816799
chr11	16817323	16826119	ENST00000531066	intron	10	-	8796	ENSG00000166689	PLEKHA7	27049	protein_coding	5530	1	NM_001329630.2	NM_001329630	11	p15.1	27	0	NA	NA	NA	NA	NA	NA	NA	chr11:16817323-16826119
chr11	16826591	16841546	ENST00000531066	intron	9	-	14955	ENSG00000166689	PLEKHA7	27049	protein_coding	5530	1	NM_001329630.2	NM_001329630	11	p15.1	27	0	NA	NA	NA	NA	NA	NA	NA	chr11:16826591-16841546
chr11	16841723	16851190	ENST00000531066	intron	8	-	9467	ENSG00000166689	PLEKHA7	27049	protein_coding	5530	1	NM_001329630.2	NM_001329630	11	p15.1	27	0	NA	NA	NA	NA	NA	NA	NA	chr11:16841723-16851190
chr11	16851292	16852282	ENST00000531066	intron	7	-	990	ENSG00000166689	PLEKHA7	27049	protein_coding	5530	1	NM_001329630.2	NM_001329630	11	p15.1	27	0	NA	NA	NA	NA	NA	NA	NA	chr11:16851292-16852282
chr11	16852356	16854888	ENST00000531066	intron	6	-	2532	ENSG00000166689	PLEKHA7	27049	protein_coding	5530	1	NM_001329630.2	NM_001329630	11	p15.1	27	0	NA	NA	NA	NA	NA	NA	NA	chr11:16852356-16854888
chr11	16854994	16855802	ENST00000531066	intron	5	-	808	ENSG00000166689	PLEKHA7	27049	protein_coding	5530	1	NM_001329630.2	NM_001329630	11	p15.1	27	0	NA	NA	NA	NA	NA	NA	NA	chr11:16854994-16855802
chr11	16855915	16871098	ENST00000531066	intron	4	-	15183	ENSG00000166689	PLEKHA7	27049	protein_coding	5530	1	NM_001329630.2	NM_001329630	11	p15.1	27	0	NA	NA	NA	NA	NA	NA	NA	chr11:16855915-16871098
chr11	16871183	17013988	ENST00000531066	intron	3	-	142805	ENSG00000166689	PLEKHA7	27049	protein_coding	5530	1	NM_001329630.2	NM_001329630	11	p15.1	27	0	NA	NA	NA	NA	NA	NA	NA	chr11:16871183-17013988
chr11	17014047	17014124	ENST00000531066	intron	2	-	77	ENSG00000166689	PLEKHA7	27049	protein_coding	5530	1	NM_001329630.2	NM_001329630	11	p15.1	27	0	NA	NA	NA	NA	NA	NA	NA	chr11:17014047-17014124
chr11	17014202	17014315	ENST00000531066	intron	1	-	113	ENSG00000166689	PLEKHA7	27049	protein_coding	5530	1	NM_001329630.2	NM_001329630	11	p15.1	27	0	NA	NA	NA	NA	NA	NA	NA	chr11:17014202-17014315
chr11	17089921	17091333	ENST00000691414	intron	32	-	1412	ENSG00000011405	PIK3C2A	8971	protein_coding	8428	1	NM_002645.4	NM_001321380	11	p15.1	33	1	97.56	97.63	0.986946	0.998037	0.999283	-0.0123372	-0.00124551	chr11:17089921-17091333
chr11	17091460	17091546	ENST00000691414	intron	31	-	86	ENSG00000011405	PIK3C2A	8971	protein_coding	8428	1	NM_002645.4	NM_001321380	11	p15.1	33	0	94.78	96.52	0.923738	0.999042	0.981973	-0.0582349	0.0170695	chr11:17091460-17091546
chr11	17091657	17091995	ENST00000691414	intron	30	-	338	ENSG00000011405	PIK3C2A	8971	protein_coding	8428	1	NM_002645.4	NM_001321380	11	p15.1	33	0	78.74	80	0.933338	0.999172	0.98425	-0.0509124	0.0149223	chr11:17091657-17091995
chr11	17092069	17092158	ENST00000691414	intron	29	-	89	ENSG00000011405	PIK3C2A	8971	protein_coding	8428	1	NM_002645.4	NM_001321380	11	p15.1	33	0	79.78	80.1	0.972027	0.998936	0.996005	-0.0239779	0.00293151	chr11:17092069-17092158
chr11	17092277	17094260	ENST00000691414	intron	28	-	1983	ENSG00000011405	PIK3C2A	8971	protein_coding	8428	1	NM_002645.4	NM_001321380	11	p15.1	33	0	75.15	75.18	0.985709	0.99704	0.999601	-0.0138922	-0.00256132	chr11:17092277-17094260
chr11	17094386	17097056	ENST00000691414	intron	27	-	2670	ENSG00000011405	PIK3C2A	8971	protein_coding	8428	1	NM_002645.4	NM_001321380	11	p15.1	33	0	60.41	61.26	0.933092	0.999098	0.986125	-0.0530328	0.0129736	chr11:17094386-17097056
chr11	17097265	17099859	ENST00000691414	intron	26	-	2594	ENSG00000011405	PIK3C2A	8971	protein_coding	8428	1	NM_002645.4	NM_001321380	11	p15.1	33	0	82.96	84.18	0.934469	0.999346	0.985507	-0.0510382	0.0138392	chr11:17097265-17099859
chr11	17099970	17101277	ENST00000691414	intron	25	-	1307	ENSG00000011405	PIK3C2A	8971	protein_coding	8428	1	NM_002645.4	NM_001321380	11	p15.1	33	0	87.7	89.38	0.925933	0.998726	0.981204	-0.0552712	0.0175221	chr11:17099970-17101277
chr11	17101435	17102661	ENST00000691414	intron	24	-	1226	ENSG00000011405	PIK3C2A	8971	protein_coding	8428	1	NM_002645.4	NM_001321380	11	p15.1	33	0	65.15	67.42	0.877399	0.997406	0.96633	-0.0889316	0.0310757	chr11:17101435-17102661
chr11	17102832	17105168	ENST00000691414	intron	23	-	2336	ENSG00000011405	PIK3C2A	8971	protein_coding	8428	1	NM_002645.4	NM_001321380	11	p15.1	33	0	62.56	62.97	0.958685	0.999075	0.993489	-0.0348039	0.00558621	chr11:17102832-17105168
chr11	17105306	17110431	ENST00000691414	intron	22	-	5125	ENSG00000011405	PIK3C2A	8971	protein_coding	8428	1	NM_002645.4	NM_001321380	11	p15.1	33	0	77.97	78.67	0.950695	0.99941	0.991102	-0.040407	0.00830748	chr11:17105306-17110431
chr11	17110562	17112573	ENST00000691414	intron	21	-	2011	ENSG00000011405	PIK3C2A	8971	protein_coding	8428	1	NM_002645.4	NM_001321380	11	p15.1	33	0	77.16	78.36	0.929451	0.998759	0.984686	-0.0552351	0.0140726	chr11:17110562-17112573
chr11	17112667	17114360	ENST00000691414	intron	20	-	1693	ENSG00000011405	PIK3C2A	8971	protein_coding	8428	1	NM_002645.4	NM_001321380	11	p15.1	33	0	94.66	96.33	0.924642	0.999399	0.982664	-0.0580222	0.016735	chr11:17112667-17114360
chr11	17114466	17117490	ENST00000691414	intron	19	-	3024	ENSG00000011405	PIK3C2A	8971	protein_coding	8428	1	NM_002645.4	NM_001321380	11	p15.1	33	0	94.64	95.58	0.954911	0.99928	0.990165	-0.0352544	0.00911463	chr11:17114466-17117490
chr11	17117672	17118644	ENST00000691414	intron	18	-	972	ENSG00000011405	PIK3C2A	8971	protein_coding	8428	1	NM_002645.4	NM_001321380	11	p15.1	33	0	60.52	60.84	0.964675	0.998304	0.99474	-0.0300651	0.00356342	chr11:17117672-17118644
chr11	17118740	17119219	ENST00000691414	intron	17	-	479	ENSG00000011405	PIK3C2A	8971	protein_coding	8428	1	NM_002645.4	NM_001321380	11	p15.1	33	0	59.21	59.45	0.963751	0.998324	0.995963	-0.0322122	0.00236059	chr11:17118740-17119219
chr11	17119314	17119785	ENST00000691414	intron	16	-	471	ENSG00000011405	PIK3C2A	8971	protein_coding	8428	1	NM_002645.4	NM_001321380	11	p15.1	33	0	49.41	49.79	0.950092	0.997412	0.992368	-0.042276	0.0050444	chr11:17119314-17119785
chr11	17119975	17122187	ENST00000691414	intron	15	-	2212	ENSG00000011405	PIK3C2A	8971	protein_coding	8428	1	NM_002645.4	NM_001321380	11	p15.1	33	0	45.32	45.37	0.949184	0.997936	0.998898	-0.0497137	-0.000961603	chr11:17119975-17122187
chr11	17122334	17122701	ENST00000691414	intron	14	-	367	ENSG00000011405	PIK3C2A	8971	protein_coding	8428	1	NM_002645.4	NM_001321380	11	p15.1	33	0	55.7	56.01	0.953563	0.998259	0.994465	-0.0409025	0.00379389	chr11:17122334-17122701
chr11	17122814	17129299	ENST00000691414	intron	13	-	6485	ENSG00000011405	PIK3C2A	8971	protein_coding	8428	1	NM_002645.4	NM_001321380	11	p15.1	33	0	55.49	57.82	0.849551	0.997842	0.959703	-0.110152	0.03814	chr11:17122814-17129299
chr11	17129468	17131915	ENST00000691414	intron	12	-	2447	ENSG00000011405	PIK3C2A	8971	protein_coding	8428	1	NM_002645.4	NM_001321380	11	p15.1	33	0	32.15	33.95	0.828231	0.994452	0.946981	-0.11875	0.0474715	chr11:17129468-17131915
chr11	17132039	17134818	ENST00000691414	intron	11	-	2779	ENSG00000011405	PIK3C2A	8971	protein_coding	8428	1	NM_002645.4	NM_001321380	11	p15.1	33	0	35.74	35.78	0.962822	0.994663	0.998882	-0.0360601	-0.00421863	chr11:17132039-17134818
chr11	17135030	17135110	ENST00000691414	intron	10	-	80	ENSG00000011405	PIK3C2A	8971	protein_coding	8428	1	NM_002645.4	NM_001321380	11	p15.1	33	0	67.18	70.42	0.838229	0.999023	0.95399	-0.115762	0.0450332	chr11:17135030-17135110
chr11	17135160	17136481	ENST00000691414	intron	9	-	1321	ENSG00000011405	PIK3C2A	8971	protein_coding	8428	1	NM_002645.4	NM_001321380	11	p15.1	33	0	65.97	67.62	0.907125	0.998059	0.975599	-0.0684737	0.02246	chr11:17135160-17136481
chr11	17136626	17145667	ENST00000691414	intron	8	-	9041	ENSG00000011405	PIK3C2A	8971	protein_coding	8428	1	NM_002645.4	NM_001321380	11	p15.1	33	0	84.82	85.44	0.964383	0.998765	0.992743	-0.0283609	0.00602168	chr11:17136626-17145667
chr11	17145732	17145862	ENST00000691414	intron	7	-	130	ENSG00000011405	PIK3C2A	8971	protein_coding	8428	1	NM_002645.4	NM_001321380	11	p15.1	33	0	94.58	94.7	0.986018	0.997886	0.998733	-0.0127151	-0.000846716	chr11:17145732-17145862
chr11	17145943	17147516	ENST00000691414	intron	6	-	1573	ENSG00000011405	PIK3C2A	8971	protein_coding	8428	1	NM_002645.4	NM_001321380	11	p15.1	33	0	93.25	95.56	0.915566	0.998813	0.975827	-0.0602611	0.0229868	chr11:17145943-17147516
chr11	17147629	17148666	ENST00000691414	intron	5	-	1037	ENSG00000011405	PIK3C2A	8971	protein_coding	8428	1	NM_002645.4	NM_001321380	11	p15.1	33	0	68	71.05	0.854351	0.997409	0.957072	-0.102721	0.0403363	chr11:17147629-17148666
chr11	17148788	17150497	ENST00000691414	intron	4	-	1709	ENSG00000011405	PIK3C2A	8971	protein_coding	8428	1	NM_002645.4	NM_001321380	11	p15.1	33	0	45.56	48.14	0.785807	0.996699	0.946406	-0.160599	0.0502924	chr11:17148788-17150497
chr11	17150656	17155525	ENST00000691414	intron	3	-	4869	ENSG00000011405	PIK3C2A	8971	protein_coding	8428	1	NM_002645.4	NM_001321380	11	p15.1	33	0	80.16	80.16	0.987278	0.996863	1	-0.0127215	-0.00313691	chr11:17150656-17155525
chr11	17155630	17168676	ENST00000691414	intron	2	-	13046	ENSG00000011405	PIK3C2A	8971	protein_coding	8428	1	NM_002645.4	NM_001321380	11	p15.1	33	0	55.04	58.67	0.791949	0.996047	0.938129	-0.146179	0.0579185	chr11:17155630-17168676
chr11	17169807	17207847	ENST00000691414	intron	1	-	38040	ENSG00000011405	PIK3C2A	8971	protein_coding	8428	1	NM_002645.4	NM_001321380	11	p15.1	33	0	41.95	53.89	0.510183	0.965541	0.778438	-0.268254	0.187103	chr11:17169807-17207847
chr11	17276829	17282788	ENST00000529010	intron	1	+	5959	ENSG00000070081	NUCB2	8044	protein_coding	2300	1	NM_005013.4	NM_001352668	11	p15.1	14	0	451.1	647.51	0.614184	0.773932	0.696669	-0.0824848	0.0772636	chr11:17276829-17282788
chr11	17282944	17295323	ENST00000529010	intron	2	+	12379	ENSG00000070081	NUCB2	8044	protein_coding	2300	1	NM_005013.4	NM_001352668	11	p15.1	14	0	403.6	627.16	0.578024	0.708876	0.643536	-0.0655124	0.0653404	chr11:17282944-17295323
chr11	17295468	17296103	ENST00000529010	intron	3	+	635	ENSG00000070081	NUCB2	8044	protein_coding	2300	1	NM_005013.4	NM_001352668	11	p15.1	14	0	757.34	766.25	0.958938	0.999556	0.988372	-0.0294335	0.0111843	chr11:17295468-17296103
chr11	17296212	17301743	ENST00000529010	intron	4	+	5531	ENSG00000070081	NUCB2	8044	protein_coding	2300	1	NM_005013.4	NM_001352668	11	p15.1	14	0	946.81	955.11	0.959931	0.999972	0.99131	-0.0313792	0.0086624	chr11:17296212-17301743
chr11	17301871	17309571	ENST00000529010	intron	5	+	7700	ENSG00000070081	NUCB2	8044	protein_coding	2300	1	NM_005013.4	NM_001352668	11	p15.1	14	0	839.99	854.01	0.941177	0.999663	0.983583	-0.0424066	0.0160799	chr11:17301871-17309571
chr11	17309676	17310824	ENST00000529010	intron	6	+	1148	ENSG00000070081	NUCB2	8044	protein_coding	2300	1	NM_005013.4	NM_001352668	11	p15.1	14	0	820.96	821.68	0.994802	0.999891	0.999124	-0.00432173	0.000767753	chr11:17309676-17310824
chr11	17311011	17311192	ENST00000529010	intron	7	+	181	ENSG00000070081	NUCB2	8044	protein_coding	2300	1	NM_005013.4	NM_001352668	11	p15.1	14	0	695.15	702.11	0.970481	0.998992	0.990087	-0.0196064	0.0089053	chr11:17311011-17311192
chr11	17311284	17311871	ENST00000529010	intron	8	+	587	ENSG00000070081	NUCB2	8044	protein_coding	2300	1	NM_005013.4	NM_001352668	11	p15.1	14	0	897.95	899.04	0.993445	0.999963	0.998788	-0.00534247	0.00117587	chr11:17311284-17311871
chr11	17311931	17312027	ENST00000529010	intron	9	+	96	ENSG00000070081	NUCB2	8044	protein_coding	2300	1	NM_005013.4	NM_001352668	11	p15.1	14	0	950.05	950.79	0.99456	0.999959	0.999222	-0.00466157	0.000736842	chr11:17311931-17312027
chr11	17312121	17315385	ENST00000529010	intron	10	+	3264	ENSG00000070081	NUCB2	8044	protein_coding	2300	1	NM_005013.4	NM_001352668	11	p15.1	14	0	815.66	908.3	0.852313	0.935797	0.898007	-0.0456946	0.0377894	chr11:17312121-17315385
chr11	17315476	17330126	ENST00000529010	intron	11	+	14650	ENSG00000070081	NUCB2	8044	protein_coding	2300	1	NM_005013.4	NM_001352668	11	p15.1	14	0	570.26	672.95	0.784595	0.901307	0.847403	-0.0628085	0.0539042	chr11:17315476-17330126
chr11	17330298	17330901	ENST00000529010	intron	12	+	603	ENSG00000070081	NUCB2	8044	protein_coding	2300	1	NM_005013.4	NM_001352668	11	p15.1	14	0	887.53	926.21	0.910591	0.991946	0.958238	-0.0476475	0.0337073	chr11:17330298-17330901
chr11	17330984	17331411	ENST00000529010	intron	13	+	427	ENSG00000070081	NUCB2	8044	protein_coding	2300	1	NM_005013.4	NM_001352668	11	p15.1	14	1	388.9	426.4	0.855713	0.958586	0.912054	-0.056341	0.0465311	chr11:17330984-17331411
chr11	18080492	18081410	ENST00000524803	intron	11	-	918	ENSG00000166788	SAAL1	25158	protein_coding	1573	1	NM_138421.3	NM_138421	11	p15.1	12	1	50.12	53.34	0.827495	0.988373	0.939633	-0.112138	0.0487402	chr11:18080492-18081410
chr11	18081504	18083534	ENST00000524803	intron	10	-	2030	ENSG00000166788	SAAL1	25158	protein_coding	1573	1	NM_138421.3	NM_138421	11	p15.1	12	0	65.81	78.1	0.680201	0.94991	0.842638	-0.162437	0.107273	chr11:18081504-18083534
chr11	18083732	18086865	ENST00000524803	intron	9	-	3133	ENSG00000166788	SAAL1	25158	protein_coding	1573	1	NM_138421.3	NM_138421	11	p15.1	12	0	54.99	82.47	0.52904	0.786742	0.666788	-0.137748	0.119954	chr11:18083732-18086865
chr11	18087055	18087142	ENST00000524803	intron	8	-	87	ENSG00000166788	SAAL1	25158	protein_coding	1573	1	NM_138421.3	NM_138421	11	p15.1	12	0	65.42	67.12	0.885735	0.998928	0.974672	-0.088937	0.0242562	chr11:18087055-18087142
chr11	18087226	18089329	ENST00000524803	intron	7	-	2103	ENSG00000166788	SAAL1	25158	protein_coding	1573	1	NM_138421.3	NM_138421	11	p15.1	12	0	72.27	75.12	0.86415	0.997196	0.962061	-0.0979106	0.0351351	chr11:18087226-18089329
chr11	18089511	18090174	ENST00000524803	intron	6	-	663	ENSG00000166788	SAAL1	25158	protein_coding	1573	1	NM_138421.3	NM_138421	11	p15.1	12	0	71.68	72.22	0.955381	0.998647	0.992523	-0.0371415	0.00612461	chr11:18089511-18090174
chr11	18090291	18090433	ENST00000524803	intron	5	-	142	ENSG00000166788	SAAL1	25158	protein_coding	1573	1	NM_138421.3	NM_138421	11	p15.1	12	0	53	59.12	0.72804	0.984808	0.896482	-0.168442	0.0883264	chr11:18090291-18090433
chr11	18090494	18092244	ENST00000524803	intron	4	-	1750	ENSG00000166788	SAAL1	25158	protein_coding	1573	1	NM_138421.3	NM_138421	11	p15.1	12	0	66.64	67.62	0.924558	0.998627	0.985507	-0.0609489	0.0131196	chr11:18090494-18092244
chr11	18092325	18096770	ENST00000524803	intron	3	-	4445	ENSG00000166788	SAAL1	25158	protein_coding	1573	1	NM_138421.3	NM_138421	11	p15.1	12	0	77.66	79.66	0.904002	0.997928	0.974893	-0.0708913	0.023035	chr11:18092325-18096770
chr11	18096855	18103232	ENST00000524803	intron	2	-	6377	ENSG00000166788	SAAL1	25158	protein_coding	1573	1	NM_138421.3	NM_138421	11	p15.1	12	0	68.85	70.32	0.897856	0.999369	0.979096	-0.0812396	0.0202737	chr11:18096855-18103232
chr11	18103347	18105906	ENST00000524803	intron	1	-	2559	ENSG00000166788	SAAL1	25158	protein_coding	1573	1	NM_138421.3	NM_138421	11	p15.1	12	0	82.36	84.05	0.914718	0.999231	0.979893	-0.0651745	0.0193378	chr11:18103347-18105906
chr11	18322741	18333059	ENST00000265963	intron	1	+	10318	ENSG00000110768	GTF2H1	4655	protein_coding	3012	1	NM_005316.4	NM_001142307	11	p15.1	15	0	187.42	223.27	0.72069	0.93497	0.839432	-0.118742	0.0955382	chr11:18322741-18333059
chr11	18333229	18335753	ENST00000265963	intron	2	+	2524	ENSG00000110768	GTF2H1	4655	protein_coding	3012	1	NM_005316.4	NM_001142307	11	p15.1	15	0	263.9	274.51	0.879366	0.996259	0.961349	-0.0819836	0.03491	chr11:18333229-18335753
chr11	18335947	18338108	ENST00000265963	intron	3	+	2161	ENSG00000110768	GTF2H1	4655	protein_coding	3012	1	NM_005316.4	NM_001142307	11	p15.1	15	0	208.58	215.22	0.911675	0.995536	0.969148	-0.0574729	0.0263882	chr11:18335947-18338108
chr11	18338275	18339563	ENST00000265963	intron	4	+	1288	ENSG00000110768	GTF2H1	4655	protein_coding	3012	1	NM_005316.4	NM_001142307	11	p15.1	15	0	197.7	204.78	0.881667	0.998719	0.965426	-0.0837596	0.0332926	chr11:18338275-18339563
chr11	18339658	18341260	ENST00000265963	intron	5	+	1602	ENSG00000110768	GTF2H1	4655	protein_coding	3012	1	NM_005316.4	NM_001142307	11	p15.1	15	0	261.16	264.99	0.934026	0.999934	0.985547	-0.0515202	0.0143871	chr11:18339658-18341260
chr11	18341411	18341527	ENST00000265963	intron	6	+	116	ENSG00000110768	GTF2H1	4655	protein_coding	3012	1	NM_005316.4	NM_001142307	11	p15.1	15	0	252.7	252.79	0.994581	0.999284	0.999644	-0.00506338	-0.000360295	chr11:18341411-18341527
chr11	18341608	18347587	ENST00000265963	intron	7	+	5979	ENSG00000110768	GTF2H1	4655	protein_coding	3012	1	NM_005316.4	NM_001142307	11	p15.1	15	0	262.68	277.53	0.828874	0.997949	0.946492	-0.117618	0.0514566	chr11:18341608-18347587
chr11	18347716	18347831	ENST00000265963	intron	8	+	115	ENSG00000110768	GTF2H1	4655	protein_coding	3012	1	NM_005316.4	NM_001142307	11	p15.1	15	0	327.16	331.96	0.943119	0.999626	0.98554	-0.0424218	0.0140854	chr11:18347716-18347831
chr11	18347920	18351880	ENST00000265963	intron	9	+	3960	ENSG00000110768	GTF2H1	4655	protein_coding	3012	1	NM_005316.4	NM_001142307	11	p15.1	15	0	289.15	334.67	0.783039	0.927503	0.863985	-0.080946	0.0635179	chr11:18347920-18351880
chr11	18351970	18352328	ENST00000265963	intron	10	+	358	ENSG00000110768	GTF2H1	4655	protein_coding	3012	1	NM_005316.4	NM_001142307	11	p15.1	15	0	309.67	320.58	0.904675	0.99525	0.965968	-0.061293	0.0292823	chr11:18351970-18352328
chr11	18352447	18357951	ENST00000265963	intron	11	+	5504	ENSG00000110768	GTF2H1	4655	protein_coding	3012	1	NM_005316.4	NM_001142307	11	p15.1	15	0	287.96	298.88	0.88586	0.997426	0.963464	-0.0776034	0.0339624	chr11:18352447-18357951
chr11	18358043	18358524	ENST00000265963	intron	12	+	481	ENSG00000110768	GTF2H1	4655	protein_coding	3012	1	NM_005316.4	NM_001142307	11	p15.1	15	0	236.38	240.12	0.942913	0.998778	0.984424	-0.0415115	0.0143534	chr11:18358043-18358524
chr11	18358641	18360614	ENST00000265963	intron	13	+	1973	ENSG00000110768	GTF2H1	4655	protein_coding	3012	1	NM_005316.4	NM_001142307	11	p15.1	15	0	231.34	234	0.952253	0.999779	0.988632	-0.0363794	0.0111468	chr11:18358641-18360614
chr11	18360708	18365782	ENST00000265963	intron	14	+	5074	ENSG00000110768	GTF2H1	4655	protein_coding	3012	1	NM_005316.4	NM_001142307	11	p15.1	15	1	256.58	258.19	0.974163	0.999669	0.993764	-0.0196014	0.00590511	chr11:18360708-18365782
chr11	18480636	18481629	ENST00000251968	intron	9	-	993	ENSG00000074319	TSG101	15971	protein_coding	1534	1	NM_006292.4	NM_006292	11	p15.1	10	1	371.04	388.48	0.887909	0.992618	0.955107	-0.0671982	0.0375112	chr11:18480636-18481629
chr11	18481870	18483869	ENST00000251968	intron	8	-	1999	ENSG00000074319	TSG101	15971	protein_coding	1534	1	NM_006292.4	NM_006292	11	p15.1	10	0	589.29	589.75	0.994864	0.999846	0.99922	-0.00435621	0.000625804	chr11:18481870-18483869
chr11	18484073	18502485	ENST00000251968	intron	7	-	18412	ENSG00000074319	TSG101	15971	protein_coding	1534	1	NM_006292.4	NM_006292	11	p15.1	10	0	435.78	438.44	0.977258	0.999397	0.993933	-0.0166753	0.00546445	chr11:18484073-18502485
chr11	18502578	18506856	ENST00000251968	intron	6	-	4278	ENSG00000074319	TSG101	15971	protein_coding	1534	1	NM_006292.4	NM_006292	11	p15.1	10	0	628.77	630.11	0.990414	0.999845	0.997873	-0.00745944	0.00197201	chr11:18502578-18506856
chr11	18506924	18509541	ENST00000251968	intron	5	-	2617	ENSG00000074319	TSG101	15971	protein_coding	1534	1	NM_006292.4	NM_006292	11	p15.1	10	0	628.95	630.01	0.990966	0.999921	0.998317	-0.00735135	0.00160312	chr11:18506924-18509541
chr11	18509666	18514677	ENST00000251968	intron	4	-	5011	ENSG00000074319	TSG101	15971	protein_coding	1534	1	NM_006292.4	NM_006292	11	p15.1	10	0	465.41	477.08	0.916538	0.998901	0.975539	-0.0590007	0.0233626	chr11:18509666-18514677
chr11	18514842	18516098	ENST00000251968	intron	3	-	1256	ENSG00000074319	TSG101	15971	protein_coding	1534	1	NM_006292.4	NM_006292	11	p15.1	10	0	517.7	521.14	0.977182	0.999379	0.993399	-0.0162167	0.00597953	chr11:18514842-18516098
chr11	18516165	18519518	ENST00000251968	intron	2	-	3353	ENSG00000074319	TSG101	15971	protein_coding	1534	1	NM_006292.4	NM_006292	11	p15.1	10	0	396.34	404.67	0.948112	0.996468	0.979415	-0.031303	0.0170525	chr11:18516165-18519518
chr11	18519604	18526774	ENST00000251968	intron	1	-	7170	ENSG00000074319	TSG101	15971	protein_coding	1534	1	NM_006292.4	NM_006292	11	p15.1	10	0	316.45	348.67	0.839258	0.958594	0.907592	-0.0683335	0.0510024	chr11:18519604-18526774
chr11	18609955	18611476	ENST00000336349	intron	5	-	1521	ENSG00000179119	SPTY2D1	26818	protein_coding	5601	1	NM_194285.3	NM_194285	11	p15.1	6	1	116.22	118	0.939615	0.99898	0.984915	-0.0452999	0.0140646	chr11:18609955-18611476
chr11	18611555	18612313	ENST00000336349	intron	4	-	758	ENSG00000179119	SPTY2D1	26818	protein_coding	5601	1	NM_194285.3	NM_194285	11	p15.1	6	0	120.34	120.9	0.976193	0.998955	0.995368	-0.0191748	0.00358715	chr11:18611555-18612313
chr11	18612489	18614562	ENST00000336349	intron	3	-	2073	ENSG00000179119	SPTY2D1	26818	protein_coding	5601	1	NM_194285.3	NM_194285	11	p15.1	6	0	117.73	119.89	0.925665	0.999495	0.981983	-0.0563187	0.0175115	chr11:18612489-18614562
chr11	18616099	18616874	ENST00000336349	intron	2	-	775	ENSG00000179119	SPTY2D1	26818	protein_coding	5601	1	NM_194285.3	NM_194285	11	p15.1	6	0	104.75	104.81	0.988264	0.998123	0.999428	-0.0111635	-0.00130408	chr11:18616099-18616874
chr11	18616990	18634197	ENST00000336349	intron	1	-	17207	ENSG00000179119	SPTY2D1	26818	protein_coding	5601	1	NM_194285.3	NM_194285	11	p15.1	6	0	73.62	78.56	0.813749	0.994602	0.937118	-0.123369	0.0574835	chr11:18616990-18634197
chr11	19117277	19142977	ENST00000446113	intron	1	+	25700	ENSG00000177054	ZDHHC13	18413	protein_coding	2406	1	NM_019028.3	NM_019028	11	p15.1	17	0	46.03	54.74	0.650147	0.959807	0.840884	-0.190737	0.118923	chr11:19117277-19142977
chr11	19143124	19146180	ENST00000446113	intron	2	+	3056	ENSG00000177054	ZDHHC13	18413	protein_coding	2406	1	NM_019028.3	NM_019028	11	p15.1	17	0	46.88	52.77	0.706368	0.985881	0.888384	-0.182015	0.0974978	chr11:19143124-19146180
chr11	19146304	19147595	ENST00000446113	intron	3	+	1291	ENSG00000177054	ZDHHC13	18413	protein_coding	2406	1	NM_019028.3	NM_019028	11	p15.1	17	0	42.3	42.45	0.961156	0.996173	0.996466	-0.0353103	-0.000293923	chr11:19146304-19147595
chr11	19147674	19149186	ENST00000446113	intron	4	+	1512	ENSG00000177054	ZDHHC13	18413	protein_coding	2406	1	NM_019028.3	NM_019028	11	p15.1	17	0	56.82	57.36	0.940401	0.998266	0.990586	-0.0501848	0.00768004	chr11:19147674-19149186
chr11	19149332	19150726	ENST00000446113	intron	5	+	1394	ENSG00000177054	ZDHHC13	18413	protein_coding	2406	1	NM_019028.3	NM_019028	11	p15.1	17	0	59.04	59.12	0.979827	0.995938	0.998647	-0.0188194	-0.00270893	chr11:19149332-19150726
chr11	19150792	19152157	ENST00000446113	intron	6	+	1365	ENSG00000177054	ZDHHC13	18413	protein_coding	2406	1	NM_019028.3	NM_019028	11	p15.1	17	0	59.27	59.41	0.967738	0.998123	0.997643	-0.0299054	0.000480005	chr11:19150792-19152157
chr11	19152321	19152558	ENST00000446113	intron	7	+	237	ENSG00000177054	ZDHHC13	18413	protein_coding	2406	1	NM_019028.3	NM_019028	11	p15.1	17	0	57.48	57.9	0.949772	0.998384	0.992746	-0.0429736	0.0056381	chr11:19152321-19152558
chr11	19152685	19155795	ENST00000446113	intron	8	+	3110	ENSG00000177054	ZDHHC13	18413	protein_coding	2406	1	NM_019028.3	NM_019028	11	p15.1	17	0	51.93	52.26	0.955565	0.997952	0.993685	-0.0381202	0.00426615	chr11:19152685-19155795
chr11	19155930	19158939	ENST00000446113	intron	9	+	3009	ENSG00000177054	ZDHHC13	18413	protein_coding	2406	1	NM_019028.3	NM_019028	11	p15.1	17	0	18.85	19.52	0.788213	0.995695	0.965676	-0.177463	0.0300184	chr11:19155930-19158939
chr11	19159041	19163302	ENST00000446113	intron	10	+	4261	ENSG00000177054	ZDHHC13	18413	protein_coding	2406	1	NM_019028.3	NM_019028	11	p15.1	17	0	20.42	22.29	0.707463	0.990469	0.916106	-0.208643	0.0743633	chr11:19159041-19163302
chr11	19163428	19164300	ENST00000446113	intron	11	+	872	ENSG00000177054	ZDHHC13	18413	protein_coding	2406	1	NM_019028.3	NM_019028	11	p15.1	17	0	47.82	53.81	0.704565	0.984976	0.888682	-0.184117	0.0962938	chr11:19163428-19164300
chr11	19164364	19165051	ENST00000446113	intron	12	+	687	ENSG00000177054	ZDHHC13	18413	protein_coding	2406	1	NM_019028.3	NM_019028	11	p15.1	17	0	41.6	42.59	0.893513	0.997461	0.976755	-0.0832419	0.0207054	chr11:19164364-19165051
chr11	19165146	19166301	ENST00000446113	intron	13	+	1155	ENSG00000177054	ZDHHC13	18413	protein_coding	2406	1	NM_019028.3	NM_019028	11	p15.1	17	0	42.33	42.89	0.926628	0.997762	0.986943	-0.0603149	0.0108184	chr11:19165146-19166301
chr11	19166386	19170410	ENST00000446113	intron	14	+	4024	ENSG00000177054	ZDHHC13	18413	protein_coding	2406	1	NM_019028.3	NM_019028	11	p15.1	17	0	51.26	54.62	0.806303	0.993395	0.938484	-0.132181	0.0549111	chr11:19166386-19170410
chr11	19170569	19172722	ENST00000446113	intron	15	+	2153	ENSG00000177054	ZDHHC13	18413	protein_coding	2406	1	NM_019028.3	NM_019028	11	p15.1	17	0	47.73	49.97	0.833403	0.996982	0.955173	-0.12177	0.0418086	chr11:19170569-19172722
chr11	19172821	19175821	ENST00000446113	intron	16	+	3000	ENSG00000177054	ZDHHC13	18413	protein_coding	2406	1	NM_019028.3	NM_019028	11	p15.1	17	1	56.44	57.3	0.921854	0.998331	0.984991	-0.0631377	0.01334	chr11:19172821-19175821
chr11	20387775	20388018	ENST00000331079	intron	1	+	243	ENSG00000185238	PRMT3	30163	protein_coding	2552	1	NM_005788.4	NM_005788	11	p15.1	16	0	54.33	62.3	0.700757	0.972031	0.872071	-0.171313	0.0999603	chr11:20387775-20388018
chr11	20388155	20389743	ENST00000331079	intron	2	+	1588	ENSG00000185238	PRMT3	30163	protein_coding	2552	1	NM_005788.4	NM_005788	11	p15.1	16	0	60	64.37	0.810763	0.989156	0.932111	-0.121349	0.0570443	chr11:20388155-20389743
chr11	20389827	20392210	ENST00000331079	intron	3	+	2383	ENSG00000185238	PRMT3	30163	protein_coding	2552	1	NM_005788.4	NM_005788	11	p15.1	16	0	36.78	40.07	0.736185	0.993972	0.917894	-0.181709	0.0760781	chr11:20389827-20392210
chr11	20392261	20392896	ENST00000331079	intron	4	+	635	ENSG00000185238	PRMT3	30163	protein_coding	2552	1	NM_005788.4	NM_005788	11	p15.1	16	0	28.53	31.67	0.657733	0.993597	0.900853	-0.243119	0.0927444	chr11:20392261-20392896
chr11	20393000	20395802	ENST00000331079	intron	5	+	2802	ENSG00000185238	PRMT3	30163	protein_coding	2552	1	NM_005788.4	NM_005788	11	p15.1	16	0	40.53	41.32	0.901733	0.998178	0.980881	-0.0791479	0.0172975	chr11:20393000-20395802
chr11	20395963	20397576	ENST00000331079	intron	6	+	1613	ENSG00000185238	PRMT3	30163	protein_coding	2552	1	NM_005788.4	NM_005788	11	p15.1	16	0	73.25	74.52	0.922056	0.998654	0.982958	-0.060902	0.0156967	chr11:20395963-20397576
chr11	20397722	20402918	ENST00000331079	intron	7	+	5196	ENSG00000185238	PRMT3	30163	protein_coding	2552	1	NM_005788.4	NM_005788	11	p15.1	16	0	75.67	76.92	0.92238	0.999124	0.983749	-0.0613693	0.0153744	chr11:20397722-20402918
chr11	20402985	20407910	ENST00000331079	intron	8	+	4925	ENSG00000185238	PRMT3	30163	protein_coding	2552	1	NM_005788.4	NM_005788	11	p15.1	16	0	68.34	72.14	0.804734	0.998158	0.947325	-0.142591	0.0508336	chr11:20402985-20407910
chr11	20408033	20426765	ENST00000331079	intron	9	+	18732	ENSG00000185238	PRMT3	30163	protein_coding	2552	1	NM_005788.4	NM_005788	11	p15.1	16	0	52.01	52.55	0.942209	0.998289	0.989724	-0.0475146	0.00856494	chr11:20408033-20426765
chr11	20426866	20452129	ENST00000331079	intron	10	+	25263	ENSG00000185238	PRMT3	30163	protein_coding	2552	1	NM_005788.4	NM_005788	11	p15.1	16	0	60.88	61.36	0.950517	0.999041	0.992177	-0.0416605	0.00686342	chr11:20426866-20452129
chr11	20452209	20461979	ENST00000331079	intron	11	+	9770	ENSG00000185238	PRMT3	30163	protein_coding	2552	1	NM_005788.4	NM_005788	11	p15.1	16	0	69.73	69.75	0.984967	0.996529	0.999713	-0.0147459	-0.00318379	chr11:20452209-20461979
chr11	20462168	20464459	ENST00000331079	intron	12	+	2291	ENSG00000185238	PRMT3	30163	protein_coding	2552	1	NM_005788.4	NM_005788	11	p15.1	16	0	55.37	55.51	0.971441	0.997519	0.997478	-0.0260367	4.06548e-05	chr11:20462168-20464459
chr11	20464547	20493918	ENST00000331079	intron	13	+	29371	ENSG00000185238	PRMT3	30163	protein_coding	2552	1	NM_005788.4	NM_005788	11	p15.1	16	0	65.33	65.63	0.966715	0.997981	0.995429	-0.0287136	0.00255227	chr11:20464547-20493918
chr11	20493970	20494166	ENST00000331079	intron	14	+	196	ENSG00000185238	PRMT3	30163	protein_coding	2552	1	NM_005788.4	NM_005788	11	p15.1	16	0	68.89	69.05	0.972599	0.998562	0.997683	-0.0250839	0.000878784	chr11:20493970-20494166
chr11	20494255	20508303	ENST00000331079	intron	15	+	14048	ENSG00000185238	PRMT3	30163	protein_coding	2552	1	NM_005788.4	NM_005788	11	p15.1	16	1	74.78	77.97	0.860924	0.995954	0.959087	-0.0981631	0.0368672	chr11:20494255-20508303
chr11	26332322	26441917	ENST00000256737	intron	1	+	109595	ENSG00000134343	ANO3	14004	protein_coding	5937	1	NM_031418.4	NM_031418	11	p14.3	27	0	NA	NA	NA	NA	NA	NA	NA	chr11:26332322-26441917
chr11	26442113	26443764	ENST00000256737	intron	2	+	1651	ENSG00000134343	ANO3	14004	protein_coding	5937	1	NM_031418.4	NM_031418	11	p14.3	27	0	NA	NA	NA	NA	NA	NA	NA	chr11:26442113-26443764
chr11	26443837	26463029	ENST00000256737	intron	3	+	19192	ENSG00000134343	ANO3	14004	protein_coding	5937	1	NM_031418.4	NM_031418	11	p14.3	27	0	NA	NA	NA	NA	NA	NA	NA	chr11:26443837-26463029
chr11	26463149	26508103	ENST00000256737	intron	4	+	44954	ENSG00000134343	ANO3	14004	protein_coding	5937	1	NM_031418.4	NM_031418	11	p14.3	27	0	NA	NA	NA	NA	NA	NA	NA	chr11:26463149-26508103
chr11	26508263	26516826	ENST00000256737	intron	5	+	8563	ENSG00000134343	ANO3	14004	protein_coding	5937	1	NM_031418.4	NM_031418	11	p14.3	27	0	NA	NA	NA	NA	NA	NA	NA	chr11:26508263-26516826
chr11	26516928	26525634	ENST00000256737	intron	6	+	8706	ENSG00000134343	ANO3	14004	protein_coding	5937	1	NM_031418.4	NM_031418	11	p14.3	27	0	NA	NA	NA	NA	NA	NA	NA	chr11:26516928-26525634
chr11	26525680	26531204	ENST00000256737	intron	7	+	5524	ENSG00000134343	ANO3	14004	protein_coding	5937	1	NM_031418.4	NM_031418	11	p14.3	27	0	NA	NA	NA	NA	NA	NA	NA	chr11:26525680-26531204
chr11	26531337	26534455	ENST00000256737	intron	8	+	3118	ENSG00000134343	ANO3	14004	protein_coding	5937	1	NM_031418.4	NM_031418	11	p14.3	27	0	NA	NA	NA	NA	NA	NA	NA	chr11:26531337-26534455
chr11	26534563	26537405	ENST00000256737	intron	9	+	2842	ENSG00000134343	ANO3	14004	protein_coding	5937	1	NM_031418.4	NM_031418	11	p14.3	27	0	NA	NA	NA	NA	NA	NA	NA	chr11:26534563-26537405
chr11	26537462	26541946	ENST00000256737	intron	10	+	4484	ENSG00000134343	ANO3	14004	protein_coding	5937	1	NM_031418.4	NM_031418	11	p14.3	27	0	NA	NA	NA	NA	NA	NA	NA	chr11:26537462-26541946
chr11	26542069	26547415	ENST00000256737	intron	11	+	5346	ENSG00000134343	ANO3	14004	protein_coding	5937	1	NM_031418.4	NM_031418	11	p14.3	27	0	NA	NA	NA	NA	NA	NA	NA	chr11:26542069-26547415
chr11	26547551	26553248	ENST00000256737	intron	12	+	5697	ENSG00000134343	ANO3	14004	protein_coding	5937	1	NM_031418.4	NM_031418	11	p14.3	27	0	NA	NA	NA	NA	NA	NA	NA	chr11:26547551-26553248
chr11	26553346	26559718	ENST00000256737	intron	13	+	6372	ENSG00000134343	ANO3	14004	protein_coding	5937	1	NM_031418.4	NM_031418	11	p14.3	27	0	NA	NA	NA	NA	NA	NA	NA	chr11:26553346-26559718
chr11	26559780	26598364	ENST00000256737	intron	14	+	38584	ENSG00000134343	ANO3	14004	protein_coding	5937	1	NM_031418.4	NM_031418	11	p14.3	27	0	NA	NA	NA	NA	NA	NA	NA	chr11:26559780-26598364
chr11	26598448	26598857	ENST00000256737	intron	15	+	409	ENSG00000134343	ANO3	14004	protein_coding	5937	1	NM_031418.4	NM_031418	11	p14.3	27	0	NA	NA	NA	NA	NA	NA	NA	chr11:26598448-26598857
chr11	26598999	26599549	ENST00000256737	intron	16	+	550	ENSG00000134343	ANO3	14004	protein_coding	5937	1	NM_031418.4	NM_031418	11	p14.3	27	0	NA	NA	NA	NA	NA	NA	NA	chr11:26598999-26599549
chr11	26599715	26624461	ENST00000256737	intron	17	+	24746	ENSG00000134343	ANO3	14004	protein_coding	5937	1	NM_031418.4	NM_031418	11	p14.3	27	0	NA	NA	NA	NA	NA	NA	NA	chr11:26599715-26624461
chr11	26624499	26634203	ENST00000256737	intron	18	+	9704	ENSG00000134343	ANO3	14004	protein_coding	5937	1	NM_031418.4	NM_031418	11	p14.3	27	0	NA	NA	NA	NA	NA	NA	NA	chr11:26624499-26634203
chr11	26634316	26635012	ENST00000256737	intron	19	+	696	ENSG00000134343	ANO3	14004	protein_coding	5937	1	NM_031418.4	NM_031418	11	p14.3	27	0	NA	NA	NA	NA	NA	NA	NA	chr11:26634316-26635012
chr11	26635071	26639143	ENST00000256737	intron	20	+	4072	ENSG00000134343	ANO3	14004	protein_coding	5937	1	NM_031418.4	NM_031418	11	p14.3	27	0	NA	NA	NA	NA	NA	NA	NA	chr11:26635071-26639143
chr11	26639242	26641895	ENST00000256737	intron	21	+	2653	ENSG00000134343	ANO3	14004	protein_coding	5937	1	NM_031418.4	NM_031418	11	p14.3	27	0	NA	NA	NA	NA	NA	NA	NA	chr11:26639242-26641895
chr11	26642030	26643181	ENST00000256737	intron	22	+	1151	ENSG00000134343	ANO3	14004	protein_coding	5937	1	NM_031418.4	NM_031418	11	p14.3	27	0	NA	NA	NA	NA	NA	NA	NA	chr11:26642030-26643181
chr11	26643335	26647708	ENST00000256737	intron	23	+	4373	ENSG00000134343	ANO3	14004	protein_coding	5937	1	NM_031418.4	NM_031418	11	p14.3	27	0	NA	NA	NA	NA	NA	NA	NA	chr11:26643335-26647708
chr11	26647857	26656124	ENST00000256737	intron	24	+	8267	ENSG00000134343	ANO3	14004	protein_coding	5937	1	NM_031418.4	NM_031418	11	p14.3	27	0	NA	NA	NA	NA	NA	NA	NA	chr11:26647857-26656124
chr11	26656206	26656375	ENST00000256737	intron	25	+	169	ENSG00000134343	ANO3	14004	protein_coding	5937	1	NM_031418.4	NM_031418	11	p14.3	27	0	NA	NA	NA	NA	NA	NA	NA	chr11:26656206-26656375
chr11	26656482	26660261	ENST00000256737	intron	26	+	3779	ENSG00000134343	ANO3	14004	protein_coding	5937	1	NM_031418.4	NM_031418	11	p14.3	27	1	NA	NA	NA	NA	NA	NA	NA	chr11:26656482-26660261
chr11	27369144	27371614	ENST00000379214	intron	17	-	2470	ENSG00000205213	LGR4	13299	protein_coding	5250	1	NM_018490.5	NM_018490	11	p14.1	18	1	219.77	230.79	0.842511	0.997425	0.952251	-0.10974	0.0451738	chr11:27369144-27371614
chr11	27371699	27372282	ENST00000379214	intron	16	-	583	ENSG00000205213	LGR4	13299	protein_coding	5250	1	NM_018490.5	NM_018490	11	p14.1	18	0	242.55	246.79	0.92725	0.999746	0.982819	-0.0555693	0.0169266	chr11:27371699-27372282
chr11	27372399	27373550	ENST00000379214	intron	15	-	1151	ENSG00000205213	LGR4	13299	protein_coding	5250	1	NM_018490.5	NM_018490	11	p14.1	18	0	205.48	216.97	0.86379	0.989765	0.947043	-0.0832535	0.0427217	chr11:27372399-27373550
chr11	27373677	27373974	ENST00000379214	intron	14	-	297	ENSG00000205213	LGR4	13299	protein_coding	5250	1	NM_018490.5	NM_018490	11	p14.1	18	0	186.4	187.32	0.974266	0.999322	0.995089	-0.0208225	0.00423362	chr11:27373677-27373974
chr11	27374047	27376298	ENST00000379214	intron	13	-	2251	ENSG00000205213	LGR4	13299	protein_coding	5250	1	NM_018490.5	NM_018490	11	p14.1	18	0	200.04	206.23	0.887804	0.999733	0.969985	-0.0821811	0.0297483	chr11:27374047-27376298
chr11	27376371	27377157	ENST00000379214	intron	12	-	786	ENSG00000205213	LGR4	13299	protein_coding	5250	1	NM_018490.5	NM_018490	11	p14.1	18	0	201.95	202.18	0.989153	0.999256	0.998862	-0.00970972	0.000393252	chr11:27376371-27377157
chr11	27377224	27378696	ENST00000379214	intron	11	-	1472	ENSG00000205213	LGR4	13299	protein_coding	5250	1	NM_018490.5	NM_018490	11	p14.1	18	0	147.89	148.68	0.97219	0.999461	0.994687	-0.0224967	0.00477442	chr11:27377224-27378696
chr11	27378769	27380270	ENST00000379214	intron	10	-	1501	ENSG00000205213	LGR4	13299	protein_coding	5250	1	NM_018490.5	NM_018490	11	p14.1	18	0	176.03	179.4	0.917976	0.99986	0.981215	-0.0632389	0.0186451	chr11:27378769-27380270
chr11	27380340	27380639	ENST00000379214	intron	9	-	299	ENSG00000205213	LGR4	13299	protein_coding	5250	1	NM_018490.5	NM_018490	11	p14.1	18	0	204.44	206.58	0.957722	0.999589	0.989641	-0.0319192	0.00994797	chr11:27380340-27380639
chr11	27380712	27380894	ENST00000379214	intron	8	-	182	ENSG00000205213	LGR4	13299	protein_coding	5250	1	NM_018490.5	NM_018490	11	p14.1	18	0	160.3	162.25	0.9556	0.999358	0.987982	-0.0323814	0.0113769	chr11:27380712-27380894
chr11	27380967	27382187	ENST00000379214	intron	7	-	1220	ENSG00000205213	LGR4	13299	protein_coding	5250	1	NM_018490.5	NM_018490	11	p14.1	18	0	187.05	188.11	0.975949	0.999323	0.994365	-0.0184162	0.00495794	chr11:27380967-27382187
chr11	27382257	27384335	ENST00000379214	intron	6	-	2078	ENSG00000205213	LGR4	13299	protein_coding	5250	1	NM_018490.5	NM_018490	11	p14.1	18	0	205.58	207.97	0.957028	0.999343	0.988508	-0.0314804	0.010835	chr11:27382257-27384335
chr11	27384408	27385252	ENST00000379214	intron	5	-	844	ENSG00000205213	LGR4	13299	protein_coding	5250	1	NM_018490.5	NM_018490	11	p14.1	18	0	225.77	225.89	0.990185	0.999468	0.999469	-0.00928335	-1.19504e-06	chr11:27384408-27385252
chr11	27385469	27391093	ENST00000379214	intron	4	-	5624	ENSG00000205213	LGR4	13299	protein_coding	5250	1	NM_018490.5	NM_018490	11	p14.1	18	0	198.52	202.01	0.942373	0.999086	0.982724	-0.0403504	0.0163628	chr11:27385469-27391093
chr11	27391166	27392446	ENST00000379214	intron	3	-	1280	ENSG00000205213	LGR4	13299	protein_coding	5250	1	NM_018490.5	NM_018490	11	p14.1	18	0	212.48	216.64	0.928492	0.99971	0.980798	-0.0523057	0.0189128	chr11:27391166-27392446
chr11	27392519	27412788	ENST00000379214	intron	2	-	20269	ENSG00000205213	LGR4	13299	protein_coding	5250	1	NM_018490.5	NM_018490	11	p14.1	18	0	179.25	200.58	0.778525	0.97722	0.893658	-0.115134	0.0835615	chr11:27392519-27412788
chr11	27412861	27472117	ENST00000379214	intron	1	-	59256	ENSG00000205213	LGR4	13299	protein_coding	5250	1	NM_018490.5	NM_018490	11	p14.1	18	0	146.84	165.74	0.724848	0.984706	0.885966	-0.161118	0.0987401	chr11:27412861-27472117
chr11	27658586	27700163	ENST00000356660	intron	1	-	41577	ENSG00000176697	BDNF	1033	protein_coding	3985	1	NM_001709.5	NM_001143813	11	p14.1	2	1	104.41	152.41	0.551147	0.838326	0.68506	-0.133913	0.153266	chr11:27658586-27700163
chr11	28021283	28023740	ENST00000263181	intron	16	-	2457	ENSG00000121621	KIF18A	29441	protein_coding	3417	1	NM_031217.4	NM_031217	11	p14.1	17	1	22.59	22.62	0.887588	0.995831	0.998674	-0.111086	-0.0028431	chr11:28021283-28023740
chr11	28023851	28035386	ENST00000263181	intron	15	-	11535	ENSG00000121621	KIF18A	29441	protein_coding	3417	1	NM_031217.4	NM_031217	11	p14.1	17	0	37.9	38.18	0.909877	0.997053	0.992666	-0.0827898	0.00438659	chr11:28023851-28035386
chr11	28035495	28036216	ENST00000263181	intron	14	-	721	ENSG00000121621	KIF18A	29441	protein_coding	3417	1	NM_031217.4	NM_031217	11	p14.1	17	0	40.15	40.18	0.928704	0.99785	0.999253	-0.0705497	-0.00140377	chr11:28035495-28036216
chr11	28036665	28058925	ENST00000263181	intron	13	-	22260	ENSG00000121621	KIF18A	29441	protein_coding	3417	1	NM_031217.4	NM_031217	11	p14.1	17	0	35.36	35.51	0.900875	0.997996	0.995776	-0.0949008	0.00222065	chr11:28036665-28058925
chr11	28059162	28062394	ENST00000263181	intron	12	-	3232	ENSG00000121621	KIF18A	29441	protein_coding	3417	1	NM_031217.4	NM_031217	11	p14.1	17	0	36.82	36.89	0.924928	0.997473	0.998102	-0.0731744	-0.000629796	chr11:28059162-28062394
chr11	28062517	28069258	ENST00000263181	intron	11	-	6741	ENSG00000121621	KIF18A	29441	protein_coding	3417	1	NM_031217.4	NM_031217	11	p14.1	17	0	35.21	35.71	0.892655	0.996621	0.985998	-0.0933431	0.0106227	chr11:28062517-28069258
chr11	28069424	28077006	ENST00000263181	intron	10	-	7582	ENSG00000121621	KIF18A	29441	protein_coding	3417	1	NM_031217.4	NM_031217	11	p14.1	17	0	27.81	29.36	0.788786	0.994969	0.947207	-0.158421	0.0477618	chr11:28069424-28077006
chr11	28077170	28082855	ENST00000263181	intron	9	-	5685	ENSG00000121621	KIF18A	29441	protein_coding	3417	1	NM_031217.4	NM_031217	11	p14.1	17	0	24.25	24.3	0.88854	0.996447	0.997942	-0.109402	-0.00149494	chr11:28077170-28082855
chr11	28082969	28083168	ENST00000263181	intron	8	-	199	ENSG00000121621	KIF18A	29441	protein_coding	3417	1	NM_031217.4	NM_031217	11	p14.1	17	0	19.63	19.63	0.859715	0.99633	1	-0.140285	-0.00366978	chr11:28082969-28083168
chr11	28083244	28084631	ENST00000263181	intron	7	-	1387	ENSG00000121621	KIF18A	29441	protein_coding	3417	1	NM_031217.4	NM_031217	11	p14.1	17	0	16.29	16.32	0.847829	0.99507	0.998162	-0.150333	-0.00309162	chr11:28083244-28084631
chr11	28084809	28088523	ENST00000263181	intron	6	-	3714	ENSG00000121621	KIF18A	29441	protein_coding	3417	1	NM_031217.4	NM_031217	11	p14.1	17	0	22.51	22.84	0.870231	0.99499	0.985552	-0.115321	0.00943844	chr11:28084809-28088523
chr11	28088722	28090616	ENST00000263181	intron	5	-	1894	ENSG00000121621	KIF18A	29441	protein_coding	3417	1	NM_031217.4	NM_031217	11	p14.1	17	0	32.6	33.7	0.804203	0.998132	0.967359	-0.163157	0.0307728	chr11:28088722-28090616
chr11	28090728	28091408	ENST00000263181	intron	4	-	680	ENSG00000121621	KIF18A	29441	protein_coding	3417	1	NM_031217.4	NM_031217	11	p14.1	17	0	35.79	37.27	0.824171	0.995836	0.96029	-0.136119	0.0355464	chr11:28090728-28091408
chr11	28091514	28094642	ENST00000263181	intron	3	-	3128	ENSG00000121621	KIF18A	29441	protein_coding	3417	1	NM_031217.4	NM_031217	11	p14.1	17	0	21.42	22.01	0.823802	0.992238	0.973194	-0.149392	0.0190443	chr11:28091514-28094642
chr11	28094801	28097622	ENST00000263181	intron	2	-	2821	ENSG00000121621	KIF18A	29441	protein_coding	3417	1	NM_031217.4	NM_031217	11	p14.1	17	0	18.51	19.59	0.611303	0.998205	0.94487	-0.333567	0.0533351	chr11:28094801-28097622
chr11	28097994	28108063	ENST00000263181	intron	1	-	10069	ENSG00000121621	KIF18A	29441	protein_coding	3417	1	NM_031217.4	NM_031217	11	p14.1	17	0	19.86	21.25	0.795856	0.98679	0.934588	-0.138732	0.0522014	chr11:28097994-28108063
chr11	31510008	31520055	ENST00000640961	intron	1	+	10047	ENSG00000109911	ELP4	1171	protein_coding	8093	1	NM_019040.5	NM_019040	11	p13	10	0	70.96	72.01	0.935251	0.998518	0.985419	-0.0501673	0.013099	chr11:31510008-31520055
chr11	31520092	31539661	ENST00000640961	intron	2	+	19569	ENSG00000109911	ELP4	1171	protein_coding	8093	1	NM_019040.5	NM_019040	11	p13	10	0	68.32	68.79	0.959602	0.998161	0.993168	-0.0335656	0.00499386	chr11:31520092-31539661
chr11	31539784	31594769	ENST00000640961	intron	3	+	54985	ENSG00000109911	ELP4	1171	protein_coding	8093	1	NM_019040.5	NM_019040	11	p13	10	0	74.81	76	0.924111	0.999411	0.984342	-0.0602312	0.0150687	chr11:31539784-31594769
chr11	31594902	31603767	ENST00000640961	intron	4	+	8865	ENSG00000109911	ELP4	1171	protein_coding	8093	1	NM_019040.5	NM_019040	11	p13	10	0	56.14	68.88	0.678183	0.911165	0.815041	-0.136858	0.096124	chr11:31594902-31603767
chr11	31603908	31627109	ENST00000640961	intron	5	+	23201	ENSG00000109911	ELP4	1171	protein_coding	8093	1	NM_019040.5	NM_019040	11	p13	10	0	99.1	99.16	0.987452	0.997917	0.999395	-0.0119432	-0.0014782	chr11:31603908-31627109
chr11	31627195	31632216	ENST00000640961	intron	6	+	5021	ENSG00000109911	ELP4	1171	protein_coding	8093	1	NM_019040.5	NM_019040	11	p13	10	0	96.25	96.55	0.976745	0.999165	0.996893	-0.0201483	0.00227263	chr11:31627195-31632216
chr11	31632406	31647740	ENST00000640961	intron	7	+	15334	ENSG00000109911	ELP4	1171	protein_coding	8093	1	NM_019040.5	NM_019040	11	p13	10	0	110.71	110.99	0.980909	0.998815	0.997477	-0.0165686	0.00133798	chr11:31632406-31647740
chr11	31647850	31650114	ENST00000640961	intron	8	+	2264	ENSG00000109911	ELP4	1171	protein_coding	8093	1	NM_019040.5	NM_019040	11	p13	10	0	80.99	81.45	0.963287	0.998766	0.994352	-0.0310658	0.00441327	chr11:31647850-31650114
chr11	31650222	31783392	ENST00000640961	intron	9	+	133170	ENSG00000109911	ELP4	1171	protein_coding	8093	1	NM_019040.5	NM_019040	11	p13	10	1	82.48	83.36	0.946934	0.998869	0.989443	-0.0425091	0.00942538	chr11:31650222-31783392
chr11	32893335	32927156	ENST00000650167	intron	1	+	33821	ENSG00000060749	QSER1	26154	protein_coding	9706	1	NM_001076786.3	NM_001076786	11	p13	13	0	33.49	36.63	0.706393	0.997411	0.914278	-0.207885	0.0831333	chr11:32893335-32927156
chr11	32927270	32927961	ENST00000650167	intron	2	+	691	ENSG00000060749	QSER1	26154	protein_coding	9706	1	NM_001076786.3	NM_001076786	11	p13	13	0	40.96	42.77	0.832049	0.998435	0.957681	-0.125631	0.0407544	chr11:32927270-32927961
chr11	32928124	32931742	ENST00000650167	intron	3	+	3618	ENSG00000060749	QSER1	26154	protein_coding	9706	1	NM_001076786.3	NM_001076786	11	p13	13	0	46.84	49.32	0.807297	0.998634	0.949716	-0.142419	0.0489178	chr11:32928124-32931742
chr11	32935436	32953856	ENST00000650167	intron	4	+	18420	ENSG00000060749	QSER1	26154	protein_coding	9706	1	NM_001076786.3	NM_001076786	11	p13	13	0	71.41	79.84	0.693068	0.99278	0.894414	-0.201346	0.0983665	chr11:32935436-32953856
chr11	32954180	32955295	ENST00000650167	intron	5	+	1115	ENSG00000060749	QSER1	26154	protein_coding	9706	1	NM_001076786.3	NM_001076786	11	p13	13	0	54.68	58.85	0.774257	0.996503	0.929142	-0.154885	0.0673612	chr11:32954180-32955295
chr11	32955413	32955987	ENST00000650167	intron	6	+	574	ENSG00000060749	QSER1	26154	protein_coding	9706	1	NM_001076786.3	NM_001076786	11	p13	13	0	46.89	46.93	0.969025	0.99649	0.999148	-0.030123	-0.00265793	chr11:32955413-32955987
chr11	32956122	32957868	ENST00000650167	intron	7	+	1746	ENSG00000060749	QSER1	26154	protein_coding	9706	1	NM_001076786.3	NM_001076786	11	p13	13	0	99.85	100.11	0.982142	0.998214	0.997403	-0.0152612	0.000811019	chr11:32956122-32957868
chr11	32958087	32966299	ENST00000650167	intron	8	+	8212	ENSG00000060749	QSER1	26154	protein_coding	9706	1	NM_001076786.3	NM_001076786	11	p13	13	0	103.81	104.36	0.969545	0.999376	0.99473	-0.0251848	0.00464577	chr11:32958087-32966299
chr11	32966438	32969045	ENST00000650167	intron	9	+	2607	ENSG00000060749	QSER1	26154	protein_coding	9706	1	NM_001076786.3	NM_001076786	11	p13	13	0	64.29	64.74	0.95282	0.999056	0.993049	-0.0402287	0.00600727	chr11:32966438-32969045
chr11	32969144	32973396	ENST00000650167	intron	10	+	4252	ENSG00000060749	QSER1	26154	protein_coding	9706	1	NM_001076786.3	NM_001076786	11	p13	13	0	50.86	51.11	0.956481	0.997293	0.995109	-0.0386275	0.00218476	chr11:32969144-32973396
chr11	32973550	32975247	ENST00000650167	intron	11	+	1697	ENSG00000060749	QSER1	26154	protein_coding	9706	1	NM_001076786.3	NM_001076786	11	p13	13	0	68.58	68.79	0.970402	0.998256	0.996947	-0.0265457	0.00130906	chr11:32973550-32975247
chr11	32975344	32976333	ENST00000650167	intron	12	+	989	ENSG00000060749	QSER1	26154	protein_coding	9706	1	NM_001076786.3	NM_001076786	11	p13	13	1	60.05	63.1	0.821039	0.997433	0.951664	-0.130625	0.0457685	chr11:32975344-32976333
chr11	33016029	33025658	ENST00000241051	intron	1	+	9629	ENSG00000121690	DEPDC7	29899	protein_coding	1741	1	NM_001077242.2	NM_001077242	11	p13	9	0	46.49	46.62	0.969967	0.995629	0.997211	-0.0272442	-0.00158277	chr11:33016029-33025658
chr11	33026050	33027685	ENST00000241051	intron	2	+	1635	ENSG00000121690	DEPDC7	29899	protein_coding	1741	1	NM_001077242.2	NM_001077242	11	p13	9	0	46.04	52.95	0.658423	0.986952	0.8695	-0.211077	0.117452	chr11:33026050-33027685
chr11	33027814	33028602	ENST00000241051	intron	3	+	788	ENSG00000121690	DEPDC7	29899	protein_coding	1741	1	NM_001077242.2	NM_001077242	11	p13	9	0	26.77	37.93	0.341529	0.964951	0.705774	-0.364244	0.259177	chr11:33027814-33028602
chr11	33028793	33031377	ENST00000241051	intron	4	+	2584	ENSG00000121690	DEPDC7	29899	protein_coding	1741	1	NM_001077242.2	NM_001077242	11	p13	9	0	44.74	52.6	0.640478	0.976985	0.85057	-0.210093	0.126415	chr11:33028793-33031377
chr11	33031590	33032335	ENST00000241051	intron	5	+	745	ENSG00000121690	DEPDC7	29899	protein_coding	1741	1	NM_001077242.2	NM_001077242	11	p13	9	0	38.81	42.56	0.725812	0.993474	0.911889	-0.186077	0.0815849	chr11:33031590-33032335
chr11	33032479	33032667	ENST00000241051	intron	6	+	188	ENSG00000121690	DEPDC7	29899	protein_coding	1741	1	NM_001077242.2	NM_001077242	11	p13	9	0	23.67	23.95	0.884621	0.996851	0.988309	-0.103688	0.00854153	chr11:33032479-33032667
chr11	33032794	33032888	ENST00000241051	intron	7	+	94	ENSG00000121690	DEPDC7	29899	protein_coding	1741	1	NM_001077242.2	NM_001077242	11	p13	9	0	43.04	44.22	0.899757	0.997272	0.973315	-0.073558	0.0239571	chr11:33032794-33032888
chr11	33032968	33033261	ENST00000241051	intron	8	+	293	ENSG00000121690	DEPDC7	29899	protein_coding	1741	1	NM_001077242.2	NM_001077242	11	p13	9	1	56.9	60.14	0.816817	0.997166	0.946126	-0.129309	0.0510403	chr11:33032968-33033261
chr11	33085290	33085712	ENST00000323959	intron	20	-	422	ENSG00000176102	CSTF3	2485	protein_coding	2812	1	NM_001326.3	NM_001326	11	p13	21	1	93.66	95.58	0.904626	0.99915	0.979912	-0.0752857	0.0192381	chr11:33085290-33085712
chr11	33085774	33085894	ENST00000323959	intron	19	-	120	ENSG00000176102	CSTF3	2485	protein_coding	2812	1	NM_001326.3	NM_001326	11	p13	21	0	100.71	103.33	0.905435	0.99794	0.974644	-0.0692089	0.023296	chr11:33085774-33085894
chr11	33085990	33086987	ENST00000323959	intron	18	-	997	ENSG00000176102	CSTF3	2485	protein_coding	2812	1	NM_001326.3	NM_001326	11	p13	21	0	114.64	116.88	0.929983	0.998533	0.980835	-0.0508517	0.017698	chr11:33085990-33086987
chr11	33087142	33090531	ENST00000323959	intron	17	-	3389	ENSG00000176102	CSTF3	2485	protein_coding	2812	1	NM_001326.3	NM_001326	11	p13	21	0	85.75	91	0.828114	0.993073	0.942308	-0.114194	0.050765	chr11:33087142-33090531
chr11	33090728	33092270	ENST00000323959	intron	16	-	1542	ENSG00000176102	CSTF3	2485	protein_coding	2812	1	NM_001326.3	NM_001326	11	p13	21	0	71.14	83.88	0.659079	0.968263	0.848116	-0.189037	0.120147	chr11:33090728-33092270
chr11	33092341	33096305	ENST00000323959	intron	15	-	3964	ENSG00000176102	CSTF3	2485	protein_coding	2812	1	NM_001326.3	NM_001326	11	p13	21	0	87.66	89.86	0.904841	0.997826	0.975517	-0.0706763	0.0223086	chr11:33092341-33096305
chr11	33096409	33096834	ENST00000323959	intron	14	-	425	ENSG00000176102	CSTF3	2485	protein_coding	2812	1	NM_001326.3	NM_001326	11	p13	21	0	93.9	94.55	0.965504	0.998541	0.993125	-0.0276214	0.00541574	chr11:33096409-33096834
chr11	33096979	33098689	ENST00000323959	intron	13	-	1710	ENSG00000176102	CSTF3	2485	protein_coding	2812	1	NM_001326.3	NM_001326	11	p13	21	0	76.49	76.59	0.981294	0.997702	0.998694	-0.0173999	-0.000992426	chr11:33096979-33098689
chr11	33098765	33099033	ENST00000323959	intron	12	-	268	ENSG00000176102	CSTF3	2485	protein_coding	2812	1	NM_001326.3	NM_001326	11	p13	21	0	58.49	58.64	0.969871	0.997613	0.997442	-0.0275712	0.000170676	chr11:33098765-33099033
chr11	33099151	33099607	ENST00000323959	intron	11	-	456	ENSG00000176102	CSTF3	2485	protein_coding	2812	1	NM_001326.3	NM_001326	11	p13	21	0	52.4	52.74	0.950669	0.9981	0.993553	-0.0428842	0.00454685	chr11:33099151-33099607
chr11	33099718	33102176	ENST00000323959	intron	10	-	2458	ENSG00000176102	CSTF3	2485	protein_coding	2812	1	NM_001326.3	NM_001326	11	p13	21	0	50.45	50.93	0.941463	0.998	0.990575	-0.0491122	0.0074246	chr11:33099718-33102176
chr11	33102340	33103106	ENST00000323959	intron	9	-	766	ENSG00000176102	CSTF3	2485	protein_coding	2812	1	NM_001326.3	NM_001326	11	p13	21	0	94.68	95.4	0.962643	0.99871	0.992453	-0.0298093	0.00625712	chr11:33102340-33103106
chr11	33103185	33105566	ENST00000323959	intron	8	-	2381	ENSG00000176102	CSTF3	2485	protein_coding	2812	1	NM_001326.3	NM_001326	11	p13	21	0	91.01	91.34	0.970274	0.999523	0.996387	-0.0261136	0.00313566	chr11:33103185-33105566
chr11	33105694	33105882	ENST00000323959	intron	7	-	188	ENSG00000176102	CSTF3	2485	protein_coding	2812	1	NM_001326.3	NM_001326	11	p13	21	0	72.88	74.14	0.92233	0.998691	0.983005	-0.0606754	0.0156863	chr11:33105694-33105882
chr11	33105918	33105997	ENST00000323959	intron	6	-	79	ENSG00000176102	CSTF3	2485	protein_coding	2812	1	NM_001326.3	NM_001326	11	p13	21	0	67.73	68.04	0.962238	0.998802	0.995444	-0.0332055	0.00335771	chr11:33105918-33105997
chr11	33106065	33107902	ENST00000323959	intron	5	-	1837	ENSG00000176102	CSTF3	2485	protein_coding	2812	1	NM_001326.3	NM_001326	11	p13	21	0	72.6	73.64	0.936738	0.998758	0.985877	-0.0491394	0.0128812	chr11:33106065-33107902
chr11	33108001	33108385	ENST00000323959	intron	4	-	384	ENSG00000176102	CSTF3	2485	protein_coding	2812	1	NM_001326.3	NM_001326	11	p13	21	0	66.29	67.23	0.939098	0.997422	0.986018	-0.0469206	0.0114041	chr11:33108001-33108385
chr11	33108419	33141666	ENST00000323959	intron	3	-	33247	ENSG00000176102	CSTF3	2485	protein_coding	2812	1	NM_001326.3	NM_001326	11	p13	21	0	84.3	198.96	0.259687	0.639121	0.423703	-0.164016	0.215418	chr11:33108419-33141666
chr11	33141763	33141884	ENST00000323959	intron	2	-	121	ENSG00000176102	CSTF3	2485	protein_coding	2812	1	NM_001326.3	NM_001326	11	p13	21	0	181.93	207.49	0.726588	0.972348	0.876813	-0.150225	0.0955342	chr11:33141763-33141884
chr11	33141987	33161298	ENST00000323959	intron	1	-	19311	ENSG00000176102	CSTF3	2485	protein_coding	2812	1	NM_001326.3	NM_001326	11	p13	21	0	176.19	198.86	0.804001	0.952883	0.886	-0.0819995	0.0668824	chr11:33141987-33161298
chr11	33257890	33286412	ENST00000303296	intron	1	+	28522	ENSG00000110422	HIPK3	4915	protein_coding	7614	1	NM_005734.5	NM_005734	11	p13	17	0	89.26	104.25	0.710306	0.953326	0.856211	-0.145905	0.0971154	chr11:33257890-33286412
chr11	33287512	33328509	ENST00000303296	intron	2	+	40997	ENSG00000110422	HIPK3	4915	protein_coding	7614	1	NM_005734.5	NM_005734	11	p13	17	0	94.7	109.74	0.743282	0.94454	0.862949	-0.119667	0.0815911	chr11:33287512-33328509
chr11	33328634	33337074	ENST00000303296	intron	3	+	8440	ENSG00000110422	HIPK3	4915	protein_coding	7614	1	NM_005734.5	NM_005734	11	p13	17	0	101.47	106.79	0.854395	0.994993	0.950183	-0.0957881	0.0448102	chr11:33328634-33337074
chr11	33337195	33338756	ENST00000303296	intron	4	+	1561	ENSG00000110422	HIPK3	4915	protein_coding	7614	1	NM_005734.5	NM_005734	11	p13	17	0	134.93	140.4	0.875023	0.995727	0.96104	-0.0860165	0.0346869	chr11:33337195-33338756
chr11	33338844	33339349	ENST00000303296	intron	5	+	505	ENSG00000110422	HIPK3	4915	protein_coding	7614	1	NM_005734.5	NM_005734	11	p13	17	0	135.37	136.9	0.953392	0.998878	0.988824	-0.0354322	0.010054	chr11:33338844-33339349
chr11	33339535	33340967	ENST00000303296	intron	6	+	1432	ENSG00000110422	HIPK3	4915	protein_coding	7614	1	NM_005734.5	NM_005734	11	p13	17	0	99.99	100.4	0.968429	0.999285	0.995916	-0.0274874	0.00336886	chr11:33339535-33340967
chr11	33341128	33341562	ENST00000303296	intron	7	+	434	ENSG00000110422	HIPK3	4915	protein_coding	7614	1	NM_005734.5	NM_005734	11	p13	17	0	103.27	104.08	0.963589	0.998737	0.992218	-0.0286282	0.00651979	chr11:33341128-33341562
chr11	33341687	33347292	ENST00000303296	intron	8	+	5605	ENSG00000110422	HIPK3	4915	protein_coding	7614	1	NM_005734.5	NM_005734	11	p13	17	0	130.95	134.75	0.900765	0.997632	0.9718	-0.0710348	0.0258328	chr11:33341687-33347292
chr11	33347415	33347628	ENST00000303296	intron	9	+	213	ENSG00000110422	HIPK3	4915	protein_coding	7614	1	NM_005734.5	NM_005734	11	p13	17	0	91.04	91.4	0.974333	0.998547	0.996061	-0.021728	0.00248573	chr11:33347415-33347628
chr11	33347754	33347851	ENST00000303296	intron	10	+	97	ENSG00000110422	HIPK3	4915	protein_coding	7614	1	NM_005734.5	NM_005734	11	p13	17	0	98.16	100.55	0.899589	0.999696	0.976231	-0.0766416	0.0234648	chr11:33347754-33347851
chr11	33348014	33348165	ENST00000303296	intron	11	+	151	ENSG00000110422	HIPK3	4915	protein_coding	7614	1	NM_005734.5	NM_005734	11	p13	17	0	34.26	157.41	0.0973796	0.387443	0.217648	-0.120269	0.169795	chr11:33348014-33348165
chr11	33348229	33348521	ENST00000303296	intron	12	+	292	ENSG00000110422	HIPK3	4915	protein_coding	7614	1	NM_005734.5	NM_005734	11	p13	17	0	29.32	148.55	0.0812056	0.365451	0.197375	-0.116169	0.168076	chr11:33348229-33348521
chr11	33348819	33349146	ENST00000303296	intron	13	+	327	ENSG00000110422	HIPK3	4915	protein_coding	7614	1	NM_005734.5	NM_005734	11	p13	17	0	121.19	127.66	0.827655	0.996368	0.949319	-0.121663	0.0470493	chr11:33348819-33349146
chr11	33349288	33351607	ENST00000303296	intron	14	+	2319	ENSG00000110422	HIPK3	4915	protein_coding	7614	1	NM_005734.5	NM_005734	11	p13	17	0	174.04	176.74	0.93846	0.999149	0.984723	-0.046263	0.0144252	chr11:33349288-33351607
chr11	33351844	33352137	ENST00000303296	intron	15	+	293	ENSG00000110422	HIPK3	4915	protein_coding	7614	1	NM_005734.5	NM_005734	11	p13	17	0	151.07	151.71	0.97802	0.999281	0.995781	-0.0177614	0.00349923	chr11:33351844-33352137
chr11	33352266	33353091	ENST00000303296	intron	16	+	825	ENSG00000110422	HIPK3	4915	protein_coding	7614	1	NM_005734.5	NM_005734	11	p13	17	1	131.99	133.11	0.952122	0.999667	0.991586	-0.0394643	0.00808135	chr11:33352266-33353091
chr11	34051872	34052420	ENST00000341394	intron	1	+	548	ENSG00000135387	CAPRIN1	6743	protein_coding	5514	1	NM_005898.5	NM_005898	11	p13	19	0	459.73	658.75	0.602512	0.790713	0.697882	-0.0953704	0.0928307	chr11:34051872-34052420
chr11	34052637	34071725	ENST00000341394	intron	2	+	19088	ENSG00000135387	CAPRIN1	6743	protein_coding	5514	1	NM_005898.5	NM_005898	11	p13	19	0	856.92	881.41	0.907413	0.999131	0.972215	-0.0648024	0.0269165	chr11:34052637-34071725
chr11	34071789	34071900	ENST00000341394	intron	3	+	111	ENSG00000135387	CAPRIN1	6743	protein_coding	5514	1	NM_005898.5	NM_005898	11	p13	19	0	NA	NA	NA	NA	NA	NA	NA	chr11:34071789-34071900
chr11	34071988	34076235	ENST00000341394	intron	4	+	4247	ENSG00000135387	CAPRIN1	6743	protein_coding	5514	1	NM_005898.5	NM_005898	11	p13	19	0	800.78	807.23	0.963954	0.999979	0.99201	-0.0280558	0.00796931	chr11:34071988-34076235
chr11	34076475	34076559	ENST00000341394	intron	5	+	84	ENSG00000135387	CAPRIN1	6743	protein_coding	5514	1	NM_005898.5	NM_005898	11	p13	19	0	855.74	856.62	0.994234	0.999931	0.998973	-0.0047386	0.000958341	chr11:34076475-34076559
chr11	34076643	34079627	ENST00000341394	intron	6	+	2984	ENSG00000135387	CAPRIN1	6743	protein_coding	5514	1	NM_005898.5	NM_005898	11	p13	19	0	897.08	905.23	0.972077	0.999191	0.990997	-0.0189196	0.0081943	chr11:34076643-34079627
chr11	34079766	34082824	ENST00000341394	intron	7	+	3058	ENSG00000135387	CAPRIN1	6743	protein_coding	5514	1	NM_005898.5	NM_005898	11	p13	19	0	1106.67	1110.18	0.986842	0.999907	0.996838	-0.00999667	0.00306898	chr11:34079766-34082824
chr11	34082878	34082954	ENST00000341394	intron	8	+	76	ENSG00000135387	CAPRIN1	6743	protein_coding	5514	1	NM_005898.5	NM_005898	11	p13	19	0	1080.07	1083.96	0.980152	0.999994	0.996411	-0.0162597	0.00358257	chr11:34082878-34082954
chr11	34083042	34086063	ENST00000341394	intron	9	+	3021	ENSG00000135387	CAPRIN1	6743	protein_coding	5514	1	NM_005898.5	NM_005898	11	p13	19	0	936.42	944.01	0.970207	0.999791	0.99196	-0.0217533	0.00783128	chr11:34083042-34086063
chr11	34086220	34086304	ENST00000341394	intron	10	+	84	ENSG00000135387	CAPRIN1	6743	protein_coding	5514	1	NM_005898.5	NM_005898	11	p13	19	0	975.56	985.04	0.957314	0.999964	0.990376	-0.033062	0.00958844	chr11:34086220-34086304
chr11	34086414	34089394	ENST00000341394	intron	11	+	2980	ENSG00000135387	CAPRIN1	6743	protein_coding	5514	1	NM_005898.5	NM_005898	11	p13	19	0	1098.08	1100.33	0.988825	0.999988	0.997955	-0.00913052	0.00203331	chr11:34086414-34089394
chr11	34089457	34090178	ENST00000341394	intron	12	+	721	ENSG00000135387	CAPRIN1	6743	protein_coding	5514	1	NM_005898.5	NM_005898	11	p13	19	0	1157.07	1172.18	0.935467	0.999978	0.987109	-0.0516426	0.0128689	chr11:34089457-34090178
chr11	34090290	34090528	ENST00000341394	intron	13	+	238	ENSG00000135387	CAPRIN1	6743	protein_coding	5514	1	NM_005898.5	NM_005898	11	p13	19	0	1210.86	1227.47	0.975322	0.994184	0.986468	-0.0111458	0.00771603	chr11:34090290-34090528
chr11	34090679	34091905	ENST00000341394	intron	14	+	1226	ENSG00000135387	CAPRIN1	6743	protein_coding	5514	1	NM_005898.5	NM_005898	11	p13	19	0	929.77	951.25	0.934621	0.997846	0.977419	-0.0427979	0.0204264	chr11:34090679-34091905
chr11	34092057	34096478	ENST00000341394	intron	15	+	4421	ENSG00000135387	CAPRIN1	6743	protein_coding	5514	1	NM_005898.5	NM_005898	11	p13	19	0	1123.18	1141.3	0.965594	0.995589	0.984123	-0.0185296	0.0114656	chr11:34092057-34096478
chr11	34096674	34097195	ENST00000341394	intron	16	+	521	ENSG00000135387	CAPRIN1	6743	protein_coding	5514	1	NM_005898.5	NM_005898	11	p13	19	0	1062.68	1087.37	0.917426	0.999606	0.977294	-0.0598682	0.0223119	chr11:34096674-34097195
chr11	34097297	34097697	ENST00000341394	intron	17	+	400	ENSG00000135387	CAPRIN1	6743	protein_coding	5514	1	NM_005898.5	NM_005898	11	p13	19	0	1252.99	1285.45	0.927783	0.997814	0.974748	-0.0469649	0.0230654	chr11:34097297-34097697
chr11	34097762	34099302	ENST00000341394	intron	18	+	1540	ENSG00000135387	CAPRIN1	6743	protein_coding	5514	1	NM_005898.5	NM_005898	11	p13	19	1	1177.97	1315.22	0.82033	0.95159	0.895645	-0.0753145	0.0559448	chr11:34097762-34099302
chr11	34152585	34154264	ENST00000435224	intron	16	-	1679	ENSG00000166016	ABTB2	23842	protein_coding	4905	1	NM_145804.3	NM_145804	11	p13	17	1	48.96	54.49	0.673273	0.990142	0.898513	-0.22524	0.091629	chr11:34152585-34154264
chr11	34154379	34154700	ENST00000435224	intron	15	-	321	ENSG00000166016	ABTB2	23842	protein_coding	4905	1	NM_145804.3	NM_145804	11	p13	17	0	56.08	63.67	0.654786	0.980862	0.880792	-0.226006	0.10007	chr11:34154379-34154700
chr11	34154770	34159295	ENST00000435224	intron	14	-	4525	ENSG00000166016	ABTB2	23842	protein_coding	4905	1	NM_145804.3	NM_145804	11	p13	17	0	61.88	70.89	0.652061	0.974785	0.872902	-0.220841	0.101884	chr11:34154770-34159295
chr11	34159387	34159905	ENST00000435224	intron	13	-	518	ENSG00000166016	ABTB2	23842	protein_coding	4905	1	NM_145804.3	NM_145804	11	p13	17	0	60.97	69.38	0.669881	0.97415	0.878784	-0.208902	0.0953666	chr11:34159387-34159905
chr11	34160009	34160247	ENST00000435224	intron	12	-	238	ENSG00000166016	ABTB2	23842	protein_coding	4905	1	NM_145804.3	NM_145804	11	p13	17	0	55.3	59.16	0.790376	0.992542	0.934753	-0.144378	0.0577887	chr11:34160009-34160247
chr11	34160354	34160902	ENST00000435224	intron	11	-	548	ENSG00000166016	ABTB2	23842	protein_coding	4905	1	NM_145804.3	NM_145804	11	p13	17	0	57.04	57.48	0.938906	0.998809	0.992345	-0.0534394	0.00646408	chr11:34160354-34160902
chr11	34161082	34162575	ENST00000435224	intron	10	-	1493	ENSG00000166016	ABTB2	23842	protein_coding	4905	1	NM_145804.3	NM_145804	11	p13	17	0	38.99	40.79	0.748305	0.998528	0.955872	-0.207566	0.0426561	chr11:34161082-34162575
chr11	34162806	34164685	ENST00000435224	intron	9	-	1879	ENSG00000166016	ABTB2	23842	protein_coding	4905	1	NM_145804.3	NM_145804	11	p13	17	0	33.59	34.81	0.844567	0.99651	0.964953	-0.120386	0.0315577	chr11:34162806-34164685
chr11	34164822	34165259	ENST00000435224	intron	8	-	437	ENSG00000166016	ABTB2	23842	protein_coding	4905	1	NM_145804.3	NM_145804	11	p13	17	0	37.08	39.03	0.801109	0.997182	0.950038	-0.14893	0.0471435	chr11:34164822-34165259
chr11	34165357	34167258	ENST00000435224	intron	7	-	1901	ENSG00000166016	ABTB2	23842	protein_coding	4905	1	NM_145804.3	NM_145804	11	p13	17	0	35.95	36.41	0.906167	0.997751	0.987366	-0.0811989	0.0103851	chr11:34165357-34167258
chr11	34167361	34167902	ENST00000435224	intron	6	-	541	ENSG00000166016	ABTB2	23842	protein_coding	4905	1	NM_145804.3	NM_145804	11	p13	17	0	46.48	47.29	0.904097	0.997573	0.982872	-0.0787747	0.0147014	chr11:34167361-34167902
chr11	34167993	34170905	ENST00000435224	intron	5	-	2912	ENSG00000166016	ABTB2	23842	protein_coding	4905	1	NM_145804.3	NM_145804	11	p13	17	0	51.18	53.08	0.849575	0.99716	0.964205	-0.11463	0.0329553	chr11:34167993-34170905
chr11	34171072	34173154	ENST00000435224	intron	4	-	2082	ENSG00000166016	ABTB2	23842	protein_coding	4905	1	NM_145804.3	NM_145804	11	p13	17	0	38.07	38.41	0.931487	0.996699	0.991148	-0.0596608	0.0055508	chr11:34171072-34173154
chr11	34173308	34197324	ENST00000435224	intron	3	-	24016	ENSG00000166016	ABTB2	23842	protein_coding	4905	1	NM_145804.3	NM_145804	11	p13	17	0	40.32	40.58	0.939077	0.997703	0.993593	-0.0545155	0.00410963	chr11:34173308-34197324
chr11	34197539	34204543	ENST00000435224	intron	2	-	7004	ENSG00000166016	ABTB2	23842	protein_coding	4905	1	NM_145804.3	NM_145804	11	p13	17	0	33.4	34.11	0.889907	0.998171	0.979185	-0.0892784	0.0189857	chr11:34197539-34204543
chr11	34204691	34356700	ENST00000435224	intron	1	-	152009	ENSG00000166016	ABTB2	23842	protein_coding	4905	1	NM_145804.3	NM_145804	11	p13	17	0	47.1	48	0.839333	0.999902	0.98125	-0.141917	0.0186522	chr11:34204691-34356700
chr11	34439080	34449191	ENST00000241052	intron	1	+	10111	ENSG00000121691	CAT	1516	protein_coding	2291	1	NM_001752.4	NM_001752	11	p13	13	0	328.93	333.95	0.944613	0.99987	0.984968	-0.0403552	0.0149024	chr11:34439080-34449191
chr11	34449364	34450987	ENST00000241052	intron	2	+	1623	ENSG00000121691	CAT	1516	protein_coding	2291	1	NM_001752.4	NM_001752	11	p13	13	0	314.63	317.22	0.970878	0.999942	0.991835	-0.0209571	0.00810699	chr11:34449364-34450987
chr11	34451099	34452076	ENST00000241052	intron	3	+	977	ENSG00000121691	CAT	1516	protein_coding	2291	1	NM_001752.4	NM_001752	11	p13	13	0	362.71	364.25	0.985333	0.999067	0.995772	-0.0104395	0.0032949	chr11:34451099-34452076
chr11	34452208	34453089	ENST00000241052	intron	4	+	881	ENSG00000121691	CAT	1516	protein_coding	2291	1	NM_001752.4	NM_001752	11	p13	13	0	388	391.29	0.967543	0.999338	0.991592	-0.0240486	0.00774589	chr11:34452208-34453089
chr11	34453195	34453800	ENST00000241052	intron	5	+	605	ENSG00000121691	CAT	1516	protein_coding	2291	1	NM_001752.4	NM_001752	11	p13	13	0	352.37	353.92	0.98296	0.999435	0.99562	-0.0126605	0.00381448	chr11:34453195-34453800
chr11	34453927	34456010	ENST00000241052	intron	6	+	2083	ENSG00000121691	CAT	1516	protein_coding	2291	1	NM_001752.4	NM_001752	11	p13	13	0	327.88	328.62	0.986541	0.999877	0.997748	-0.0112067	0.00212851	chr11:34453927-34456010
chr11	34456203	34456664	ENST00000241052	intron	7	+	461	ENSG00000121691	CAT	1516	protein_coding	2291	1	NM_001752.4	NM_001752	11	p13	13	0	332.08	333.15	0.983894	0.999649	0.996788	-0.0128941	0.00286044	chr11:34456203-34456664
chr11	34456818	34461250	ENST00000241052	intron	8	+	4432	ENSG00000121691	CAT	1516	protein_coding	2291	1	NM_001752.4	NM_001752	11	p13	13	0	455.44	478.41	0.892568	0.987043	0.951987	-0.0594188	0.0350567	chr11:34456818-34461250
chr11	34461390	34464104	ENST00000241052	intron	9	+	2714	ENSG00000121691	CAT	1516	protein_coding	2291	1	NM_001752.4	NM_001752	11	p13	13	0	360.6	361.81	0.984265	0.999723	0.996656	-0.0123906	0.00306771	chr11:34461390-34464104
chr11	34464236	34468287	ENST00000241052	intron	10	+	4051	ENSG00000121691	CAT	1516	protein_coding	2291	1	NM_001752.4	NM_001752	11	p13	13	0	385.97	386.81	0.990554	0.999655	0.997828	-0.00727392	0.00182613	chr11:34464236-34468287
chr11	34468396	34470957	ENST00000241052	intron	11	+	2561	ENSG00000121691	CAT	1516	protein_coding	2291	1	NM_001752.4	NM_001752	11	p13	13	0	419.22	422.53	0.968673	0.99952	0.992166	-0.0234929	0.00735397	chr11:34468396-34470957
chr11	34471042	34471367	ENST00000241052	intron	12	+	325	ENSG00000121691	CAT	1516	protein_coding	2291	1	NM_001752.4	NM_001752	11	p13	13	1	418.79	419.25	0.992427	0.999803	0.998903	-0.00647612	0.000900624	chr11:34471042-34471367
chr11	35260966	35265526	ENST00000278379	intron	10	-	4560	ENSG00000110436	SLC1A2	10940	protein_coding	12006	1	NM_004171.4	NM_004171	11	p13	11	1	NA	NA	NA	NA	NA	NA	NA	chr11:35260966-35265526
chr11	35265759	35280866	ENST00000278379	intron	9	-	15107	ENSG00000110436	SLC1A2	10940	protein_coding	12006	1	NM_004171.4	NM_004171	11	p13	11	0	NA	NA	NA	NA	NA	NA	NA	chr11:35265759-35280866
chr11	35281002	35286756	ENST00000278379	intron	8	-	5754	ENSG00000110436	SLC1A2	10940	protein_coding	12006	1	NM_004171.4	NM_004171	11	p13	11	0	NA	NA	NA	NA	NA	NA	NA	chr11:35281002-35286756
chr11	35286952	35292286	ENST00000278379	intron	7	-	5334	ENSG00000110436	SLC1A2	10940	protein_coding	12006	1	NM_004171.4	NM_004171	11	p13	11	0	NA	NA	NA	NA	NA	NA	NA	chr11:35286952-35292286
chr11	35292521	35301518	ENST00000278379	intron	6	-	8997	ENSG00000110436	SLC1A2	10940	protein_coding	12006	1	NM_004171.4	NM_004171	11	p13	11	0	NA	NA	NA	NA	NA	NA	NA	chr11:35292521-35301518
chr11	35301646	35306073	ENST00000278379	intron	5	-	4427	ENSG00000110436	SLC1A2	10940	protein_coding	12006	1	NM_004171.4	NM_004171	11	p13	11	0	NA	NA	NA	NA	NA	NA	NA	chr11:35301646-35306073
chr11	35306243	35312197	ENST00000278379	intron	4	-	5954	ENSG00000110436	SLC1A2	10940	protein_coding	12006	1	NM_004171.4	NM_004171	11	p13	11	0	NA	NA	NA	NA	NA	NA	NA	chr11:35306243-35312197
chr11	35312449	35315022	ENST00000278379	intron	3	-	2573	ENSG00000110436	SLC1A2	10940	protein_coding	12006	1	NM_004171.4	NM_004171	11	p13	11	0	NA	NA	NA	NA	NA	NA	NA	chr11:35312449-35315022
chr11	35315176	35317376	ENST00000278379	intron	2	-	2200	ENSG00000110436	SLC1A2	10940	protein_coding	12006	1	NM_004171.4	NM_004171	11	p13	11	0	NA	NA	NA	NA	NA	NA	NA	chr11:35315176-35317376
chr11	35317517	35418949	ENST00000278379	intron	1	-	101432	ENSG00000110436	SLC1A2	10940	protein_coding	12006	1	NM_004171.4	NM_004171	11	p13	11	0	NA	NA	NA	NA	NA	NA	NA	chr11:35317517-35418949
chr11	35432893	35434511	ENST00000619888	intron	10	-	1618	ENSG00000149090	PAMR1	24554	protein_coding	2723	1	NM_001001991.3	NM_001001991	11	p13	11	1	675.52	677.73	0.984178	0.999974	0.996739	-0.012561	0.00323495	chr11:35432893-35434511
chr11	35434805	35435902	ENST00000619888	intron	9	-	1097	ENSG00000149090	PAMR1	24554	protein_coding	2723	1	NM_001001991.3	NM_001001991	11	p13	11	0	414.67	417.16	0.973182	0.999749	0.994031	-0.0208492	0.00571827	chr11:35434805-35435902
chr11	35436136	35439626	ENST00000619888	intron	8	-	3490	ENSG00000149090	PAMR1	24554	protein_coding	2723	1	NM_001001991.3	NM_001001991	11	p13	11	0	540.21	551.29	0.927265	0.99916	0.979902	-0.0526365	0.0192582	chr11:35436136-35439626
chr11	35439694	35441480	ENST00000619888	intron	7	-	1786	ENSG00000149090	PAMR1	24554	protein_coding	2723	1	NM_001001991.3	NM_001001991	11	p13	11	0	504.95	510.23	0.96345	0.999502	0.989652	-0.0262022	0.00985068	chr11:35439694-35441480
chr11	35441694	35468000	ENST00000619888	intron	6	-	26306	ENSG00000149090	PAMR1	24554	protein_coding	2723	1	NM_001001991.3	NM_001001991	11	p13	11	0	197.18	355.58	0.427291	0.672563	0.554531	-0.127239	0.118032	chr11:35441694-35468000
chr11	35468109	35470600	ENST00000619888	intron	5	-	2491	ENSG00000149090	PAMR1	24554	protein_coding	2723	1	NM_001001991.3	NM_001001991	11	p13	11	0	237.48	244.67	0.919701	0.995197	0.970613	-0.0509123	0.0245838	chr11:35468109-35470600
chr11	35470819	35474629	ENST00000619888	intron	4	-	3810	ENSG00000149090	PAMR1	24554	protein_coding	2723	1	NM_001001991.3	NM_001001991	11	p13	11	0	322.21	329.08	0.929969	0.998127	0.979124	-0.0491549	0.0190038	chr11:35470819-35474629
chr11	35474745	35492044	ENST00000619888	intron	3	-	17299	ENSG00000149090	PAMR1	24554	protein_coding	2723	1	NM_001001991.3	NM_001001991	11	p13	11	0	424.92	428.23	0.974693	0.999893	0.992271	-0.0175779	0.00762268	chr11:35474745-35492044
chr11	35492174	35494095	ENST00000619888	intron	2	-	1921	ENSG00000149090	PAMR1	24554	protein_coding	2723	1	NM_001001991.3	NM_001001991	11	p13	11	0	506.74	512.04	0.97252	0.999051	0.989649	-0.0171288	0.00940202	chr11:35492174-35494095
chr11	35494273	35525512	ENST00000619888	intron	1	-	31239	ENSG00000149090	PAMR1	24554	protein_coding	2723	1	NM_001001991.3	NM_001001991	11	p13	11	0	414.08	427.08	0.911254	0.998817	0.969561	-0.0583067	0.0292561	chr11:35494273-35525512
chr11	35663781	35685258	ENST00000299413	intron	1	+	21477	ENSG00000166326	TRIM44	19016	protein_coding	12994	1	NM_017583.6	NM_017583	11	p13	5	0	335.27	335.4	0.995957	0.999407	0.999612	-0.00365498	-0.000205757	chr11:35663781-35685258
chr11	35685337	35725923	ENST00000299413	intron	2	+	40586	ENSG00000166326	TRIM44	19016	protein_coding	12994	1	NM_017583.6	NM_017583	11	p13	5	0	326.52	336.86	0.934533	0.99037	0.969305	-0.034772	0.0210649	chr11:35685337-35725923
chr11	35726164	35735425	ENST00000299413	intron	3	+	9261	ENSG00000166326	TRIM44	19016	protein_coding	12994	1	NM_017583.6	NM_017583	11	p13	5	0	286.74	297.05	0.909489	0.994442	0.965292	-0.0558031	0.0291502	chr11:35726164-35735425
chr11	35735446	35806357	ENST00000299413	intron	4	+	70911	ENSG00000166326	TRIM44	19016	protein_coding	12994	1	NM_017583.6	NM_017583	11	p13	5	1	366.11	367.84	0.979421	0.999738	0.995297	-0.0158755	0.00444132	chr11:35735446-35806357
chr11	35944145	36036102	ENST00000315571	intron	1	+	91957	ENSG00000179241	LDLRAD3	27046	protein_coding	3814	1	NM_174902.4	NM_174902	11	p13	6	0	27.41	30.93	0.593993	0.995961	0.886195	-0.292201	0.109766	chr11:35944145-36036102
chr11	36036250	36081652	ENST00000315571	intron	2	+	45402	ENSG00000179241	LDLRAD3	27046	protein_coding	3814	1	NM_174902.4	NM_174902	11	p13	6	0	32.4	33.78	0.792614	0.999149	0.959147	-0.166533	0.0400012	chr11:36036250-36081652
chr11	36081779	36098326	ENST00000315571	intron	3	+	16547	ENSG00000179241	LDLRAD3	27046	protein_coding	3814	1	NM_174902.4	NM_174902	11	p13	6	0	40.97	41.88	0.903297	0.997845	0.978271	-0.074974	0.0195737	chr11:36081779-36098326
chr11	36098462	36227084	ENST00000315571	intron	4	+	128622	ENSG00000179241	LDLRAD3	27046	protein_coding	3814	1	NM_174902.4	NM_174902	11	p13	6	0	42.27	45.77	0.741398	0.996713	0.923531	-0.182133	0.0731827	chr11:36098462-36227084
chr11	36227431	36229159	ENST00000315571	intron	5	+	1728	ENSG00000179241	LDLRAD3	27046	protein_coding	3814	1	NM_174902.4	NM_174902	11	p13	6	1	49.85	53.08	0.783662	0.997262	0.939148	-0.155486	0.058114	chr11:36227431-36229159
chr11	36296439	36400996	ENST00000530639	intron	1	+	104557	ENSG00000135362	PRR5L	25878	protein_coding	3851	1	NM_001160167.2	NM_001160167	11	p13	9	0	NA	NA	NA	NA	NA	NA	NA	chr11:36296439-36400996
chr11	36401286	36403297	ENST00000530639	intron	2	+	2011	ENSG00000135362	PRR5L	25878	protein_coding	3851	1	NM_001160167.2	NM_001160167	11	p13	9	0	17.42	18.29	0.758752	0.995433	0.952433	-0.193682	0.0429998	chr11:36401286-36403297
chr11	36403379	36419254	ENST00000530639	intron	3	+	15875	ENSG00000135362	PRR5L	25878	protein_coding	3851	1	NM_001160167.2	NM_001160167	11	p13	9	0	26.51	27.49	0.820403	0.997031	0.964351	-0.143948	0.0326803	chr11:36403379-36419254
chr11	36419304	36431852	ENST00000530639	intron	4	+	12548	ENSG00000135362	PRR5L	25878	protein_coding	3851	1	NM_001160167.2	NM_001160167	11	p13	9	0	27.77	28.05	0.914308	0.994863	0.990018	-0.0757098	0.00484532	chr11:36419304-36431852
chr11	36431911	36437384	ENST00000530639	intron	5	+	5473	ENSG00000135362	PRR5L	25878	protein_coding	3851	1	NM_001160167.2	NM_001160167	11	p13	9	0	26.97	27.51	0.841252	0.997416	0.980371	-0.139119	0.017045	chr11:36431911-36437384
chr11	36437477	36446299	ENST00000530639	intron	6	+	8822	ENSG00000135362	PRR5L	25878	protein_coding	3851	1	NM_001160167.2	NM_001160167	11	p13	9	0	25.7	26.22	0.888027	0.99545	0.980168	-0.0921405	0.0152825	chr11:36437477-36446299
chr11	36446441	36451208	ENST00000530639	intron	7	+	4767	ENSG00000135362	PRR5L	25878	protein_coding	3851	1	NM_001160167.2	NM_001160167	11	p13	9	0	21.41	23.42	0.704966	0.994827	0.914176	-0.209209	0.0806515	chr11:36446441-36451208
chr11	36451336	36462341	ENST00000530639	intron	8	+	11005	ENSG00000135362	PRR5L	25878	protein_coding	3851	1	NM_001160167.2	NM_001160167	11	p13	9	1	27.63	35.33	0.449456	0.973878	0.782055	-0.332599	0.191824	chr11:36451336-36462341
chr11	43359114	43379232	ENST00000039989	intron	1	+	20118	ENSG00000052841	TTC17	25596	protein_coding	4488	1	NM_018259.6	NM_001376525	11	p12	24	0	162.03	171.32	0.830566	0.997573	0.945774	-0.115208	0.0517987	chr11:43359114-43379232
chr11	43379323	43389651	ENST00000039989	intron	2	+	10328	ENSG00000052841	TTC17	25596	protein_coding	4488	1	NM_018259.6	NM_001376525	11	p12	24	0	169.07	170.77	0.952933	0.999818	0.990045	-0.0371118	0.00977288	chr11:43379323-43389651
chr11	43389822	43391464	ENST00000039989	intron	3	+	1642	ENSG00000052841	TTC17	25596	protein_coding	4488	1	NM_018259.6	NM_001376525	11	p12	24	0	204.63	205.4	0.980898	0.999595	0.996251	-0.0153531	0.00334418	chr11:43389822-43391464
chr11	43391577	43391820	ENST00000039989	intron	4	+	243	ENSG00000052841	TTC17	25596	protein_coding	4488	1	NM_018259.6	NM_001376525	11	p12	24	0	152.88	153.29	0.983	0.999427	0.997325	-0.0143255	0.00210202	chr11:43391577-43391820
chr11	43391953	43396708	ENST00000039989	intron	5	+	4755	ENSG00000052841	TTC17	25596	protein_coding	4488	1	NM_018259.6	NM_001376525	11	p12	24	0	161.62	169.49	0.857523	0.995555	0.953567	-0.096044	0.0419887	chr11:43391953-43396708
chr11	43396819	43397346	ENST00000039989	intron	6	+	527	ENSG00000052841	TTC17	25596	protein_coding	4488	1	NM_018259.6	NM_001376525	11	p12	24	0	149.36	156.81	0.849698	0.994664	0.95249	-0.102792	0.0421733	chr11:43396819-43397346
chr11	43397492	43397973	ENST00000039989	intron	7	+	481	ENSG00000052841	TTC17	25596	protein_coding	4488	1	NM_018259.6	NM_001376525	11	p12	24	0	163.23	166.77	0.907332	0.999655	0.978773	-0.0714407	0.0208814	chr11:43397492-43397973
chr11	43398114	43399887	ENST00000039989	intron	8	+	1773	ENSG00000052841	TTC17	25596	protein_coding	4488	1	NM_018259.6	NM_001376525	11	p12	24	0	183.52	186.18	0.943886	0.999462	0.985713	-0.0418271	0.013749	chr11:43398114-43399887
chr11	43400049	43401445	ENST00000039989	intron	9	+	1396	ENSG00000052841	TTC17	25596	protein_coding	4488	1	NM_018259.6	NM_001376525	11	p12	24	0	176.53	178.36	0.957631	0.999094	0.98974	-0.0321084	0.00935383	chr11:43400049-43401445
chr11	43401559	43403997	ENST00000039989	intron	10	+	2438	ENSG00000052841	TTC17	25596	protein_coding	4488	1	NM_018259.6	NM_001376525	11	p12	24	0	135.03	142.89	0.85003	0.990735	0.944993	-0.0949627	0.0457421	chr11:43401559-43403997
chr11	43404145	43405513	ENST00000039989	intron	11	+	1368	ENSG00000052841	TTC17	25596	protein_coding	4488	1	NM_018259.6	NM_001376525	11	p12	24	0	226.7	227.85	0.974662	0.999531	0.994953	-0.020291	0.00457849	chr11:43404145-43405513
chr11	43405630	43405785	ENST00000039989	intron	12	+	155	ENSG00000052841	TTC17	25596	protein_coding	4488	1	NM_018259.6	NM_001376525	11	p12	24	0	232.4	235.82	0.948847	0.998877	0.985497	-0.0366501	0.0133792	chr11:43405630-43405785
chr11	43405952	43407137	ENST00000039989	intron	13	+	1185	ENSG00000052841	TTC17	25596	protein_coding	4488	1	NM_018259.6	NM_001376525	11	p12	24	0	184.82	187.08	0.947467	0.9997	0.98792	-0.0404528	0.0117802	chr11:43405952-43407137
chr11	43407216	43407352	ENST00000039989	intron	14	+	136	ENSG00000052841	TTC17	25596	protein_coding	4488	1	NM_018259.6	NM_001376525	11	p12	24	0	110.36	110.63	0.981939	0.998546	0.997559	-0.0156204	0.000986225	chr11:43407216-43407352
chr11	43407578	43414589	ENST00000039989	intron	15	+	7011	ENSG00000052841	TTC17	25596	protein_coding	4488	1	NM_018259.6	NM_001376525	11	p12	24	0	146.63	147.01	0.981511	0.999477	0.997415	-0.0159038	0.00206175	chr11:43407578-43414589
chr11	43414777	43443324	ENST00000039989	intron	16	+	28547	ENSG00000052841	TTC17	25596	protein_coding	4488	1	NM_018259.6	NM_001376525	11	p12	24	0	11.49	390.33	0.0118737	0.0581449	0.0294366	-0.0175629	0.0287083	chr11:43414777-43443324
chr11	43443585	43444055	ENST00000039989	intron	17	+	470	ENSG00000052841	TTC17	25596	protein_coding	4488	1	NM_018259.6	NM_001376525	11	p12	24	0	231.62	231.82	0.990395	0.999601	0.999137	-0.00874262	0.000463679	chr11:43443585-43444055
chr11	43444210	43448001	ENST00000039989	intron	18	+	3791	ENSG00000052841	TTC17	25596	protein_coding	4488	1	NM_018259.6	NM_001376525	11	p12	24	0	166.96	239.07	0.552808	0.826824	0.698373	-0.145565	0.128451	chr11:43444210-43448001
chr11	43448123	43450081	ENST00000039989	intron	19	+	1958	ENSG00000052841	TTC17	25596	protein_coding	4488	1	NM_018259.6	NM_001376525	11	p12	24	0	212.01	212.81	0.974859	0.999886	0.996241	-0.0213815	0.00364555	chr11:43448123-43450081
chr11	43450242	43451181	ENST00000039989	intron	20	+	939	ENSG00000052841	TTC17	25596	protein_coding	4488	1	NM_018259.6	NM_001376525	11	p12	24	0	155.47	155.77	0.98628	0.999138	0.998074	-0.011794	0.00106411	chr11:43450242-43451181
chr11	43451266	43490238	ENST00000039989	intron	21	+	38972	ENSG00000052841	TTC17	25596	protein_coding	4488	1	NM_018259.6	NM_001376525	11	p12	24	0	122.95	127.89	0.880321	0.995231	0.961373	-0.0810518	0.033858	chr11:43451266-43490238
chr11	43490359	43492019	ENST00000039989	intron	22	+	1660	ENSG00000052841	TTC17	25596	protein_coding	4488	1	NM_018259.6	NM_001376525	11	p12	24	0	183.25	186.84	0.928314	0.998562	0.980786	-0.0524714	0.0177761	chr11:43490359-43492019
chr11	43492164	43493772	ENST00000039989	intron	23	+	1608	ENSG00000052841	TTC17	25596	protein_coding	4488	1	NM_018259.6	NM_001376525	11	p12	24	1	199.12	201.37	0.957068	0.999242	0.988827	-0.0317589	0.0104158	chr11:43492164-43493772
chr11	43680988	43750910	ENST00000278353	intron	1	+	69922	ENSG00000149084	HSD17B12	18646	protein_coding	2396	1	NM_016142.3	NM_016142	11	p11.2	11	0	147	150.99	0.901573	0.999503	0.973574	-0.0720013	0.0259289	chr11:43680988-43750910
chr11	43750958	43754045	ENST00000278353	intron	2	+	3087	ENSG00000149084	HSD17B12	18646	protein_coding	2396	1	NM_016142.3	NM_016142	11	p11.2	11	0	240.88	244.84	0.941981	0.999317	0.983826	-0.041845	0.015491	chr11:43750958-43754045
chr11	43754122	43798319	ENST00000278353	intron	3	+	44197	ENSG00000149084	HSD17B12	18646	protein_coding	2396	1	NM_016142.3	NM_016142	11	p11.2	11	0	334.25	349.49	0.898211	0.990068	0.956394	-0.0581823	0.0336744	chr11:43754122-43798319
chr11	43798428	43815436	ENST00000278353	intron	4	+	17008	ENSG00000149084	HSD17B12	18646	protein_coding	2396	1	NM_016142.3	NM_016142	11	p11.2	11	0	348.12	349.96	0.97608	0.999756	0.994742	-0.0186622	0.00501369	chr11:43798428-43815436
chr11	43815502	43816346	ENST00000278353	intron	5	+	844	ENSG00000149084	HSD17B12	18646	protein_coding	2396	1	NM_016142.3	NM_016142	11	p11.2	11	0	379.6	379.93	0.992036	0.999829	0.999131	-0.00709522	0.000697096	chr11:43815502-43816346
chr11	43816392	43830975	ENST00000278353	intron	6	+	14583	ENSG00000149084	HSD17B12	18646	protein_coding	2396	1	NM_016142.3	NM_016142	11	p11.2	11	0	427.55	438.44	0.906902	0.999537	0.975162	-0.06826	0.0243749	chr11:43816392-43830975
chr11	43831011	43838316	ENST00000278353	intron	7	+	7305	ENSG00000149084	HSD17B12	18646	protein_coding	2396	1	NM_016142.3	NM_016142	11	p11.2	11	0	509.4	512.34	0.974741	0.999745	0.994262	-0.0195211	0.00548317	chr11:43831011-43838316
chr11	43838399	43839998	ENST00000278353	intron	8	+	1599	ENSG00000149084	HSD17B12	18646	protein_coding	2396	1	NM_016142.3	NM_016142	11	p11.2	11	0	442.05	444.56	0.97659	0.999702	0.994354	-0.0177639	0.0053483	chr11:43838399-43839998
chr11	43840065	43854714	ENST00000278353	intron	9	+	14649	ENSG00000149084	HSD17B12	18646	protein_coding	2396	1	NM_016142.3	NM_016142	11	p11.2	11	0	434.26	443.52	0.923429	0.999548	0.979122	-0.0556921	0.0204266	chr11:43840065-43854714
chr11	43854865	43855143	ENST00000278353	intron	10	+	278	ENSG00000149084	HSD17B12	18646	protein_coding	2396	1	NM_016142.3	NM_016142	11	p11.2	11	1	468.78	468.9	0.996475	0.999688	0.999744	-0.00326946	-5.65674e-05	chr11:43854865-43855143
chr11	43881180	43882582	ENST00000302708	intron	1	+	1402	ENSG00000166199	ALKBH3	30141	protein_coding	1544	1	NM_139178.4	NM_139178	11	p11.2	10	0	117.59	136.34	0.756398	0.939778	0.862476	-0.106078	0.0773016	chr11:43881180-43882582
chr11	43882732	43883084	ENST00000302708	intron	2	+	352	ENSG00000166199	ALKBH3	30141	protein_coding	1544	1	NM_139178.4	NM_139178	11	p11.2	10	0	137.49	153.59	0.801402	0.959856	0.895175	-0.0937739	0.0646802	chr11:43882732-43883084
chr11	43883189	43883982	ENST00000302708	intron	3	+	793	ENSG00000166199	ALKBH3	30141	protein_coding	1544	1	NM_139178.4	NM_139178	11	p11.2	10	0	122.47	125.04	0.930735	0.997797	0.979447	-0.0487114	0.0183505	chr11:43883189-43883982
chr11	43884018	43886605	ENST00000302708	intron	4	+	2587	ENSG00000166199	ALKBH3	30141	protein_coding	1544	1	NM_139178.4	NM_139178	11	p11.2	10	0	114.05	120.05	0.850811	0.993928	0.950021	-0.0992101	0.0439073	chr11:43884018-43886605
chr11	43886654	43889724	ENST00000302708	intron	5	+	3070	ENSG00000166199	ALKBH3	30141	protein_coding	1544	1	NM_139178.4	NM_139178	11	p11.2	10	0	123.93	127.19	0.891339	0.999547	0.974369	-0.0830296	0.0251783	chr11:43886654-43889724
chr11	43889829	43892040	ENST00000302708	intron	6	+	2211	ENSG00000166199	ALKBH3	30141	protein_coding	1544	1	NM_139178.4	NM_139178	11	p11.2	10	0	133.95	162.11	0.660961	0.939987	0.826291	-0.16533	0.113696	chr11:43889829-43892040
chr11	43892130	43901515	ENST00000302708	intron	7	+	9385	ENSG00000166199	ALKBH3	30141	protein_coding	1544	1	NM_139178.4	NM_139178	11	p11.2	10	0	128.67	159.6	0.668249	0.909423	0.806203	-0.137954	0.10322	chr11:43892130-43901515
chr11	43901726	43919037	ENST00000302708	intron	8	+	17311	ENSG00000166199	ALKBH3	30141	protein_coding	1544	1	NM_139178.4	NM_139178	11	p11.2	10	0	147.63	157.95	0.868121	0.976008	0.934663	-0.0665414	0.0413454	chr11:43901726-43919037
chr11	43919137	43919917	ENST00000302708	intron	9	+	780	ENSG00000166199	ALKBH3	30141	protein_coding	1544	1	NM_139178.4	NM_139178	11	p11.2	10	1	142.92	146.11	0.919832	0.9988	0.978167	-0.0583348	0.0206329	chr11:43919137-43919917
chr11	44095853	44107682	ENST00000533608	intron	1	+	11829	ENSG00000151348	EXT2	3513	protein_coding	10037	1	NM_207122.2	NM_207122	11	p11.2	14	0	802.33	887.74	0.864446	0.936415	0.903789	-0.0393432	0.0326253	chr11:44095853-44107682
chr11	44108249	44109193	ENST00000533608	intron	2	+	944	ENSG00000151348	EXT2	3513	protein_coding	10037	1	NM_207122.2	NM_207122	11	p11.2	14	0	668.73	672.29	0.971344	0.999995	0.994705	-0.0233606	0.00529013	chr11:44108249-44109193
chr11	44109284	44114184	ENST00000533608	intron	3	+	4900	ENSG00000151348	EXT2	3513	protein_coding	10037	1	NM_207122.2	NM_207122	11	p11.2	14	0	617.42	626.32	0.953003	0.998886	0.98579	-0.0327868	0.0130961	chr11:44109284-44114184
chr11	44114302	44124788	ENST00000533608	intron	4	+	10486	ENSG00000151348	EXT2	3513	protein_coding	10037	1	NM_207122.2	NM_207122	11	p11.2	14	0	455.77	487.49	0.871716	0.977601	0.934932	-0.0632165	0.0426685	chr11:44114302-44124788
chr11	44124985	44126815	ENST00000533608	intron	5	+	1830	ENSG00000151348	EXT2	3513	protein_coding	10037	1	NM_207122.2	NM_207122	11	p11.2	14	0	494.7	508.19	0.905692	0.999277	0.973455	-0.0677628	0.0258223	chr11:44124985-44126815
chr11	44126956	44130044	ENST00000533608	intron	6	+	3088	ENSG00000151348	EXT2	3513	protein_coding	10037	1	NM_207122.2	NM_207122	11	p11.2	14	0	588.1	612.95	0.916102	0.987308	0.959458	-0.043356	0.0278494	chr11:44126956-44130044
chr11	44130139	44171610	ENST00000533608	intron	7	+	41471	ENSG00000151348	EXT2	3513	protein_coding	10037	1	NM_207122.2	NM_207122	11	p11.2	14	0	802.73	818.37	0.93275	0.999309	0.980889	-0.0481384	0.0184206	chr11:44130139-44171610
chr11	44171743	44197828	ENST00000533608	intron	8	+	26085	ENSG00000151348	EXT2	3513	protein_coding	10037	1	NM_207122.2	NM_207122	11	p11.2	14	0	485.14	495.59	0.902876	0.999943	0.978914	-0.0760377	0.0210295	chr11:44171743-44197828
chr11	44198019	44206792	ENST00000533608	intron	9	+	8773	ENSG00000151348	EXT2	3513	protein_coding	10037	1	NM_207122.2	NM_207122	11	p11.2	14	0	629.07	634.19	0.955878	0.999991	0.991927	-0.0360486	0.00806392	chr11:44198019-44206792
chr11	44206960	44232352	ENST00000533608	intron	10	+	25392	ENSG00000151348	EXT2	3513	protein_coding	10037	1	NM_207122.2	NM_207122	11	p11.2	14	0	614.7	628.85	0.9346	0.998567	0.977499	-0.0428982	0.0210688	chr11:44206960-44232352
chr11	44232497	44234114	ENST00000533608	intron	11	+	1617	ENSG00000151348	EXT2	3513	protein_coding	10037	1	NM_207122.2	NM_207122	11	p11.2	14	0	635.63	639.26	0.971559	0.999987	0.994322	-0.0227621	0.00566533	chr11:44232497-44234114
chr11	44234244	44236292	ENST00000533608	intron	12	+	2048	ENSG00000151348	EXT2	3513	protein_coding	10037	1	NM_207122.2	NM_207122	11	p11.2	14	0	616.75	632.36	0.884663	0.999977	0.975315	-0.0906514	0.0246621	chr11:44234244-44236292
chr11	44236376	44244148	ENST00000533608	intron	13	+	7772	ENSG00000151348	EXT2	3513	protein_coding	10037	1	NM_207122.2	NM_207122	11	p11.2	14	1	573.86	598.01	0.880244	0.997123	0.959616	-0.0793717	0.0375069	chr11:44236376-44244148
chr11	44265184	44267493	ENST00000652299	intron	3	-	2309	ENSG00000052850	ALX4	450	protein_coding	5727	1	NM_021926.4	NM_021926	11	p11.2	4	1	NA	NA	NA	NA	NA	NA	NA	chr11:44265184-44267493
chr11	44267623	44275347	ENST00000652299	intron	2	-	7724	ENSG00000052850	ALX4	450	protein_coding	5727	1	NM_021926.4	NM_021926	11	p11.2	4	0	NA	NA	NA	NA	NA	NA	NA	chr11:44267623-44275347
chr11	44275659	44309596	ENST00000652299	intron	1	-	33937	ENSG00000052850	ALX4	450	protein_coding	5727	1	NM_021926.4	NM_021926	11	p11.2	4	0	NA	NA	NA	NA	NA	NA	NA	chr11:44275659-44309596
chr11	44727288	44764425	ENST00000520358	intron	1	+	37137	ENSG00000157570	TSPAN18	20660	protein_coding	4557	1	NM_130783.5	NM_130783	11	p11.2	10	0	59.18	62.51	0.851643	0.993822	0.946729	-0.095086	0.0470937	chr11:44727288-44764425
chr11	44764513	44860327	ENST00000520358	intron	2	+	95814	ENSG00000157570	TSPAN18	20660	protein_coding	4557	1	NM_130783.5	NM_130783	11	p11.2	10	0	103.29	108.07	0.842692	0.998388	0.955769	-0.113077	0.0426187	chr11:44764513-44860327
chr11	44860470	44906406	ENST00000520358	intron	3	+	45936	ENSG00000157570	TSPAN18	20660	protein_coding	4557	1	NM_130783.5	NM_130783	11	p11.2	10	0	61.96	102.53	0.339419	0.870645	0.604311	-0.264892	0.266334	chr11:44860470-44906406
chr11	44906480	44909704	ENST00000520358	intron	4	+	3224	ENSG00000157570	TSPAN18	20660	protein_coding	4557	1	NM_130783.5	NM_130783	11	p11.2	10	0	73.73	77.47	0.819606	0.995972	0.951723	-0.132118	0.0442492	chr11:44906480-44909704
chr11	44909900	44917971	ENST00000520358	intron	5	+	8071	ENSG00000157570	TSPAN18	20660	protein_coding	4557	1	NM_130783.5	NM_130783	11	p11.2	10	0	93.62	97.29	0.865634	0.996214	0.962278	-0.0966438	0.0339363	chr11:44909900-44917971
chr11	44918047	44919213	ENST00000520358	intron	6	+	1166	ENSG00000157570	TSPAN18	20660	protein_coding	4557	1	NM_130783.5	NM_130783	11	p11.2	10	0	96.93	97.63	0.933039	0.999342	0.99283	-0.0597912	0.0065117	chr11:44918047-44919213
chr11	44919313	44919816	ENST00000520358	intron	7	+	503	ENSG00000157570	TSPAN18	20660	protein_coding	4557	1	NM_130783.5	NM_130783	11	p11.2	10	0	82.89	83.9	0.894045	0.999324	0.987962	-0.0939171	0.0113617	chr11:44919313-44919816
chr11	44920000	44926673	ENST00000520358	intron	8	+	6673	ENSG00000157570	TSPAN18	20660	protein_coding	4557	1	NM_130783.5	NM_130783	11	p11.2	10	0	102.63	104.59	0.898928	0.998758	0.98126	-0.0823326	0.0174973	chr11:44920000-44926673
chr11	44926758	44929130	ENST00000520358	intron	9	+	2372	ENSG00000157570	TSPAN18	20660	protein_coding	4557	1	NM_130783.5	NM_130783	11	p11.2	10	1	124.67	126.79	0.901396	0.999172	0.983279	-0.0818836	0.0158924	chr11:44926758-44929130
chr11	45146878	45181760	ENST00000683152	intron	1	+	34882	ENSG00000019485	PRDM11	13996	protein_coding	10729	1	NM_001384648.1	NM_001384648	11	p11.2	8	0	NA	NA	NA	NA	NA	NA	NA	chr11:45146878-45181760
chr11	45181886	45182245	ENST00000683152	intron	2	+	359	ENSG00000019485	PRDM11	13996	protein_coding	10729	1	NM_001384648.1	NM_001384648	11	p11.2	8	0	13.11	13.64	0.782135	0.990846	0.961144	-0.179008	0.0297027	chr11:45181886-45182245
chr11	45182350	45182860	ENST00000683152	intron	3	+	510	ENSG00000019485	PRDM11	13996	protein_coding	10729	1	NM_001384648.1	NM_001384648	11	p11.2	8	0	15.29	15.29	0.913491	0.987702	1	-0.0865088	-0.012298	chr11:45182350-45182860
chr11	45183124	45204710	ENST00000683152	intron	4	+	21586	ENSG00000019485	PRDM11	13996	protein_coding	10729	1	NM_001384648.1	NM_001384648	11	p11.2	8	0	21.89	22.92	0.802457	0.996106	0.955061	-0.152605	0.0410451	chr11:45183124-45204710
chr11	45204779	45219569	ENST00000683152	intron	5	+	14790	ENSG00000019485	PRDM11	13996	protein_coding	10729	1	NM_001384648.1	NM_001384648	11	p11.2	8	0	NA	NA	NA	NA	NA	NA	NA	chr11:45204779-45219569
chr11	45219758	45224216	ENST00000683152	intron	6	+	4458	ENSG00000019485	PRDM11	13996	protein_coding	10729	1	NM_001384648.1	NM_001384648	11	p11.2	8	0	NA	NA	NA	NA	NA	NA	NA	chr11:45219758-45224216
chr11	45224844	45225994	ENST00000683152	intron	7	+	1150	ENSG00000019485	PRDM11	13996	protein_coding	10729	1	NM_001384648.1	NM_001384648	11	p11.2	8	1	NA	NA	NA	NA	NA	NA	NA	chr11:45224844-45225994
chr11	45847706	45855981	ENST00000616080	intron	1	+	8275	ENSG00000121671	CRY2	2385	protein_coding	4131	1	NM_021117.5	NM_021117	11	p11.2	12	0	37.45	38.07	0.918369	0.998157	0.983714	-0.0653453	0.0144431	chr11:45847706-45855981
chr11	45856091	45858730	ENST00000616080	intron	2	+	2639	ENSG00000121671	CRY2	2385	protein_coding	4131	1	NM_021117.5	NM_021117	11	p11.2	12	0	72.12	73.55	0.908002	0.999407	0.980557	-0.0725551	0.0188499	chr11:45856091-45858730
chr11	45858874	45860847	ENST00000616080	intron	3	+	1973	ENSG00000121671	CRY2	2385	protein_coding	4131	1	NM_021117.5	NM_021117	11	p11.2	12	0	60.96	62.62	0.88165	0.999023	0.973491	-0.0918411	0.0255318	chr11:45858874-45860847
chr11	45861033	45862059	ENST00000616080	intron	4	+	1026	ENSG00000121671	CRY2	2385	protein_coding	4131	1	NM_021117.5	NM_021117	11	p11.2	12	0	54.66	64.86	0.577435	0.989426	0.842738	-0.265303	0.146688	chr11:45861033-45862059
chr11	45862149	45867611	ENST00000616080	intron	5	+	5462	ENSG00000121671	CRY2	2385	protein_coding	4131	1	NM_021117.5	NM_021117	11	p11.2	12	0	89.9	94.29	0.84821	0.996984	0.953442	-0.105231	0.0435422	chr11:45862149-45867611
chr11	45867753	45869505	ENST00000616080	intron	6	+	1752	ENSG00000121671	CRY2	2385	protein_coding	4131	1	NM_021117.5	NM_021117	11	p11.2	12	0	64.53	66.92	0.850817	0.998033	0.964286	-0.113469	0.033747	chr11:45867753-45869505
chr11	45869818	45870052	ENST00000616080	intron	7	+	234	ENSG00000121671	CRY2	2385	protein_coding	4131	1	NM_021117.5	NM_021117	11	p11.2	12	0	46.42	49.1	0.807378	0.996093	0.945418	-0.138039	0.0506754	chr11:45869818-45870052
chr11	45870205	45870329	ENST00000616080	intron	8	+	124	ENSG00000121671	CRY2	2385	protein_coding	4131	1	NM_021117.5	NM_021117	11	p11.2	12	0	60.74	61.75	0.927956	0.997657	0.983644	-0.0556877	0.014013	chr11:45870205-45870329
chr11	45870533	45870841	ENST00000616080	intron	9	+	308	ENSG00000121671	CRY2	2385	protein_coding	4131	1	NM_021117.5	NM_021117	11	p11.2	12	0	52.16	56.9	0.726615	0.996558	0.916696	-0.19008	0.0798625	chr11:45870533-45870841
chr11	45870935	45872091	ENST00000616080	intron	10	+	1156	ENSG00000121671	CRY2	2385	protein_coding	4131	1	NM_021117.5	NM_021117	11	p11.2	12	0	76.74	77.47	0.953067	0.998744	0.990577	-0.03751	0.00816747	chr11:45870935-45872091
chr11	45872234	45880913	ENST00000616080	intron	11	+	8679	ENSG00000121671	CRY2	2385	protein_coding	4131	1	NM_021117.5	NM_021117	11	p11.2	12	1	60.93	62.77	0.875444	0.997766	0.970687	-0.0952426	0.0270794	chr11:45872234-45880913
chr11	45934226	45935635	ENST00000676320	intron	18	-	1409	ENSG00000135365	PHF21A	24156	protein_coding	7451	1	NM_001352027.3	NM_001352026	11	p11.2	19	1	108.44	134.51	0.669035	0.908948	0.806185	-0.13715	0.102762	chr11:45934226-45935635
chr11	45935740	45936493	ENST00000676320	intron	17	-	753	ENSG00000135365	PHF21A	24156	protein_coding	7451	1	NM_001352027.3	NM_001352026	11	p11.2	19	0	109.58	110.63	0.959083	0.99901	0.990509	-0.0314255	0.00850137	chr11:45935740-45936493
chr11	45936570	45938156	ENST00000676320	intron	16	-	1586	ENSG00000135365	PHF21A	24156	protein_coding	7451	1	NM_001352027.3	NM_001352026	11	p11.2	19	0	101.97	117.77	0.752512	0.945018	0.86584	-0.113328	0.0791777	chr11:45936570-45938156
chr11	45938313	45945839	ENST00000676320	intron	15	-	7526	ENSG00000135365	PHF21A	24156	protein_coding	7451	1	NM_001352027.3	NM_001352026	11	p11.2	19	0	120.01	137.96	0.781969	0.936899	0.86989	-0.0879211	0.0670091	chr11:45938313-45945839
chr11	45946004	45948885	ENST00000676320	intron	14	-	2881	ENSG00000135365	PHF21A	24156	protein_coding	7451	1	NM_001352027.3	NM_001352026	11	p11.2	19	0	144.42	153.89	0.851956	0.988639	0.938463	-0.0865064	0.0501763	chr11:45946004-45948885
chr11	45948947	45949401	ENST00000676320	intron	13	-	454	ENSG00000135365	PHF21A	24156	protein_coding	7451	1	NM_001352027.3	NM_001352026	11	p11.2	19	0	107.22	108.66	0.944663	0.999178	0.986748	-0.0420851	0.0124299	chr11:45948947-45949401
chr11	45949482	45950205	ENST00000676320	intron	12	-	723	ENSG00000135365	PHF21A	24156	protein_coding	7451	1	NM_001352027.3	NM_001352026	11	p11.2	19	0	118.6	120.26	0.942812	0.999246	0.986197	-0.0433849	0.0130493	chr11:45949482-45950205
chr11	45950258	45953526	ENST00000676320	intron	11	-	3268	ENSG00000135365	PHF21A	24156	protein_coding	7451	1	NM_001352027.3	NM_001352026	11	p11.2	19	0	111.11	111.71	0.969194	0.999227	0.994629	-0.0254354	0.00459756	chr11:45950258-45953526
chr11	45953626	45965314	ENST00000676320	intron	10	-	11688	ENSG00000135365	PHF21A	24156	protein_coding	7451	1	NM_001352027.3	NM_001352026	11	p11.2	19	0	115.22	119.01	0.882656	0.999097	0.968154	-0.0854976	0.0309434	chr11:45953626-45965314
chr11	45965609	45969814	ENST00000676320	intron	9	-	4205	ENSG00000135365	PHF21A	24156	protein_coding	7451	1	NM_001352027.3	NM_001352026	11	p11.2	19	0	124.66	126.47	0.933775	0.999519	0.985688	-0.0519138	0.0138304	chr11:45965609-45969814
chr11	45969905	45971115	ENST00000676320	intron	8	-	1210	ENSG00000135365	PHF21A	24156	protein_coding	7451	1	NM_001352027.3	NM_001352026	11	p11.2	19	0	113.74	136.78	0.713508	0.920749	0.831554	-0.118047	0.0891951	chr11:45969905-45971115
chr11	45971368	45979759	ENST00000676320	intron	7	-	8391	ENSG00000135365	PHF21A	24156	protein_coding	7451	1	NM_001352027.3	NM_001352026	11	p11.2	19	0	98.08	122.27	0.721561	0.870302	0.802159	-0.080598	0.0681425	chr11:45971368-45979759
chr11	45979967	46076753	ENST00000676320	intron	6	-	96786	ENSG00000135365	PHF21A	24156	protein_coding	7451	1	NM_001352027.3	NM_001352026	11	p11.2	19	0	116.49	120.86	0.857679	0.99899	0.963842	-0.106164	0.0351476	chr11:45979967-46076753
chr11	46076820	46079133	ENST00000676320	intron	5	-	2313	ENSG00000135365	PHF21A	24156	protein_coding	7451	1	NM_001352027.3	NM_001352026	11	p11.2	19	0	84.68	92.79	0.798204	0.980679	0.912598	-0.114394	0.0680805	chr11:46076820-46079133
chr11	46079167	46084165	ENST00000676320	intron	4	-	4998	ENSG00000135365	PHF21A	24156	protein_coding	7451	1	NM_001352027.3	NM_001352026	11	p11.2	19	0	76.08	77.52	0.92885	0.997591	0.981424	-0.0525743	0.016167	chr11:46079167-46084165
chr11	46084303	46090454	ENST00000676320	intron	3	-	6151	ENSG00000135365	PHF21A	24156	protein_coding	7451	1	NM_001352027.3	NM_001352026	11	p11.2	19	0	41.67	94.37	0.326403	0.566489	0.44156	-0.115156	0.124929	chr11:46084303-46090454
chr11	46090567	46092182	ENST00000676320	intron	2	-	1615	ENSG00000135365	PHF21A	24156	protein_coding	7451	1	NM_001352027.3	NM_001352026	11	p11.2	19	0	30.86	85.93	0.23482	0.505926	0.35913	-0.124309	0.146797	chr11:46090567-46092182
chr11	46092224	46120934	ENST00000676320	intron	1	-	28710	ENSG00000135365	PHF21A	24156	protein_coding	7451	1	NM_001352027.3	NM_001352026	11	p11.2	19	0	62.53	74.73	0.683867	0.947069	0.836746	-0.152878	0.110324	chr11:46092224-46120934
chr11	46397944	46408512	ENST00000683756	intron	17	-	10568	ENSG00000110497	AMBRA1	25990	protein_coding	5249	1	NM_001387011.1	NM_001387011	11	p11.2	18	1	68.96	70.55	0.897994	0.998855	0.977463	-0.0794692	0.0213919	chr11:46397944-46408512
chr11	46408707	46410275	ENST00000683756	intron	16	-	1568	ENSG00000110497	AMBRA1	25990	protein_coding	5249	1	NM_001387011.1	NM_001387011	11	p11.2	18	0	63.78	65.07	0.913648	0.998502	0.980175	-0.0665271	0.018327	chr11:46408707-46410275
chr11	46410369	46417912	ENST00000683756	intron	15	-	7543	ENSG00000110497	AMBRA1	25990	protein_coding	5249	1	NM_001387011.1	NM_001387011	11	p11.2	18	0	53.27	54.78	0.879797	0.998714	0.972435	-0.0926377	0.0262785	chr11:46410369-46417912
chr11	46418053	46433473	ENST00000683756	intron	14	-	15420	ENSG00000110497	AMBRA1	25990	protein_coding	5249	1	NM_001387011.1	NM_001387011	11	p11.2	18	0	42.36	42.86	0.919208	0.998769	0.988334	-0.0691259	0.0104349	chr11:46418053-46433473
chr11	46433629	46434848	ENST00000683756	intron	13	-	1219	ENSG00000110497	AMBRA1	25990	protein_coding	5249	1	NM_001387011.1	NM_001387011	11	p11.2	18	0	47.95	49.25	0.883286	0.998687	0.973604	-0.0903179	0.0250828	chr11:46433629-46434848
chr11	46435038	46443487	ENST00000683756	intron	12	-	8449	ENSG00000110497	AMBRA1	25990	protein_coding	5249	1	NM_001387011.1	NM_001387011	11	p11.2	18	0	57.81	57.97	0.97246	0.997395	0.99724	-0.0247796	0.000155393	chr11:46435038-46443487
chr11	46443599	46493607	ENST00000683756	intron	11	-	50008	ENSG00000110497	AMBRA1	25990	protein_coding	5249	1	NM_001387011.1	NM_001387011	11	p11.2	18	0	58.16	58.84	0.938088	0.998877	0.988443	-0.0503548	0.0104335	chr11:46443599-46493607
chr11	46493709	46494123	ENST00000683756	intron	10	-	414	ENSG00000110497	AMBRA1	25990	protein_coding	5249	1	NM_001387011.1	NM_001387011	11	p11.2	18	0	52.08	52.19	0.973048	0.996711	0.997892	-0.0248441	-0.00118153	chr11:46493709-46494123
chr11	46494205	46508190	ENST00000683756	intron	9	-	13985	ENSG00000110497	AMBRA1	25990	protein_coding	5249	1	NM_001387011.1	NM_001387011	11	p11.2	18	0	37.04	44.41	0.570383	0.980532	0.834046	-0.263664	0.146485	chr11:46494205-46508190
chr11	46508371	46512726	ENST00000683756	intron	8	-	4355	ENSG00000110497	AMBRA1	25990	protein_coding	5249	1	NM_001387011.1	NM_001387011	11	p11.2	18	0	29.53	50.96	0.410805	0.735119	0.579474	-0.168669	0.155645	chr11:46508371-46512726
chr11	46512814	46541944	ENST00000683756	intron	7	-	29130	ENSG00000110497	AMBRA1	25990	protein_coding	5249	1	NM_001387011.1	NM_001387011	11	p11.2	18	0	34.36	57.67	0.428264	0.75731	0.595804	-0.16754	0.161506	chr11:46512814-46541944
chr11	46543399	46543974	ENST00000683756	intron	6	-	575	ENSG00000110497	AMBRA1	25990	protein_coding	5249	1	NM_001387011.1	NM_001387011	11	p11.2	18	0	74.62	74.9	0.970625	0.998706	0.996262	-0.0256362	0.00244415	chr11:46543399-46543974
chr11	46544042	46545603	ENST00000683756	intron	5	-	1561	ENSG00000110497	AMBRA1	25990	protein_coding	5249	1	NM_001387011.1	NM_001387011	11	p11.2	18	0	50.33	50.64	0.956447	0.99796	0.993878	-0.0374318	0.0040814	chr11:46544042-46545603
chr11	46545777	46547112	ENST00000683756	intron	4	-	1335	ENSG00000110497	AMBRA1	25990	protein_coding	5249	1	NM_001387011.1	NM_001387011	11	p11.2	18	0	46.19	46.81	0.933271	0.997728	0.986755	-0.053484	0.0109733	chr11:46545777-46547112
chr11	46547297	46547816	ENST00000683756	intron	3	-	519	ENSG00000110497	AMBRA1	25990	protein_coding	5249	1	NM_001387011.1	NM_001387011	11	p11.2	18	0	54.47	54.67	0.96176	0.998405	0.996342	-0.0345816	0.00206366	chr11:46547297-46547816
chr11	46547876	46548245	ENST00000683756	intron	2	-	369	ENSG00000110497	AMBRA1	25990	protein_coding	5249	1	NM_001387011.1	NM_001387011	11	p11.2	18	0	58.88	58.92	0.984387	0.995101	0.999321	-0.0149338	-0.00422026	chr11:46547876-46548245
chr11	46548501	46593827	ENST00000683756	intron	1	-	45326	ENSG00000110497	AMBRA1	25990	protein_coding	5249	1	NM_001387011.1	NM_001387011	11	p11.2	18	0	45.25	48.58	0.716033	0.999194	0.931453	-0.21542	0.0677405	chr11:46548501-46593827
chr11	46617891	46630044	ENST00000683050	intron	1	+	12153	ENSG00000175224	ATG13	29091	protein_coding	4246	1	NM_001346311.2	NM_001346315	11	p11.2	19	0	92.34	296.25	0.243526	0.384585	0.311696	-0.0681697	0.0728889	chr11:46617891-46630044
chr11	46630101	46644278	ENST00000683050	intron	2	+	14177	ENSG00000175224	ATG13	29091	protein_coding	4246	1	NM_001346311.2	NM_001346315	11	p11.2	19	0	165.92	244.21	0.588698	0.767238	0.679415	-0.0907177	0.0878223	chr11:46630101-46644278
chr11	46644361	46645338	ENST00000683050	intron	3	+	977	ENSG00000175224	ATG13	29091	protein_coding	4246	1	NM_001346311.2	NM_001346315	11	p11.2	19	0	221.38	226.84	0.908549	0.999521	0.97593	-0.0673812	0.0235909	chr11:46644361-46645338
chr11	46645420	46645869	ENST00000683050	intron	4	+	449	ENSG00000175224	ATG13	29091	protein_coding	4246	1	NM_001346311.2	NM_001346315	11	p11.2	19	0	271.9	272.7	0.986223	0.999584	0.997066	-0.0108431	0.00251802	chr11:46645420-46645869
chr11	46645990	46649136	ENST00000683050	intron	5	+	3146	ENSG00000175224	ATG13	29091	protein_coding	4246	1	NM_001346311.2	NM_001346315	11	p11.2	19	0	283.95	284.95	0.97717	0.999919	0.996491	-0.0193206	0.0034287	chr11:46645990-46649136
chr11	46649184	46650176	ENST00000683050	intron	6	+	992	ENSG00000175224	ATG13	29091	protein_coding	4246	1	NM_001346311.2	NM_001346315	11	p11.2	19	0	274.01	275.16	0.979781	0.99971	0.995821	-0.0160393	0.00388933	chr11:46649184-46650176
chr11	46650318	46656232	ENST00000683050	intron	7	+	5914	ENSG00000175224	ATG13	29091	protein_coding	4246	1	NM_001346311.2	NM_001346315	11	p11.2	19	0	305.19	308.63	0.963374	0.9986	0.988854	-0.0254803	0.0097456	chr11:46650318-46656232
chr11	46656274	46657094	ENST00000683050	intron	8	+	820	ENSG00000175224	ATG13	29091	protein_coding	4246	1	NM_001346311.2	NM_001346315	11	p11.2	19	0	297.89	316.25	0.838429	0.993822	0.941945	-0.103515	0.0518769	chr11:46656274-46657094
chr11	46657192	46657523	ENST00000683050	intron	9	+	331	ENSG00000175224	ATG13	29091	protein_coding	4246	1	NM_001346311.2	NM_001346315	11	p11.2	19	0	301.64	311.15	0.873992	0.999763	0.969436	-0.0954445	0.0303269	chr11:46657192-46657523
chr11	46657623	46659391	ENST00000683050	intron	10	+	1768	ENSG00000175224	ATG13	29091	protein_coding	4246	1	NM_001346311.2	NM_001346315	11	p11.2	19	0	233	234.52	0.965481	0.999948	0.993519	-0.0280377	0.00642952	chr11:46657623-46659391
chr11	46659486	46663996	ENST00000683050	intron	11	+	4510	ENSG00000175224	ATG13	29091	protein_coding	4246	1	NM_001346311.2	NM_001346315	11	p11.2	19	0	NA	NA	NA	NA	NA	NA	NA	chr11:46659486-46663996
chr11	46664096	46664848	ENST00000683050	intron	12	+	752	ENSG00000175224	ATG13	29091	protein_coding	4246	1	NM_001346311.2	NM_001346315	11	p11.2	19	0	NA	NA	NA	NA	NA	NA	NA	chr11:46664096-46664848
chr11	46664960	46665382	ENST00000683050	intron	13	+	422	ENSG00000175224	ATG13	29091	protein_coding	4246	1	NM_001346311.2	NM_001346315	11	p11.2	19	0	4.67	258.48	2.46776e-05	0.0886024	0.0180672	-0.0180425	0.0705352	chr11:46664960-46665382
chr11	46665520	46667772	ENST00000683050	intron	14	+	2252	ENSG00000175224	ATG13	29091	protein_coding	4246	1	NM_001346311.2	NM_001346315	11	p11.2	19	0	310.82	319.9	0.902198	0.998981	0.971616	-0.0694177	0.0273653	chr11:46665520-46667772
chr11	46667888	46668498	ENST00000683050	intron	15	+	610	ENSG00000175224	ATG13	29091	protein_coding	4246	1	NM_001346311.2	NM_001346315	11	p11.2	19	0	298.37	311.79	0.889932	0.992353	0.956958	-0.0670258	0.0353945	chr11:46667888-46668498
chr11	46668577	46668793	ENST00000683050	intron	16	+	216	ENSG00000175224	ATG13	29091	protein_coding	4246	1	NM_001346311.2	NM_001346315	11	p11.2	19	0	310.71	323.73	0.922428	0.983655	0.959781	-0.0373531	0.0238734	chr11:46668577-46668793
chr11	46668911	46669403	ENST00000683050	intron	17	+	492	ENSG00000175224	ATG13	29091	protein_coding	4246	1	NM_001346311.2	NM_001346315	11	p11.2	19	0	327.19	329.53	0.969338	0.999679	0.992899	-0.023561	0.00678042	chr11:46668911-46669403
chr11	46669533	46672254	ENST00000683050	intron	18	+	2721	ENSG00000175224	ATG13	29091	protein_coding	4246	1	NM_001346311.2	NM_001346315	11	p11.2	19	1	326.97	328.9	0.972215	0.999836	0.994132	-0.0219166	0.00570355	chr11:46669533-46672254
chr11	46744266	46744425	ENST00000529230	intron	43	-	159	ENSG00000175216	CKAP5	28959	protein_coding	7172	1	NM_001008938.4	NM_001008938	11	p11.2	44	1	344.73	352.73	0.922937	0.999412	0.97732	-0.054383	0.0220925	chr11:46744266-46744425
chr11	46744578	46750273	ENST00000529230	intron	42	-	5695	ENSG00000175216	CKAP5	28959	protein_coding	7172	1	NM_001008938.4	NM_001008938	11	p11.2	44	0	306.15	313.59	0.915681	0.999286	0.976275	-0.0605933	0.0230112	chr11:46744578-46750273
chr11	46750434	46750527	ENST00000529230	intron	41	-	93	ENSG00000175216	CKAP5	28959	protein_coding	7172	1	NM_001008938.4	NM_001008938	11	p11.2	44	0	268.27	269.93	0.969743	0.999885	0.99385	-0.0241071	0.00603453	chr11:46750434-46750527
chr11	46750612	46751117	ENST00000529230	intron	40	-	505	ENSG00000175216	CKAP5	28959	protein_coding	7172	1	NM_001008938.4	NM_001008938	11	p11.2	44	0	296.88	297.23	0.99203	0.999612	0.998822	-0.00679265	0.000789366	chr11:46750612-46751117
chr11	46751256	46751345	ENST00000529230	intron	39	-	89	ENSG00000175216	CKAP5	28959	protein_coding	7172	1	NM_001008938.4	NM_001008938	11	p11.2	44	0	342.82	343.7	0.987125	0.999648	0.99744	-0.010315	0.00220838	chr11:46751256-46751345
chr11	46751535	46752634	ENST00000529230	intron	38	-	1099	ENSG00000175216	CKAP5	28959	protein_coding	7172	1	NM_001008938.4	NM_001008938	11	p11.2	44	0	248.63	253.73	0.928007	0.999227	0.9799	-0.0518926	0.0193267	chr11:46751535-46752634
chr11	46752711	46753309	ENST00000529230	intron	37	-	598	ENSG00000175216	CKAP5	28959	protein_coding	7172	1	NM_001008938.4	NM_001008938	11	p11.2	44	0	328.41	333.05	0.952071	0.999342	0.986068	-0.033997	0.0132743	chr11:46752711-46753309
chr11	46753498	46754887	ENST00000529230	intron	36	-	1389	ENSG00000175216	CKAP5	28959	protein_coding	7172	1	NM_001008938.4	NM_001008938	11	p11.2	44	0	215.04	225.45	0.87992	0.992148	0.953826	-0.0739061	0.0383226	chr11:46753498-46754887
chr11	46755068	46758922	ENST00000529230	intron	35	-	3854	ENSG00000175216	CKAP5	28959	protein_coding	7172	1	NM_001008938.4	NM_001008938	11	p11.2	44	0	277.84	285.16	0.93029	0.995492	0.97433	-0.04404	0.0211621	chr11:46755068-46758922
chr11	46759044	46759268	ENST00000529230	intron	34	-	224	ENSG00000175216	CKAP5	28959	protein_coding	7172	1	NM_001008938.4	NM_001008938	11	p11.2	44	0	304.14	305.86	0.975609	0.999777	0.994377	-0.0187673	0.00540047	chr11:46759044-46759268
chr11	46759443	46760611	ENST00000529230	intron	33	-	1168	ENSG00000175216	CKAP5	28959	protein_coding	7172	1	NM_001008938.4	NM_001008938	11	p11.2	44	0	269.93	273.55	0.954013	0.998954	0.986767	-0.0327536	0.0121879	chr11:46759443-46760611
chr11	46760785	46761999	ENST00000529230	intron	32	-	1214	ENSG00000175216	CKAP5	28959	protein_coding	7172	1	NM_001008938.4	NM_001008938	11	p11.2	44	0	209.05	210.73	0.960271	0.999629	0.992028	-0.0317564	0.00760099	chr11:46760785-46761999
chr11	46762194	46762626	ENST00000529230	intron	31	-	432	ENSG00000175216	CKAP5	28959	protein_coding	7172	1	NM_001008938.4	NM_001008938	11	p11.2	44	0	213.15	226.11	0.880998	0.981881	0.942683	-0.0616849	0.0391985	chr11:46762194-46762626
chr11	46762763	46762975	ENST00000529230	intron	30	-	212	ENSG00000175216	CKAP5	28959	protein_coding	7172	1	NM_001008938.4	NM_001008938	11	p11.2	44	0	146.32	148.42	0.940393	0.999365	0.985851	-0.0454583	0.0135145	chr11:46762763-46762975
chr11	46763180	46763480	ENST00000529230	intron	29	-	300	ENSG00000175216	CKAP5	28959	protein_coding	7172	1	NM_001008938.4	NM_001008938	11	p11.2	44	0	218.64	224.59	0.924818	0.996495	0.973507	-0.0486896	0.0229876	chr11:46763180-46763480
chr11	46763631	46765130	ENST00000529230	intron	28	-	1499	ENSG00000175216	CKAP5	28959	protein_coding	7172	1	NM_001008938.4	NM_001008938	11	p11.2	44	0	200.73	202.08	0.971544	0.999387	0.993319	-0.0217754	0.00606782	chr11:46763631-46765130
chr11	46765257	46767574	ENST00000529230	intron	27	-	2317	ENSG00000175216	CKAP5	28959	protein_coding	7172	1	NM_001008938.4	NM_001008938	11	p11.2	44	0	208.49	208.79	0.986852	0.999659	0.998563	-0.0117115	0.00109597	chr11:46765257-46767574
chr11	46767664	46769962	ENST00000529230	intron	26	-	2298	ENSG00000175216	CKAP5	28959	protein_coding	7172	1	NM_001008938.4	NM_001008938	11	p11.2	44	0	199.15	199.67	0.980028	0.999817	0.997396	-0.0173679	0.00242123	chr11:46767664-46769962
chr11	46770099	46770787	ENST00000529230	intron	25	-	688	ENSG00000175216	CKAP5	28959	protein_coding	7172	1	NM_001008938.4	NM_001008938	11	p11.2	44	0	208.36	208.89	0.977373	0.999875	0.997463	-0.0200897	0.00241242	chr11:46770099-46770787
chr11	46770983	46776254	ENST00000529230	intron	24	-	5271	ENSG00000175216	CKAP5	28959	protein_coding	7172	1	NM_001008938.4	NM_001008938	11	p11.2	44	0	175.45	175.92	0.985796	0.99937	0.997328	-0.0115323	0.00204211	chr11:46770983-46776254
chr11	46776384	46777438	ENST00000529230	intron	23	-	1054	ENSG00000175216	CKAP5	28959	protein_coding	7172	1	NM_001008938.4	NM_001008938	11	p11.2	44	0	143.95	145.04	0.963652	0.999402	0.992485	-0.0288328	0.00691761	chr11:46776384-46777438
chr11	46777553	46778138	ENST00000529230	intron	22	-	585	ENSG00000175216	CKAP5	28959	protein_coding	7172	1	NM_001008938.4	NM_001008938	11	p11.2	44	0	223.23	226.93	0.945842	0.99865	0.983695	-0.0378538	0.0149541	chr11:46777553-46778138
chr11	46778314	46778459	ENST00000529230	intron	21	-	145	ENSG00000175216	CKAP5	28959	protein_coding	7172	1	NM_001008938.4	NM_001008938	11	p11.2	44	0	213.15	222.82	0.856016	0.99911	0.956602	-0.100586	0.0425085	chr11:46778314-46778459
chr11	46778600	46780193	ENST00000529230	intron	20	-	1593	ENSG00000175216	CKAP5	28959	protein_coding	7172	1	NM_001008938.4	NM_001008938	11	p11.2	44	0	170.32	170.92	0.977571	0.99966	0.99649	-0.0189183	0.00316998	chr11:46778600-46780193
chr11	46780320	46780427	ENST00000529230	intron	19	-	107	ENSG00000175216	CKAP5	28959	protein_coding	7172	1	NM_001008938.4	NM_001008938	11	p11.2	44	0	164.16	164.34	0.988723	0.99928	0.998905	-0.0101821	0.000374858	chr11:46780320-46780427
chr11	46780486	46783273	ENST00000529230	intron	18	-	2787	ENSG00000175216	CKAP5	28959	protein_coding	7172	1	NM_001008938.4	NM_001008938	11	p11.2	44	0	115.22	117.11	0.937375	0.999427	0.983861	-0.0464858	0.0155655	chr11:46780486-46783273
chr11	46783369	46784487	ENST00000529230	intron	17	-	1118	ENSG00000175216	CKAP5	28959	protein_coding	7172	1	NM_001008938.4	NM_001008938	11	p11.2	44	0	105.3	111.86	0.844529	0.991925	0.941355	-0.096826	0.0505702	chr11:46783369-46784487
chr11	46784674	46788680	ENST00000529230	intron	16	-	4006	ENSG00000175216	CKAP5	28959	protein_coding	7172	1	NM_001008938.4	NM_001008938	11	p11.2	44	0	125.88	137.47	0.75349	0.994043	0.915691	-0.162201	0.0783521	chr11:46784674-46788680
chr11	46788774	46790075	ENST00000529230	intron	15	-	1301	ENSG00000175216	CKAP5	28959	protein_coding	7172	1	NM_001008938.4	NM_001008938	11	p11.2	44	0	109.03	112.92	0.883441	0.997076	0.965551	-0.0821094	0.0315256	chr11:46788774-46790075
chr11	46790187	46790469	ENST00000529230	intron	14	-	282	ENSG00000175216	CKAP5	28959	protein_coding	7172	1	NM_001008938.4	NM_001008938	11	p11.2	44	0	132.59	132.81	0.984533	0.999206	0.998343	-0.0138102	0.000862229	chr11:46790187-46790469
chr11	46790584	46795593	ENST00000529230	intron	13	-	5009	ENSG00000175216	CKAP5	28959	protein_coding	7172	1	NM_001008938.4	NM_001008938	11	p11.2	44	0	155.05	155.73	0.97752	0.999487	0.995633	-0.0181137	0.00385371	chr11:46790584-46795593
chr11	46795777	46796811	ENST00000529230	intron	12	-	1034	ENSG00000175216	CKAP5	28959	protein_coding	7172	1	NM_001008938.4	NM_001008938	11	p11.2	44	0	151.12	151.27	0.990097	0.99892	0.999008	-0.00891149	-8.79228e-05	chr11:46795777-46796811
chr11	46796941	46797804	ENST00000529230	intron	11	-	863	ENSG00000175216	CKAP5	28959	protein_coding	7172	1	NM_001008938.4	NM_001008938	11	p11.2	44	0	105.14	105.62	0.97018	0.998894	0.995455	-0.0252756	0.00343883	chr11:46796941-46797804
chr11	46797970	46798082	ENST00000529230	intron	10	-	112	ENSG00000175216	CKAP5	28959	protein_coding	7172	1	NM_001008938.4	NM_001008938	11	p11.2	44	0	150.33	150.7	0.984456	0.998968	0.997545	-0.0130889	0.00142363	chr11:46797970-46798082
chr11	46798173	46801199	ENST00000529230	intron	9	-	3026	ENSG00000175216	CKAP5	28959	protein_coding	7172	1	NM_001008938.4	NM_001008938	11	p11.2	44	0	132.93	133.48	0.975471	0.999118	0.99588	-0.0204089	0.00323852	chr11:46798173-46801199
chr11	46801305	46808030	ENST00000529230	intron	8	-	6725	ENSG00000175216	CKAP5	28959	protein_coding	7172	1	NM_001008938.4	NM_001008938	11	p11.2	44	0	111.44	111.96	0.969728	0.99925	0.995355	-0.0256274	0.00389439	chr11:46801305-46808030
chr11	46808145	46809399	ENST00000529230	intron	7	-	1254	ENSG00000175216	CKAP5	28959	protein_coding	7172	1	NM_001008938.4	NM_001008938	11	p11.2	44	0	181.14	184.18	0.93511	0.999011	0.983494	-0.048384	0.0155162	chr11:46808145-46809399
chr11	46809501	46809741	ENST00000529230	intron	6	-	240	ENSG00000175216	CKAP5	28959	protein_coding	7172	1	NM_001008938.4	NM_001008938	11	p11.2	44	0	198.03	198.16	0.992168	0.999085	0.999344	-0.00717554	-0.000259409	chr11:46809501-46809741
chr11	46809875	46811006	ENST00000529230	intron	5	-	1131	ENSG00000175216	CKAP5	28959	protein_coding	7172	1	NM_001008938.4	NM_001008938	11	p11.2	44	0	127.64	128.07	0.979792	0.998761	0.996642	-0.01685	0.00211822	chr11:46809875-46811006
chr11	46811179	46816197	ENST00000529230	intron	4	-	5018	ENSG00000175216	CKAP5	28959	protein_coding	7172	1	NM_001008938.4	NM_001008938	11	p11.2	44	0	139.55	140.12	0.976507	0.999421	0.995932	-0.0194255	0.00348859	chr11:46811179-46816197
chr11	46816405	46818309	ENST00000529230	intron	3	-	1904	ENSG00000175216	CKAP5	28959	protein_coding	7172	1	NM_001008938.4	NM_001008938	11	p11.2	44	0	165.55	166.21	0.979115	0.999554	0.996029	-0.0169137	0.003525	chr11:46816405-46818309
chr11	46818504	46821174	ENST00000529230	intron	2	-	2670	ENSG00000175216	CKAP5	28959	protein_coding	7172	1	NM_001008938.4	NM_001008938	11	p11.2	44	0	161.59	163.01	0.960131	0.999817	0.991289	-0.0311579	0.0085285	chr11:46818504-46821174
chr11	46821269	46846219	ENST00000529230	intron	1	-	24950	ENSG00000175216	CKAP5	28959	protein_coding	7172	1	NM_001008938.4	NM_001008938	11	p11.2	44	0	83.08	109.05	0.622046	0.887782	0.761852	-0.139806	0.125929	chr11:46821269-46846219
chr11	46936852	46987207	ENST00000278460	intron	1	+	50355	ENSG00000149179	C11orf49	28720	protein_coding	1650	1	NM_024113.5	NM_001278222	11	p11.2	9	0	148.08	185.16	0.728635	0.85832	0.799741	-0.0711057	0.0585789	chr11:46936852-46987207
chr11	46987311	47052387	ENST00000278460	intron	2	+	65076	ENSG00000149179	C11orf49	28720	protein_coding	1650	1	NM_024113.5	NM_001278222	11	p11.2	9	0	148.32	188.3	0.707674	0.854953	0.787679	-0.0800056	0.0672734	chr11:46987311-47052387
chr11	47052519	47137644	ENST00000278460	intron	3	+	85125	ENSG00000149179	C11orf49	28720	protein_coding	1650	1	NM_024113.5	NM_001278222	11	p11.2	9	0	116.81	133.89	0.729782	0.962867	0.872433	-0.14265	0.0904344	chr11:47052519-47137644
chr11	47137730	47155175	ENST00000278460	intron	4	+	17445	ENSG00000149179	C11orf49	28720	protein_coding	1650	1	NM_024113.5	NM_001278222	11	p11.2	9	0	121.38	132.97	0.815332	0.973391	0.912837	-0.0975053	0.0605533	chr11:47137730-47155175
chr11	47155262	47157022	ENST00000278460	intron	5	+	1760	ENSG00000149179	C11orf49	28720	protein_coding	1650	1	NM_024113.5	NM_001278222	11	p11.2	9	0	146.79	150.37	0.914945	0.998549	0.976192	-0.0612472	0.0223569	chr11:47155262-47157022
chr11	47157219	47157812	ENST00000278460	intron	6	+	593	ENSG00000149179	C11orf49	28720	protein_coding	1650	1	NM_024113.5	NM_001278222	11	p11.2	9	0	200.44	203.49	0.944981	0.999021	0.985012	-0.0400305	0.0140096	chr11:47157219-47157812
chr11	47157923	47161126	ENST00000278460	intron	7	+	3203	ENSG00000149179	C11orf49	28720	protein_coding	1650	1	NM_024113.5	NM_001278222	11	p11.2	9	0	144.25	160.71	0.815206	0.956525	0.897579	-0.0823735	0.0589455	chr11:47157923-47161126
chr11	47161191	47161463	ENST00000278460	intron	8	+	272	ENSG00000149179	C11orf49	28720	protein_coding	1650	1	NM_024113.5	NM_001278222	11	p11.2	9	1	84.41	166.64	0.37497	0.635498	0.506541	-0.131571	0.128957	chr11:47161191-47161463
chr11	47270247	47273826	ENST00000402192	intron	1	+	3579	ENSG00000110514	MADD	6766	protein_coding	5823	1	NA	NM_001376614	11	p11.2	33	0	21.26	44.86	0.305856	0.653481	0.473919	-0.168063	0.179562	chr11:47270247-47273826
chr11	47273977	47274562	ENST00000402192	intron	2	+	585	ENSG00000110514	MADD	6766	protein_coding	5823	1	NA	NM_001376614	11	p11.2	33	0	59	71.71	0.626724	0.952341	0.822758	-0.196035	0.129583	chr11:47273977-47274562
chr11	47275160	47275898	ENST00000402192	intron	3	+	738	ENSG00000110514	MADD	6766	protein_coding	5823	1	NA	NM_001376614	11	p11.2	33	0	53.01	53.97	0.917267	0.998289	0.982212	-0.0649455	0.0160765	chr11:47275160-47275898
chr11	47276203	47276731	ENST00000402192	intron	4	+	528	ENSG00000110514	MADD	6766	protein_coding	5823	1	NA	NM_001376614	11	p11.2	33	0	55.79	56.03	0.962564	0.998062	0.995717	-0.0331523	0.00234591	chr11:47276203-47276731
chr11	47276864	47278164	ENST00000402192	intron	5	+	1300	ENSG00000110514	MADD	6766	protein_coding	5823	1	NA	NM_001376614	11	p11.2	33	0	47.99	48	0.978875	0.994772	0.999792	-0.0209163	-0.00501996	chr11:47276864-47278164
chr11	47278279	47278998	ENST00000402192	intron	6	+	719	ENSG00000110514	MADD	6766	protein_coding	5823	1	NA	NM_001376614	11	p11.2	33	0	74.01	74.33	0.971166	0.998214	0.995695	-0.0245292	0.00251902	chr11:47278279-47278998
chr11	47279080	47281574	ENST00000402192	intron	7	+	2494	ENSG00000110514	MADD	6766	protein_coding	5823	1	NA	NM_001376614	11	p11.2	33	0	84.52	84.62	0.98323	0.998046	0.998818	-0.0155878	-0.000771828	chr11:47279080-47281574
chr11	47281754	47282380	ENST00000402192	intron	8	+	626	ENSG00000110514	MADD	6766	protein_coding	5823	1	NA	NM_001376614	11	p11.2	33	0	63.47	63.9	0.956742	0.998232	0.993271	-0.0365286	0.00496081	chr11:47281754-47282380
chr11	47282617	47282812	ENST00000402192	intron	9	+	195	ENSG00000110514	MADD	6766	protein_coding	5823	1	NA	NM_001376614	11	p11.2	33	0	62.93	63.85	0.926391	0.998902	0.985591	-0.0592001	0.0133103	chr11:47282617-47282812
chr11	47282970	47284177	ENST00000402192	intron	10	+	1207	ENSG00000110514	MADD	6766	protein_coding	5823	1	NA	NM_001376614	11	p11.2	33	0	85.66	88	0.891344	0.999124	0.973409	-0.0820652	0.025715	chr11:47282970-47284177
chr11	47284282	47284374	ENST00000402192	intron	11	+	92	ENSG00000110514	MADD	6766	protein_coding	5823	1	NA	NM_001376614	11	p11.2	33	0	78.37	79.29	0.936045	0.999442	0.988397	-0.0523524	0.011045	chr11:47284282-47284374
chr11	47284566	47284940	ENST00000402192	intron	12	+	374	ENSG00000110514	MADD	6766	protein_coding	5823	1	NA	NM_001376614	11	p11.2	33	0	100.4	100.55	0.984247	0.998365	0.998508	-0.0142615	-0.000143014	chr11:47284566-47284940
chr11	47285195	47285450	ENST00000402192	intron	13	+	255	ENSG00000110514	MADD	6766	protein_coding	5823	1	NA	NM_001376614	11	p11.2	33	0	48.16	108.86	0.308402	0.58165	0.442403	-0.134001	0.139247	chr11:47285195-47285450
chr11	47285591	47286432	ENST00000402192	intron	14	+	841	ENSG00000110514	MADD	6766	protein_coding	5823	1	NA	NM_001376614	11	p11.2	33	0	95.52	98	0.893127	0.999267	0.974694	-0.0815667	0.0245734	chr11:47285591-47286432
chr11	47286535	47289390	ENST00000402192	intron	15	+	2855	ENSG00000110514	MADD	6766	protein_coding	5823	1	NA	NM_001376614	11	p11.2	33	0	51.27	122.97	0.257868	0.610373	0.416931	-0.159063	0.193442	chr11:47286535-47289390
chr11	47289494	47289866	ENST00000402192	intron	16	+	372	ENSG00000110514	MADD	6766	protein_coding	5823	1	NA	NM_001376614	11	p11.2	33	0	56.77	61.81	0.735308	0.996521	0.91846	-0.183152	0.0780617	chr11:47289494-47289866
chr11	47290054	47290148	ENST00000402192	intron	17	+	94	ENSG00000110514	MADD	6766	protein_coding	5823	1	NA	NM_001376614	11	p11.2	33	0	75.58	76.44	0.941573	0.999247	0.988749	-0.0471768	0.0104975	chr11:47290054-47290148
chr11	47290300	47290609	ENST00000402192	intron	18	+	309	ENSG00000110514	MADD	6766	protein_coding	5823	1	NA	NM_001376614	11	p11.2	33	0	96.41	97.16	0.960889	0.999373	0.992281	-0.0313914	0.00709183	chr11:47290300-47290609
chr11	47290817	47293882	ENST00000402192	intron	19	+	3065	ENSG00000110514	MADD	6766	protein_coding	5823	1	NA	NM_001376614	11	p11.2	33	0	87.74	91.1	0.84757	0.999145	0.963117	-0.115547	0.0360275	chr11:47290817-47293882
chr11	47293984	47295495	ENST00000402192	intron	20	+	1511	ENSG00000110514	MADD	6766	protein_coding	5823	1	NA	NM_001376614	11	p11.2	33	0	66.38	69.01	0.865702	0.997517	0.96189	-0.0961879	0.0356278	chr11:47293984-47295495
chr11	47295577	47295896	ENST00000402192	intron	21	+	319	ENSG00000110514	MADD	6766	protein_coding	5823	1	NA	NM_001376614	11	p11.2	33	0	23.26	93.36	0.161358	0.357516	0.249143	-0.0877847	0.108373	chr11:47295577-47295896
chr11	47296056	47308590	ENST00000402192	intron	22	+	12534	ENSG00000110514	MADD	6766	protein_coding	5823	1	NA	NM_001376614	11	p11.2	33	0	94.26	96.19	0.912208	0.999284	0.979936	-0.0677275	0.0193486	chr11:47296056-47308590
chr11	47308700	47309280	ENST00000402192	intron	23	+	580	ENSG00000110514	MADD	6766	protein_coding	5823	1	NA	NM_001376614	11	p11.2	33	0	95.21	96	0.955018	0.999357	0.991771	-0.0367531	0.00758573	chr11:47308700-47309280
chr11	47309402	47309506	ENST00000402192	intron	24	+	104	ENSG00000110514	MADD	6766	protein_coding	5823	1	NA	NM_001376614	11	p11.2	33	0	89.47	90.11	0.956407	0.99927	0.992898	-0.0364906	0.00637225	chr11:47309402-47309506
chr11	47309613	47311731	ENST00000402192	intron	25	+	2118	ENSG00000110514	MADD	6766	protein_coding	5823	1	NA	NM_001376614	11	p11.2	33	0	85.1	85.74	0.960433	0.998714	0.992536	-0.0321029	0.0061789	chr11:47309613-47311731
chr11	47311843	47315219	ENST00000402192	intron	26	+	3376	ENSG00000110514	MADD	6766	protein_coding	5823	1	NA	NM_001376614	11	p11.2	33	0	107.96	108.63	0.960286	0.999506	0.993832	-0.0335467	0.00567405	chr11:47311843-47315219
chr11	47315328	47323670	ENST00000402192	intron	27	+	8342	ENSG00000110514	MADD	6766	protein_coding	5823	1	NA	NM_001376614	11	p11.2	33	0	101.74	106.23	0.842845	0.99861	0.957733	-0.114888	0.0408768	chr11:47315328-47323670
chr11	47323836	47324264	ENST00000402192	intron	28	+	428	ENSG00000110514	MADD	6766	protein_coding	5823	1	NA	NM_001376614	11	p11.2	33	0	96.07	96.29	0.982007	0.998394	0.997715	-0.0157078	0.000678694	chr11:47323836-47324264
chr11	47324338	47324470	ENST00000402192	intron	29	+	132	ENSG00000110514	MADD	6766	protein_coding	5823	1	NA	NM_001376614	11	p11.2	33	0	97.53	97.75	0.980191	0.998752	0.997749	-0.0175585	0.00100284	chr11:47324338-47324470
chr11	47324578	47326737	ENST00000402192	intron	30	+	2159	ENSG00000110514	MADD	6766	protein_coding	5823	1	NA	NM_001376614	11	p11.2	33	0	78.42	93.41	0.717481	0.929019	0.839525	-0.122043	0.0894946	chr11:47324578-47326737
chr11	47326808	47328657	ENST00000402192	intron	31	+	1849	ENSG00000110514	MADD	6766	protein_coding	5823	1	NA	NM_001376614	11	p11.2	33	0	84.86	112.6	0.558205	0.902636	0.753641	-0.195437	0.148994	chr11:47326808-47328657
chr11	47328705	47329045	ENST00000402192	intron	32	+	340	ENSG00000110514	MADD	6766	protein_coding	5823	1	NA	NM_001376614	11	p11.2	33	1	120.25	123.38	0.900171	0.999301	0.974631	-0.0744605	0.0246696	chr11:47328705-47329045
chr11	47579159	47579268	ENST00000263774	intron	1	+	109	ENSG00000213619	NDUFS3	7710	protein_coding	894	1	NM_004551.3	NM_004551	11	p11.2	7	0	274.73	290.22	0.874516	0.988599	0.946627	-0.0721107	0.0419728	chr11:47579159-47579268
chr11	47579335	47580524	ENST00000263774	intron	2	+	1189	ENSG00000213619	NDUFS3	7710	protein_coding	894	1	NM_004551.3	NM_004551	11	p11.2	7	0	401.11	424.32	0.872376	0.985847	0.945301	-0.0729244	0.0405461	chr11:47579335-47580524
chr11	47580623	47580834	ENST00000263774	intron	3	+	211	ENSG00000213619	NDUFS3	7710	protein_coding	894	1	NM_004551.3	NM_004551	11	p11.2	7	0	350.21	376.95	0.846825	0.979037	0.929062	-0.0822374	0.0499751	chr11:47580623-47580834
chr11	47580985	47582087	ENST00000263774	intron	4	+	1102	ENSG00000213619	NDUFS3	7710	protein_coding	894	1	NM_004551.3	NM_004551	11	p11.2	7	0	314.33	328.15	0.899082	0.989844	0.957885	-0.0588028	0.0319591	chr11:47580985-47582087
chr11	47582214	47582348	ENST00000263774	intron	5	+	134	ENSG00000213619	NDUFS3	7710	protein_coding	894	1	NM_004551.3	NM_004551	11	p11.2	7	0	424.63	442.79	0.897669	0.990574	0.958987	-0.0613184	0.0315872	chr11:47582214-47582348
chr11	47582469	47584313	ENST00000263774	intron	6	+	1844	ENSG00000213619	NDUFS3	7710	protein_coding	894	1	NM_004551.3	NM_004551	11	p11.2	7	1	350.49	359.66	0.917649	0.997905	0.974504	-0.0568547	0.0234013	chr11:47582469-47584313
chr11	47779195	47780342	ENST00000378460	intron	35	-	1147	ENSG00000030066	NUP160	18017	protein_coding	5376	1	NA	NM_015231	11	p11.2	36	1	123.01	123.15	0.988735	0.99841	0.998863	-0.0101282	-0.000453598	chr11:47779195-47780342
chr11	47780448	47783072	ENST00000378460	intron	34	-	2624	ENSG00000030066	NUP160	18017	protein_coding	5376	1	NA	NM_015231	11	p11.2	36	0	91.51	93.47	0.91494	0.998619	0.979031	-0.0640905	0.0195887	chr11:47780448-47783072
chr11	47783199	47784921	ENST00000378460	intron	33	-	1722	ENSG00000030066	NUP160	18017	protein_coding	5376	1	NA	NM_015231	11	p11.2	36	0	82.55	95.16	0.712096	0.967296	0.867486	-0.15539	0.0998096	chr11:47783199-47784921
chr11	47785064	47786452	ENST00000378460	intron	32	-	1388	ENSG00000030066	NUP160	18017	protein_coding	5376	1	NA	NM_015231	11	p11.2	36	0	79.77	81.53	0.914675	0.998425	0.978413	-0.0637381	0.0200125	chr11:47785064-47786452
chr11	47786555	47788181	ENST00000378460	intron	31	-	1626	ENSG00000030066	NUP160	18017	protein_coding	5376	1	NA	NM_015231	11	p11.2	36	0	71.33	75.7	0.817034	0.994997	0.942272	-0.125238	0.0527252	chr11:47786555-47788181
chr11	47788306	47788500	ENST00000378460	intron	30	-	194	ENSG00000030066	NUP160	18017	protein_coding	5376	1	NA	NM_015231	11	p11.2	36	0	97.29	100.9	0.884709	0.996617	0.964222	-0.0795132	0.0323951	chr11:47788306-47788500
chr11	47788612	47791929	ENST00000378460	intron	29	-	3317	ENSG00000030066	NUP160	18017	protein_coding	5376	1	NA	NM_015231	11	p11.2	36	0	96.26	98.41	0.904933	0.998819	0.978153	-0.0732194	0.0206659	chr11:47788612-47791929
chr11	47791991	47792785	ENST00000378460	intron	28	-	794	ENSG00000030066	NUP160	18017	protein_coding	5376	1	NA	NM_015231	11	p11.2	36	0	94.45	99.21	0.851029	0.993587	0.952021	-0.100992	0.0415663	chr11:47791991-47792785
chr11	47792947	47797778	ENST00000378460	intron	27	-	4831	ENSG00000030066	NUP160	18017	protein_coding	5376	1	NA	NM_015231	11	p11.2	36	0	111.37	111.58	0.983984	0.998565	0.998118	-0.0141337	0.000447171	chr11:47792947-47797778
chr11	47797885	47797977	ENST00000378460	intron	26	-	92	ENSG00000030066	NUP160	18017	protein_coding	5376	1	NA	NM_015231	11	p11.2	36	0	91.26	91.52	0.978136	0.99856	0.997159	-0.0190227	0.00140062	chr11:47797885-47797977
chr11	47798075	47798167	ENST00000378460	intron	25	-	92	ENSG00000030066	NUP160	18017	protein_coding	5376	1	NA	NM_015231	11	p11.2	36	0	93.04	93.66	0.961976	0.999128	0.99338	-0.0314039	0.00574804	chr11:47798075-47798167
chr11	47798263	47798367	ENST00000378460	intron	24	-	104	ENSG00000030066	NUP160	18017	protein_coding	5376	1	NA	NM_015231	11	p11.2	36	0	119.93	120.04	0.989203	0.998384	0.999084	-0.00988038	-0.000700107	chr11:47798263-47798367
chr11	47798464	47801810	ENST00000378460	intron	23	-	3346	ENSG00000030066	NUP160	18017	protein_coding	5376	1	NA	NM_015231	11	p11.2	36	0	90.51	91.12	0.962318	0.999243	0.993306	-0.0309878	0.00593702	chr11:47798464-47801810
chr11	47801931	47803437	ENST00000378460	intron	22	-	1506	ENSG00000030066	NUP160	18017	protein_coding	5376	1	NA	NM_015231	11	p11.2	36	0	101	101.66	0.960412	0.999528	0.993508	-0.0330955	0.00602035	chr11:47801931-47803437
chr11	47803537	47804548	ENST00000378460	intron	21	-	1011	ENSG00000030066	NUP160	18017	protein_coding	5376	1	NA	NM_015231	11	p11.2	36	0	83.58	83.85	0.968838	0.999272	0.99678	-0.0279423	0.00249165	chr11:47803537-47804548
chr11	47804619	47806152	ENST00000378460	intron	20	-	1533	ENSG00000030066	NUP160	18017	protein_coding	5376	1	NA	NM_015231	11	p11.2	36	0	75.55	76.22	0.954489	0.998475	0.99121	-0.0367203	0.00726571	chr11:47804619-47806152
chr11	47806313	47807069	ENST00000378460	intron	19	-	756	ENSG00000030066	NUP160	18017	protein_coding	5376	1	NA	NM_015231	11	p11.2	36	0	63.22	67.23	0.800762	0.995457	0.940354	-0.139592	0.055103	chr11:47806313-47807069
chr11	47807141	47808395	ENST00000378460	intron	18	-	1254	ENSG00000030066	NUP160	18017	protein_coding	5376	1	NA	NM_015231	11	p11.2	36	0	58.86	60.34	0.899024	0.997827	0.975472	-0.076448	0.0223545	chr11:47807141-47808395
chr11	47808530	47812063	ENST00000378460	intron	17	-	3533	ENSG00000030066	NUP160	18017	protein_coding	5376	1	NA	NM_015231	11	p11.2	36	0	86.67	86.88	0.979277	0.998257	0.997583	-0.0183057	0.000674594	chr11:47808530-47812063
chr11	47812225	47812301	ENST00000378460	intron	16	-	76	ENSG00000030066	NUP160	18017	protein_coding	5376	1	NA	NM_015231	11	p11.2	36	0	85.96	86.73	0.952363	0.999299	0.991122	-0.038759	0.00817721	chr11:47812225-47812301
chr11	47812430	47812881	ENST00000378460	intron	15	-	451	ENSG00000030066	NUP160	18017	protein_coding	5376	1	NA	NM_015231	11	p11.2	36	0	90.3	97.1	0.781692	0.99534	0.929969	-0.148277	0.065371	chr11:47812430-47812881
chr11	47813048	47813315	ENST00000378460	intron	14	-	267	ENSG00000030066	NUP160	18017	protein_coding	5376	1	NA	NM_015231	11	p11.2	36	0	49.52	57.32	0.672968	0.971738	0.863922	-0.190954	0.107816	chr11:47813048-47813315
chr11	47813416	47815478	ENST00000378460	intron	13	-	2062	ENSG00000030066	NUP160	18017	protein_coding	5376	1	NA	NM_015231	11	p11.2	36	0	90.6	90.68	0.985438	0.997925	0.999118	-0.0136795	-0.00119245	chr11:47813416-47815478
chr11	47815650	47815945	ENST00000378460	intron	12	-	295	ENSG00000030066	NUP160	18017	protein_coding	5376	1	NA	NM_015231	11	p11.2	36	0	72.05	72.07	0.986598	0.996336	0.999722	-0.0131245	-0.00338628	chr11:47815650-47815945
chr11	47816030	47818055	ENST00000378460	intron	11	-	2025	ENSG00000030066	NUP160	18017	protein_coding	5376	1	NA	NM_015231	11	p11.2	36	0	86.1	86.42	0.972572	0.998898	0.996297	-0.0237249	0.00260093	chr11:47816030-47818055
chr11	47818125	47819373	ENST00000378460	intron	10	-	1248	ENSG00000030066	NUP160	18017	protein_coding	5376	1	NA	NM_015231	11	p11.2	36	0	87.25	87.78	0.963604	0.998932	0.993962	-0.0303584	0.00496945	chr11:47818125-47819373
chr11	47819459	47821723	ENST00000378460	intron	9	-	2264	ENSG00000030066	NUP160	18017	protein_coding	5376	1	NA	NM_015231	11	p11.2	36	0	75.66	78.05	0.882749	0.997368	0.969379	-0.08663	0.0279895	chr11:47819459-47821723
chr11	47821822	47822086	ENST00000378460	intron	8	-	264	ENSG00000030066	NUP160	18017	protein_coding	5376	1	NA	NM_015231	11	p11.2	36	0	76.16	76.88	0.951704	0.99892	0.990635	-0.0389311	0.0082854	chr11:47821822-47822086
chr11	47822165	47835650	ENST00000378460	intron	7	-	13485	ENSG00000030066	NUP160	18017	protein_coding	5376	1	NA	NM_015231	11	p11.2	36	0	65.89	68.07	0.889215	0.997792	0.967974	-0.0787587	0.0298176	chr11:47822165-47835650
chr11	47835810	47836886	ENST00000378460	intron	6	-	1076	ENSG00000030066	NUP160	18017	protein_coding	5376	1	NA	NM_015231	11	p11.2	36	0	74.12	74.15	0.985911	0.996816	0.999595	-0.0136842	-0.00277979	chr11:47835810-47836886
chr11	47837002	47837544	ENST00000378460	intron	5	-	542	ENSG00000030066	NUP160	18017	protein_coding	5376	1	NA	NM_015231	11	p11.2	36	0	57.68	57.85	0.965944	0.997733	0.997061	-0.0311175	0.000671459	chr11:47837002-47837544
chr11	47837624	47839842	ENST00000378460	intron	4	-	2218	ENSG00000030066	NUP160	18017	protein_coding	5376	1	NA	NM_015231	11	p11.2	36	0	49.51	62.1	0.574179	0.944868	0.797262	-0.223083	0.147606	chr11:47837624-47839842
chr11	47840066	47840377	ENST00000378460	intron	3	-	311	ENSG00000030066	NUP160	18017	protein_coding	5376	1	NA	NM_015231	11	p11.2	36	0	63	69.96	0.726704	0.986829	0.900515	-0.173811	0.086314	chr11:47840066-47840377
chr11	47840589	47847847	ENST00000378460	intron	2	-	7258	ENSG00000030066	NUP160	18017	protein_coding	5376	1	NA	NM_015231	11	p11.2	36	0	79.71	80.45	0.956825	0.998907	0.990802	-0.0339763	0.00810556	chr11:47840589-47847847
chr11	47847960	47848218	ENST00000378460	intron	1	-	258	ENSG00000030066	NUP160	18017	protein_coding	5376	1	NA	NM_015231	11	p11.2	36	0	77.75	78.19	0.958316	0.999067	0.994373	-0.0360567	0.00469409	chr11:47847960-47848218
chr11	47981009	48110057	ENST00000418331	intron	1	+	129048	ENSG00000149177	PTPRJ	9673	protein_coding	7845	1	NM_002843.4	NM_002843	11	p11.2	25	0	20.73	24.16	0.54493	0.991288	0.85803	-0.3131	0.133258	chr11:47981009-48110057
chr11	48110077	48112746	ENST00000418331	intron	2	+	2669	ENSG00000149177	PTPRJ	9673	protein_coding	7845	1	NM_002843.4	NM_002843	11	p11.2	25	0	24.6	25.23	0.845797	0.997046	0.97503	-0.129233	0.0220167	chr11:48110077-48112746
chr11	48112984	48121002	ENST00000418331	intron	3	+	8018	ENSG00000149177	PTPRJ	9673	protein_coding	7845	1	NM_002843.4	NM_002843	11	p11.2	25	0	34.32	34.64	0.935078	0.996396	0.990762	-0.0556845	0.00563338	chr11:48112984-48121002
chr11	48121267	48123612	ENST00000418331	intron	4	+	2345	ENSG00000149177	PTPRJ	9673	protein_coding	7845	1	NM_002843.4	NM_002843	11	p11.2	25	0	44.12	44.56	0.934333	0.99798	0.990126	-0.055793	0.00785408	chr11:48121267-48123612
chr11	48123871	48124967	ENST00000418331	intron	5	+	1096	ENSG00000149177	PTPRJ	9673	protein_coding	7845	1	NM_002843.4	NM_002843	11	p11.2	25	0	45.37	45.56	0.958388	0.99718	0.99583	-0.0374417	0.00135011	chr11:48123871-48124967
chr11	48125187	48127779	ENST00000418331	intron	6	+	2592	ENSG00000149177	PTPRJ	9673	protein_coding	7845	1	NM_002843.4	NM_002843	11	p11.2	25	0	46.86	47.14	0.941504	0.998284	0.99406	-0.0525565	0.00422401	chr11:48125187-48127779
chr11	48128044	48130458	ENST00000418331	intron	7	+	2414	ENSG00000149177	PTPRJ	9673	protein_coding	7845	1	NM_002843.4	NM_002843	11	p11.2	25	0	48.27	48.53	0.956618	0.99725	0.994642	-0.0380245	0.00260726	chr11:48128044-48130458
chr11	48130717	48136038	ENST00000418331	intron	8	+	5321	ENSG00000149177	PTPRJ	9673	protein_coding	7845	1	NM_002843.4	NM_002843	11	p11.2	25	0	21.04	27.97	0.418443	0.966748	0.752235	-0.333792	0.214514	chr11:48130717-48136038
chr11	48136297	48137002	ENST00000418331	intron	9	+	705	ENSG00000149177	PTPRJ	9673	protein_coding	7845	1	NM_002843.4	NM_002843	11	p11.2	25	0	44.16	44.34	0.952373	0.997387	0.99594	-0.0435676	0.00144688	chr11:48136297-48137002
chr11	48137282	48139485	ENST00000418331	intron	10	+	2203	ENSG00000149177	PTPRJ	9673	protein_coding	7845	1	NM_002843.4	NM_002843	11	p11.2	25	0	26.7	26.81	0.935784	0.99432	0.995897	-0.060113	-0.00157719	chr11:48137282-48139485
chr11	48139777	48142918	ENST00000418331	intron	11	+	3141	ENSG00000149177	PTPRJ	9673	protein_coding	7845	1	NM_002843.4	NM_002843	11	p11.2	25	0	43.85	43.95	0.967228	0.99599	0.997725	-0.0304964	-0.00173421	chr11:48139777-48142918
chr11	48143051	48144674	ENST00000418331	intron	12	+	1623	ENSG00000149177	PTPRJ	9673	protein_coding	7845	1	NM_002843.4	NM_002843	11	p11.2	25	0	40.79	41.05	0.940469	0.997545	0.993666	-0.0531969	0.00387873	chr11:48143051-48144674
chr11	48144886	48144999	ENST00000418331	intron	13	+	113	ENSG00000149177	PTPRJ	9673	protein_coding	7845	1	NM_002843.4	NM_002843	11	p11.2	25	0	36.44	37.12	0.893172	0.997401	0.981681	-0.0885092	0.0157198	chr11:48144886-48144999
chr11	48145125	48146875	ENST00000418331	intron	14	+	1750	ENSG00000149177	PTPRJ	9673	protein_coding	7845	1	NM_002843.4	NM_002843	11	p11.2	25	0	22.41	23.62	0.774713	0.996175	0.948772	-0.174059	0.0474029	chr11:48145125-48146875
chr11	48146964	48149446	ENST00000418331	intron	15	+	2482	ENSG00000149177	PTPRJ	9673	protein_coding	7845	1	NM_002843.4	NM_002843	11	p11.2	25	0	27.86	28.78	0.837109	0.997611	0.968033	-0.130924	0.0295777	chr11:48146964-48149446
chr11	48149489	48149989	ENST00000418331	intron	16	+	500	ENSG00000149177	PTPRJ	9673	protein_coding	7845	1	NM_002843.4	NM_002843	11	p11.2	25	0	NA	NA	NA	NA	NA	NA	NA	chr11:48149489-48149989
chr11	48149999	48150095	ENST00000418331	intron	17	+	96	ENSG00000149177	PTPRJ	9673	protein_coding	7845	1	NM_002843.4	NM_002843	11	p11.2	25	0	NA	NA	NA	NA	NA	NA	NA	chr11:48149999-48150095
chr11	48150184	48153795	ENST00000418331	intron	18	+	3611	ENSG00000149177	PTPRJ	9673	protein_coding	7845	1	NM_002843.4	NM_002843	11	p11.2	25	0	38.9	39.21	0.937412	0.997092	0.992094	-0.0546816	0.00499852	chr11:48150184-48153795
chr11	48153887	48155800	ENST00000418331	intron	19	+	1913	ENSG00000149177	PTPRJ	9673	protein_coding	7845	1	NM_002843.4	NM_002843	11	p11.2	25	0	48.97	49.01	0.970086	0.996871	0.999184	-0.029098	-0.0023127	chr11:48153887-48155800
chr11	48155875	48155984	ENST00000418331	intron	20	+	109	ENSG00000149177	PTPRJ	9673	protein_coding	7845	1	NM_002843.4	NM_002843	11	p11.2	25	0	55.58	55.63	0.972978	0.997142	0.999101	-0.0261235	-0.00195907	chr11:48155875-48155984
chr11	48156120	48159929	ENST00000418331	intron	21	+	3809	ENSG00000149177	PTPRJ	9673	protein_coding	7845	1	NM_002843.4	NM_002843	11	p11.2	25	0	44.16	44.34	0.954707	0.997279	0.99594	-0.0412337	0.00133894	chr11:48156120-48159929
chr11	48160050	48163457	ENST00000418331	intron	22	+	3407	ENSG00000149177	PTPRJ	9673	protein_coding	7845	1	NM_002843.4	NM_002843	11	p11.2	25	0	54.9	55.18	0.965289	0.997228	0.994926	-0.0296372	0.0023027	chr11:48160050-48163457
chr11	48163619	48164379	ENST00000418331	intron	23	+	760	ENSG00000149177	PTPRJ	9673	protein_coding	7845	1	NM_002843.4	NM_002843	11	p11.2	25	0	34.29	34.51	0.930769	0.997584	0.993625	-0.0628565	0.00395865	chr11:48163619-48164379
chr11	48164516	48167203	ENST00000418331	intron	24	+	2687	ENSG00000149177	PTPRJ	9673	protein_coding	7845	1	NM_002843.4	NM_002843	11	p11.2	25	1	31.66	32	0.913014	0.997831	0.989375	-0.0763606	0.00845626	chr11:48164516-48167203
chr11	57407897	57409174	ENST00000395124	intron	13	-	1277	ENSG00000134802	SLC43A3	17466	protein_coding	2619	1	NM_199329.3	NM_001278201	11	q12.1	14	1	200.44	208.73	0.881926	0.993779	0.960284	-0.0783581	0.0334953	chr11:57407897-57409174
chr11	57409299	57409934	ENST00000395124	intron	12	-	635	ENSG00000134802	SLC43A3	17466	protein_coding	2619	1	NM_199329.3	NM_001278201	11	q12.1	14	0	155.04	156.38	0.960406	0.999209	0.991431	-0.031025	0.00777787	chr11:57409299-57409934
chr11	57410122	57414614	ENST00000395124	intron	11	-	4492	ENSG00000134802	SLC43A3	17466	protein_coding	2619	1	NM_199329.3	NM_001278201	11	q12.1	14	0	208.68	212.99	0.925181	0.999135	0.979764	-0.0545829	0.0193707	chr11:57410122-57414614
chr11	57414732	57414932	ENST00000395124	intron	10	-	200	ENSG00000134802	SLC43A3	17466	protein_coding	2619	1	NM_199329.3	NM_001278201	11	q12.1	14	0	225.79	227.44	0.968161	0.999583	0.992745	-0.0245841	0.00683797	chr11:57414732-57414932
chr11	57415107	57416572	ENST00000395124	intron	9	-	1465	ENSG00000134802	SLC43A3	17466	protein_coding	2619	1	NM_199329.3	NM_001278201	11	q12.1	14	0	203.42	215.34	0.856673	0.996381	0.944646	-0.0879722	0.0517358	chr11:57415107-57416572
chr11	57416671	57417747	ENST00000395124	intron	8	-	1076	ENSG00000134802	SLC43A3	17466	protein_coding	2619	1	NM_199329.3	NM_001278201	11	q12.1	14	0	199.05	205.81	0.903875	0.997169	0.967154	-0.0632788	0.0300151	chr11:57416671-57417747
chr11	57417888	57420971	ENST00000395124	intron	7	-	3083	ENSG00000134802	SLC43A3	17466	protein_coding	2619	1	NM_199329.3	NM_001278201	11	q12.1	14	0	190.08	198.25	0.880395	0.998568	0.958789	-0.0783949	0.0397786	chr11:57417888-57420971
chr11	57421065	57421296	ENST00000395124	intron	6	-	231	ENSG00000134802	SLC43A3	17466	protein_coding	2619	1	NM_199329.3	NM_001278201	11	q12.1	14	0	195.95	199.18	0.936825	0.998568	0.983784	-0.0469589	0.0147842	chr11:57421065-57421296
chr11	57421374	57423981	ENST00000395124	intron	5	-	2607	ENSG00000134802	SLC43A3	17466	protein_coding	2619	1	NM_199329.3	NM_001278201	11	q12.1	14	0	210.53	219.04	0.883726	0.996836	0.961149	-0.0774226	0.0356876	chr11:57421374-57423981
chr11	57424029	57425540	ENST00000395124	intron	4	-	1511	ENSG00000134802	SLC43A3	17466	protein_coding	2619	1	NM_199329.3	NM_001278201	11	q12.1	14	0	231.97	233.21	0.976222	0.999575	0.994683	-0.0184611	0.00489178	chr11:57424029-57425540
chr11	57425671	57425988	ENST00000395124	intron	3	-	317	ENSG00000134802	SLC43A3	17466	protein_coding	2619	1	NM_199329.3	NM_001278201	11	q12.1	14	0	156.29	180.52	0.758919	0.947146	0.865777	-0.106858	0.0813695	chr11:57425671-57425988
chr11	57426353	57426587	ENST00000395124	intron	2	-	234	ENSG00000134802	SLC43A3	17466	protein_coding	2619	1	NM_199329.3	NM_001278201	11	q12.1	14	0	125.21	208.37	0.449398	0.744727	0.600902	-0.151504	0.143825	chr11:57426353-57426587
chr11	57426653	57427061	ENST00000395124	intron	1	-	408	ENSG00000134802	SLC43A3	17466	protein_coding	2619	1	NM_199329.3	NM_001278201	11	q12.1	14	0	85.38	124.34	0.543817	0.830913	0.686666	-0.142849	0.144247	chr11:57426653-57427061
chr11	57762120	57789036	ENST00000399050	intron	1	+	26916	ENSG00000198561	CTNND1	2515	protein_coding	6670	1	NM_001085458.2	NM_001085458	11	q12.1	21	0	10.78	224.51	0.0181758	0.0971217	0.0480157	-0.0298398	0.049106	chr11:57762120-57789036
chr11	57789156	57791384	ENST00000399050	intron	2	+	2228	ENSG00000198561	CTNND1	2515	protein_coding	6670	1	NM_001085458.2	NM_001085458	11	q12.1	21	0	172.03	217.41	0.684743	0.878817	0.79127	-0.106526	0.087547	chr11:57789156-57791384
chr11	57791674	57794009	ENST00000399050	intron	3	+	2335	ENSG00000198561	CTNND1	2515	protein_coding	6670	1	NM_001085458.2	NM_001085458	11	q12.1	21	0	282.47	460.04	0.528346	0.701612	0.614012	-0.0856658	0.0876	chr11:57791674-57794009
chr11	57794082	57795576	ENST00000399050	intron	4	+	1494	ENSG00000198561	CTNND1	2515	protein_coding	6670	1	NM_001085458.2	NM_001085458	11	q12.1	21	0	380.25	473.99	0.738544	0.861255	0.802232	-0.0636883	0.0590232	chr11:57794082-57795576
chr11	57795730	57796456	ENST00000399050	intron	5	+	726	ENSG00000198561	CTNND1	2515	protein_coding	6670	1	NM_001085458.2	NM_001085458	11	q12.1	21	0	483.9	488.97	0.966503	0.999186	0.989631	-0.0231281	0.00955434	chr11:57795730-57796456
chr11	57796993	57801732	ENST00000399050	intron	6	+	4739	ENSG00000198561	CTNND1	2515	protein_coding	6670	1	NM_001085458.2	NM_001085458	11	q12.1	21	0	273.73	296.56	0.858199	0.968086	0.923017	-0.0648186	0.0450692	chr11:57796993-57801732
chr11	57802197	57803620	ENST00000399050	intron	7	+	1423	ENSG00000198561	CTNND1	2515	protein_coding	6670	1	NM_001085458.2	NM_001085458	11	q12.1	21	0	386.99	388.23	0.987085	0.999578	0.996806	-0.00972148	0.00277164	chr11:57802197-57803620
chr11	57803805	57804662	ENST00000399050	intron	8	+	857	ENSG00000198561	CTNND1	2515	protein_coding	6670	1	NM_001085458.2	NM_001085458	11	q12.1	21	0	435.56	439.68	0.971224	0.998492	0.99063	-0.0194051	0.0078627	chr11:57803805-57804662
chr11	57804781	57805881	ENST00000399050	intron	9	+	1100	ENSG00000198561	CTNND1	2515	protein_coding	6670	1	NM_001085458.2	NM_001085458	11	q12.1	21	0	428.67	435.89	0.942596	0.999293	0.983436	-0.0408399	0.0158571	chr11:57804781-57805881
chr11	57806036	57806460	ENST00000399050	intron	10	+	424	ENSG00000198561	CTNND1	2515	protein_coding	6670	1	NM_001085458.2	NM_001085458	11	q12.1	21	0	15.75	387.93	0.00383311	0.120793	0.0406001	-0.036767	0.0801932	chr11:57806036-57806460
chr11	57806479	57806914	ENST00000399050	intron	11	+	435	ENSG00000198561	CTNND1	2515	protein_coding	6670	1	NM_001085458.2	NM_001085458	11	q12.1	21	0	NA	NA	NA	NA	NA	NA	NA	chr11:57806479-57806914
chr11	57806984	57808164	ENST00000399050	intron	12	+	1180	ENSG00000198561	CTNND1	2515	protein_coding	6670	1	NM_001085458.2	NM_001085458	11	q12.1	21	0	246.66	246.79	0.993625	0.999385	0.999473	-0.00584865	-8.86259e-05	chr11:57806984-57808164
chr11	57808293	57808389	ENST00000399050	intron	13	+	96	ENSG00000198561	CTNND1	2515	protein_coding	6670	1	NM_001085458.2	NM_001085458	11	q12.1	21	0	258.03	265.77	0.91862	0.996394	0.970877	-0.0522567	0.0255167	chr11:57808293-57808389
chr11	57808541	57809273	ENST00000399050	intron	14	+	732	ENSG00000198561	CTNND1	2515	protein_coding	6670	1	NM_001085458.2	NM_001085458	11	q12.1	21	0	388.11	390.67	0.976744	0.999068	0.993447	-0.016703	0.00562042	chr11:57808541-57809273
chr11	57809467	57810108	ENST00000399050	intron	15	+	641	ENSG00000198561	CTNND1	2515	protein_coding	6670	1	NM_001085458.2	NM_001085458	11	q12.1	21	0	454.32	461.64	0.922629	0.999959	0.984143	-0.0615142	0.0158152	chr11:57809467-57810108
chr11	57810224	57811398	ENST00000399050	intron	16	+	1174	ENSG00000198561	CTNND1	2515	protein_coding	6670	1	NM_001085458.2	NM_001085458	11	q12.1	21	0	526.08	544.75	0.852418	0.999831	0.965727	-0.113309	0.0341039	chr11:57810224-57811398
chr11	57811487	57814310	ENST00000399050	intron	17	+	2823	ENSG00000198561	CTNND1	2515	protein_coding	6670	1	NM_001085458.2	NM_001085458	11	q12.1	21	0	609.75	648.37	0.895425	0.974398	0.940435	-0.0450104	0.0339628	chr11:57811487-57814310
chr11	57814374	57815393	ENST00000399050	intron	18	+	1019	ENSG00000198561	CTNND1	2515	protein_coding	6670	1	NM_001085458.2	NM_001085458	11	q12.1	21	0	633.89	666.45	0.919753	0.974699	0.951144	-0.0313911	0.0235552	chr11:57814374-57815393
chr11	57815501	57815914	ENST00000399050	intron	19	+	413	ENSG00000198561	CTNND1	2515	protein_coding	6670	1	NM_001085458.2	NM_001085458	11	q12.1	21	0	NA	NA	NA	NA	NA	NA	NA	chr11:57815501-57815914
chr11	57816002	57816296	ENST00000399050	intron	20	+	294	ENSG00000198561	CTNND1	2515	protein_coding	6670	1	NM_001085458.2	NM_001085458	11	q12.1	21	1	1.75	620.18	9.22437e-06	0.0156443	0.00282176	-0.00281254	0.0128225	chr11:57816002-57816296
chr11	58579623	58584855	ENST00000316059	intron	1	+	5232	ENSG00000186660	ZFP91	14983	protein_coding	5776	1	NM_053023.5	NM_053023	11	q12.1	11	0	268.86	275.1	0.932478	0.99782	0.977317	-0.0448392	0.0205026	chr11:58579623-58584855
chr11	58584885	58609829	ENST00000316059	intron	2	+	24944	ENSG00000186660	ZFP91	14983	protein_coding	5776	1	NM_053023.5	NM_053023	11	q12.1	11	0	250	252.63	0.956234	0.999715	0.98959	-0.0333557	0.0101254	chr11:58584885-58609829
chr11	58610040	58610297	ENST00000316059	intron	3	+	257	ENSG00000186660	ZFP91	14983	protein_coding	5776	1	NM_053023.5	NM_053023	11	q12.1	11	0	280.25	282.67	0.967732	0.99961	0.991439	-0.0237068	0.00817106	chr11:58610040-58610297
chr11	58610335	58610949	ENST00000316059	intron	4	+	614	ENSG00000186660	ZFP91	14983	protein_coding	5776	1	NM_053023.5	NM_053023	11	q12.1	11	0	250.19	315.97	0.593681	0.937524	0.791816	-0.198134	0.145708	chr11:58610335-58610949
chr11	58611055	58611603	ENST00000316059	intron	5	+	548	ENSG00000186660	ZFP91	14983	protein_coding	5776	1	NM_053023.5	NM_053023	11	q12.1	11	0	415.49	417.56	0.981545	0.999533	0.995043	-0.0134977	0.00449044	chr11:58611055-58611603
chr11	58611739	58612277	ENST00000316059	intron	6	+	538	ENSG00000186660	ZFP91	14983	protein_coding	5776	1	NM_053023.5	NM_053023	11	q12.1	11	0	383.89	396.16	0.929543	0.991461	0.969028	-0.0394852	0.0224336	chr11:58611739-58612277
chr11	58612329	58612761	ENST00000316059	intron	7	+	432	ENSG00000186660	ZFP91	14983	protein_coding	5776	1	NM_053023.5	NM_053023	11	q12.1	11	0	372.16	373.23	0.984898	0.999872	0.997133	-0.0122347	0.0027391	chr11:58612329-58612761
chr11	58612841	58614228	ENST00000316059	intron	8	+	1387	ENSG00000186660	ZFP91	14983	protein_coding	5776	1	NM_053023.5	NM_053023	11	q12.1	11	0	383.59	386.3	0.969663	0.999826	0.992985	-0.0233221	0.00684162	chr11:58612841-58614228
chr11	58614344	58616715	ENST00000316059	intron	9	+	2371	ENSG00000186660	ZFP91	14983	protein_coding	5776	1	NM_053023.5	NM_053023	11	q12.1	11	0	344.18	352.89	0.924872	0.99836	0.975318	-0.0504456	0.0230423	chr11:58614344-58616715
chr11	58616816	58617195	ENST00000316059	intron	10	+	379	ENSG00000186660	ZFP91	14983	protein_coding	5776	1	NM_053023.5	NM_053023	11	q12.1	11	1	295.78	302.26	0.94284	0.996465	0.978562	-0.0357211	0.0179032	chr11:58616816-58617195
chr11	59107297	59108667	ENST00000343597	intron	1	+	1370	ENSG00000189057	FAM111B	24200	protein_coding	3506	1	NM_198947.4	NM_198947	11	q12.1	4	0	12.86	12.93	0.832085	0.992578	0.994586	-0.162501	-0.00200857	chr11:59107297-59108667
chr11	59108713	59109539	ENST00000343597	intron	2	+	826	ENSG00000189057	FAM111B	24200	protein_coding	3506	1	NM_198947.4	NM_198947	11	q12.1	4	0	13.04	15.29	0.612787	0.978199	0.852845	-0.240058	0.125354	chr11:59108713-59109539
chr11	59109707	59124178	ENST00000343597	intron	3	+	14471	ENSG00000189057	FAM111B	24200	protein_coding	3506	1	NM_198947.4	NM_198947	11	q12.1	4	1	15.78	18.27	0.639999	0.985487	0.863711	-0.223712	0.121776	chr11:59109707-59124178
chr11	59638412	59639047	ENST00000300146	intron	18	-	635	ENSG00000166889	PATL1	26721	protein_coding	4129	1	NM_152716.3	NM_152716	11	q12.1	19	1	171.75	178.6	0.888446	0.994586	0.961646	-0.0732004	0.0329394	chr11:59638412-59639047
chr11	59639198	59639291	ENST00000300146	intron	17	-	93	ENSG00000166889	PATL1	26721	protein_coding	4129	1	NM_152716.3	NM_152716	11	q12.1	19	0	212.93	219.84	0.897855	0.99732	0.968568	-0.0707132	0.0287515	chr11:59639198-59639291
chr11	59639384	59642879	ENST00000300146	intron	16	-	3495	ENSG00000166889	PATL1	26721	protein_coding	4129	1	NM_152716.3	NM_152716	11	q12.1	19	0	166.71	181.11	0.819454	0.980991	0.92049	-0.101036	0.0605011	chr11:59639384-59642879
chr11	59643036	59647753	ENST00000300146	intron	15	-	4717	ENSG00000166889	PATL1	26721	protein_coding	4129	1	NM_152716.3	NM_152716	11	q12.1	19	0	214.03	219.88	0.912533	0.99823	0.973395	-0.0608611	0.0248359	chr11:59643036-59647753
chr11	59647914	59649461	ENST00000300146	intron	14	-	1547	ENSG00000166889	PATL1	26721	protein_coding	4129	1	NM_152716.3	NM_152716	11	q12.1	19	0	180.12	185.48	0.870807	0.999831	0.971102	-0.100295	0.0287292	chr11:59647914-59649461
chr11	59649611	59650753	ENST00000300146	intron	13	-	1142	ENSG00000166889	PATL1	26721	protein_coding	4129	1	NM_152716.3	NM_152716	11	q12.1	19	0	216.71	216.78	0.994103	0.999088	0.999677	-0.00557393	-0.000589439	chr11:59649611-59650753
chr11	59650814	59651543	ENST00000300146	intron	12	-	729	ENSG00000166889	PATL1	26721	protein_coding	4129	1	NM_152716.3	NM_152716	11	q12.1	19	0	182.42	182.92	0.984956	0.999346	0.997267	-0.0123106	0.00207919	chr11:59650814-59651543
chr11	59651642	59652463	ENST00000300146	intron	11	-	821	ENSG00000166889	PATL1	26721	protein_coding	4129	1	NM_152716.3	NM_152716	11	q12.1	19	0	192.88	193.07	0.99209	0.999105	0.999016	-0.00692624	8.88009e-05	chr11:59651642-59652463
chr11	59652588	59652837	ENST00000300146	intron	10	-	249	ENSG00000166889	PATL1	26721	protein_coding	4129	1	NM_152716.3	NM_152716	11	q12.1	19	0	161.01	161.01	0.994973	0.998028	1	-0.00502668	-0.00197242	chr11:59652588-59652837
chr11	59653019	59653982	ENST00000300146	intron	9	-	963	ENSG00000166889	PATL1	26721	protein_coding	4129	1	NM_152716.3	NM_152716	11	q12.1	19	0	155.41	155.99	0.975617	0.99954	0.996282	-0.0206648	0.00325848	chr11:59653019-59653982
chr11	59654073	59655522	ENST00000300146	intron	8	-	1449	ENSG00000166889	PATL1	26721	protein_coding	4129	1	NM_152716.3	NM_152716	11	q12.1	19	0	189.68	192.08	0.953849	0.999008	0.987505	-0.0336564	0.0115027	chr11:59654073-59655522
chr11	59655741	59655955	ENST00000300146	intron	7	-	214	ENSG00000166889	PATL1	26721	protein_coding	4129	1	NM_152716.3	NM_152716	11	q12.1	19	0	111.41	135.15	0.702174	0.91809	0.824343	-0.122169	0.0937468	chr11:59655741-59655955
chr11	59656046	59656498	ENST00000300146	intron	6	-	452	ENSG00000166889	PATL1	26721	protein_coding	4129	1	NM_152716.3	NM_152716	11	q12.1	19	0	146.51	170.14	0.761214	0.940985	0.861114	-0.0998999	0.0798706	chr11:59656046-59656498
chr11	59656601	59657529	ENST00000300146	intron	5	-	928	ENSG00000166889	PATL1	26721	protein_coding	4129	1	NM_152716.3	NM_152716	11	q12.1	19	0	163.32	204.44	0.666244	0.903294	0.798865	-0.132621	0.104429	chr11:59656601-59657529
chr11	59657725	59658865	ENST00000300146	intron	4	-	1140	ENSG00000166889	PATL1	26721	protein_coding	4129	1	NM_152716.3	NM_152716	11	q12.1	19	0	165.62	167.81	0.937612	0.999788	0.98695	-0.0493374	0.012838	chr11:59657725-59658865
chr11	59658947	59659251	ENST00000300146	intron	3	-	304	ENSG00000166889	PATL1	26721	protein_coding	4129	1	NM_152716.3	NM_152716	11	q12.1	19	0	168.3	169.1	0.971159	0.999695	0.995269	-0.0241103	0.00442627	chr11:59658947-59659251
chr11	59659470	59666852	ENST00000300146	intron	2	-	7382	ENSG00000166889	PATL1	26721	protein_coding	4129	1	NM_152716.3	NM_152716	11	q12.1	19	0	179.4	180.26	0.972312	0.999724	0.995229	-0.0229168	0.00449537	chr11:59659470-59666852
chr11	59666965	59668880	ENST00000300146	intron	1	-	1915	ENSG00000166889	PATL1	26721	protein_coding	4129	1	NM_152716.3	NM_152716	11	q12.1	19	0	102	102.97	0.954719	0.999532	0.99058	-0.0358605	0.0089525	chr11:59666965-59668880
chr11	60937374	60937869	ENST00000227880	intron	7	-	495	ENSG00000110446	SLC15A3	18068	protein_coding	2506	1	NM_016582.3	NM_016582	11	q12.2	8	1	63.47	66.93	0.832543	0.995552	0.948304	-0.115762	0.0472475	chr11:60937374-60937869
chr11	60938026	60939479	ENST00000227880	intron	6	-	1453	ENSG00000110446	SLC15A3	18068	protein_coding	2506	1	NM_016582.3	NM_016582	11	q12.2	8	0	40.93	44.45	0.777025	0.990201	0.92081	-0.143785	0.0693912	chr11:60938026-60939479
chr11	60939639	60941121	ENST00000227880	intron	5	-	1482	ENSG00000110446	SLC15A3	18068	protein_coding	2506	1	NM_016582.3	NM_016582	11	q12.2	8	0	34	68.53	0.311122	0.688009	0.496133	-0.185011	0.191876	chr11:60939639-60941121
chr11	60941291	60942034	ENST00000227880	intron	4	-	743	ENSG00000110446	SLC15A3	18068	protein_coding	2506	1	NM_016582.3	NM_016582	11	q12.2	8	0	50.96	85.64	0.404722	0.76483	0.595049	-0.190327	0.169781	chr11:60941291-60942034
chr11	60942146	60943688	ENST00000227880	intron	3	-	1542	ENSG00000110446	SLC15A3	18068	protein_coding	2506	1	NM_016582.3	NM_016582	11	q12.2	8	0	86.67	90.25	0.872431	0.997852	0.960332	-0.0879015	0.0375198	chr11:60942146-60943688
chr11	60943837	60946531	ENST00000227880	intron	2	-	2694	ENSG00000110446	SLC15A3	18068	protein_coding	2506	1	NM_016582.3	NM_016582	11	q12.2	8	0	74.62	75.33	0.950015	0.998732	0.990575	-0.0405594	0.00815742	chr11:60943837-60946531
chr11	60946822	60950993	ENST00000227880	intron	1	-	4171	ENSG00000110446	SLC15A3	18068	protein_coding	2506	1	NM_016582.3	NM_016582	11	q12.2	8	0	45.86	46.51	0.932582	0.997438	0.986025	-0.0534421	0.011413	chr11:60946822-60950993
chr11	61333330	61334619	ENST00000394900	intron	1	+	1289	ENSG00000149476	TKFC	24552	protein_coding	4678	1	NM_015533.4	NM_001351978	11	q12.2	18	0	44.04	65.71	0.462924	0.853753	0.670218	-0.207294	0.183535	chr11:61333330-61334619
chr11	61334732	61337940	ENST00000394900	intron	2	+	3208	ENSG00000149476	TKFC	24552	protein_coding	4678	1	NM_015533.4	NM_001351978	11	q12.2	18	0	60.86	80.05	0.490028	0.945489	0.760275	-0.270247	0.185214	chr11:61334732-61337940
chr11	61338131	61339065	ENST00000394900	intron	3	+	934	ENSG00000149476	TKFC	24552	protein_coding	4678	1	NM_015533.4	NM_001351978	11	q12.2	18	0	61.41	61.55	0.973618	0.997617	0.997725	-0.0241071	-0.000108357	chr11:61338131-61339065
chr11	61339177	61339253	ENST00000394900	intron	4	+	76	ENSG00000149476	TKFC	24552	protein_coding	4678	1	NM_015533.4	NM_001351978	11	q12.2	18	0	82.74	83.6	0.946591	0.998992	0.989713	-0.0431222	0.00927909	chr11:61339177-61339253
chr11	61339436	61341435	ENST00000394900	intron	5	+	1999	ENSG00000149476	TKFC	24552	protein_coding	4678	1	NM_015533.4	NM_001351978	11	q12.2	18	0	66.36	70.45	0.835867	0.990863	0.941945	-0.106077	0.0489181	chr11:61339436-61341435
chr11	61341515	61341822	ENST00000394900	intron	6	+	307	ENSG00000149476	TKFC	24552	protein_coding	4678	1	NM_015533.4	NM_001351978	11	q12.2	18	0	72.82	77.71	0.805358	0.994676	0.937074	-0.131716	0.0576024	chr11:61341515-61341822
chr11	61341913	61342460	ENST00000394900	intron	7	+	547	ENSG00000149476	TKFC	24552	protein_coding	4678	1	NM_015533.4	NM_001351978	11	q12.2	18	0	94.11	104.1	0.771469	0.978887	0.904035	-0.132566	0.0748528	chr11:61341913-61342460
chr11	61342496	61342573	ENST00000394900	intron	8	+	77	ENSG00000149476	TKFC	24552	protein_coding	4678	1	NM_015533.4	NM_001351978	11	q12.2	18	0	93.49	98.59	0.838104	0.995118	0.948271	-0.110166	0.0468477	chr11:61342496-61342573
chr11	61342659	61342754	ENST00000394900	intron	9	+	95	ENSG00000149476	TKFC	24552	protein_coding	4678	1	NM_015533.4	NM_001351978	11	q12.2	18	0	81.96	82.01	0.984691	0.997529	0.99939	-0.014699	-0.00186129	chr11:61342659-61342754
chr11	61342845	61343341	ENST00000394900	intron	10	+	496	ENSG00000149476	TKFC	24552	protein_coding	4678	1	NM_015533.4	NM_001351978	11	q12.2	18	0	71.41	77.96	0.756232	0.989485	0.915983	-0.159751	0.0735024	chr11:61342845-61343341
chr11	61343459	61343855	ENST00000394900	intron	11	+	396	ENSG00000149476	TKFC	24552	protein_coding	4678	1	NM_015533.4	NM_001351978	11	q12.2	18	0	69.48	71.42	0.891852	0.998445	0.972837	-0.0809847	0.0256081	chr11:61343459-61343855
chr11	61343976	61344135	ENST00000394900	intron	12	+	159	ENSG00000149476	TKFC	24552	protein_coding	4678	1	NM_015533.4	NM_001351978	11	q12.2	18	0	72.58	73	0.960545	0.99894	0.994247	-0.0337017	0.00469367	chr11:61343976-61344135
chr11	61344274	61345259	ENST00000394900	intron	13	+	985	ENSG00000149476	TKFC	24552	protein_coding	4678	1	NM_015533.4	NM_001351978	11	q12.2	18	0	68.36	69.95	0.900374	0.998741	0.977269	-0.0768959	0.0214718	chr11:61344274-61345259
chr11	61345367	61345461	ENST00000394900	intron	14	+	94	ENSG00000149476	TKFC	24552	protein_coding	4678	1	NM_015533.4	NM_001351978	11	q12.2	18	0	58.84	59.49	0.92516	0.999279	0.989074	-0.0639133	0.0102048	chr11:61345367-61345461
chr11	61345566	61345711	ENST00000394900	intron	15	+	145	ENSG00000149476	TKFC	24552	protein_coding	4678	1	NM_015533.4	NM_001351978	11	q12.2	18	0	62.75	63.04	0.962114	0.99844	0.9954	-0.0332856	0.00303993	chr11:61345566-61345711
chr11	61345746	61345856	ENST00000394900	intron	16	+	110	ENSG00000149476	TKFC	24552	protein_coding	4678	1	NM_015533.4	NM_001351978	11	q12.2	18	0	80.45	81.25	0.949086	0.999009	0.990154	-0.0410674	0.00885477	chr11:61345746-61345856
chr11	61345947	61346350	ENST00000394900	intron	17	+	403	ENSG00000149476	TKFC	24552	protein_coding	4678	1	NM_015533.4	NM_001351978	11	q12.2	18	1	64.63	86.97	0.567169	0.887642	0.74313	-0.175961	0.144512	chr11:61345947-61346350
chr11	61680505	61720111	ENST00000257215	intron	1	+	39606	ENSG00000134780	DAGLA	1165	protein_coding	5799	1	NM_006133.3	NM_006133	11	q12.2	20	0	NA	NA	NA	NA	NA	NA	NA	chr11:61680505-61720111
chr11	61720251	61720678	ENST00000257215	intron	2	+	427	ENSG00000134780	DAGLA	1165	protein_coding	5799	1	NM_006133.3	NM_006133	11	q12.2	20	0	14.23	15.47	0.687915	0.995169	0.919845	-0.23193	0.0753243	chr11:61720251-61720678
chr11	61720891	61722858	ENST00000257215	intron	3	+	1967	ENSG00000134780	DAGLA	1165	protein_coding	5799	1	NM_006133.3	NM_006133	11	q12.2	20	0	14.21	15.52	0.687716	0.994199	0.915593	-0.227877	0.0786065	chr11:61720891-61722858
chr11	61722961	61723433	ENST00000257215	intron	4	+	472	ENSG00000134780	DAGLA	1165	protein_coding	5799	1	NM_006133.3	NM_006133	11	q12.2	20	0	15.52	15.53	0.921387	0.986734	0.999356	-0.0779689	-0.0126225	chr11:61722961-61723433
chr11	61723573	61725994	ENST00000257215	intron	5	+	2421	ENSG00000134780	DAGLA	1165	protein_coding	5799	1	NM_006133.3	NM_006133	11	q12.2	20	0	15.64	15.73	0.914659	0.988112	0.994278	-0.0796196	-0.00616628	chr11:61723573-61725994
chr11	61726083	61728152	ENST00000257215	intron	6	+	2069	ENSG00000134780	DAGLA	1165	protein_coding	5799	1	NM_006133.3	NM_006133	11	q12.2	20	0	17.95	18.78	0.788807	0.994582	0.955804	-0.166997	0.038778	chr11:61726083-61728152
chr11	61728288	61728930	ENST00000257215	intron	7	+	642	ENSG00000134780	DAGLA	1165	protein_coding	5799	1	NM_006133.3	NM_006133	11	q12.2	20	0	18.12	18.84	0.806262	0.995528	0.961783	-0.155521	0.0337441	chr11:61728288-61728930
chr11	61729009	61731316	ENST00000257215	intron	8	+	2307	ENSG00000134780	DAGLA	1165	protein_coding	5799	1	NM_006133.3	NM_006133	11	q12.2	20	0	18.85	20.3	0.704887	0.997447	0.928571	-0.223684	0.0688757	chr11:61729009-61731316
chr11	61731442	61734848	ENST00000257215	intron	9	+	3406	ENSG00000134780	DAGLA	1165	protein_coding	5799	1	NM_006133.3	NM_006133	11	q12.2	20	0	20.44	20.99	0.873112	0.993117	0.973797	-0.100685	0.0193203	chr11:61731442-61734848
chr11	61735003	61735560	ENST00000257215	intron	10	+	557	ENSG00000134780	DAGLA	1165	protein_coding	5799	1	NM_006133.3	NM_006133	11	q12.2	20	0	14.66	17.12	0.542619	0.992886	0.856308	-0.313689	0.136578	chr11:61735003-61735560
chr11	61735645	61735738	ENST00000257215	intron	11	+	93	ENSG00000134780	DAGLA	1165	protein_coding	5799	1	NM_006133.3	NM_006133	11	q12.2	20	0	14.84	17.89	0.523723	0.990869	0.829514	-0.305791	0.161356	chr11:61735645-61735738
chr11	61735817	61736269	ENST00000257215	intron	12	+	452	ENSG00000134780	DAGLA	1165	protein_coding	5799	1	NM_006133.3	NM_006133	11	q12.2	20	0	17.86	17.96	0.91029	0.991992	0.994432	-0.0841418	-0.00243981	chr11:61735817-61736269
chr11	61736351	61737181	ENST00000257215	intron	13	+	830	ENSG00000134780	DAGLA	1165	protein_coding	5799	1	NM_006133.3	NM_006133	11	q12.2	20	0	20.62	21.33	0.845363	0.995023	0.966714	-0.12135	0.0283099	chr11:61736351-61737181
chr11	61737325	61737686	ENST00000257215	intron	14	+	361	ENSG00000134780	DAGLA	1165	protein_coding	5799	1	NM_006133.3	NM_006133	11	q12.2	20	0	16.38	16.6	0.870857	0.994766	0.986747	-0.11589	0.00801904	chr11:61737325-61737686
chr11	61737756	61738134	ENST00000257215	intron	15	+	378	ENSG00000134780	DAGLA	1165	protein_coding	5799	1	NM_006133.3	NM_006133	11	q12.2	20	0	15.89	15.97	0.916194	0.987271	0.994991	-0.0787965	-0.00772007	chr11:61737756-61738134
chr11	61738208	61739464	ENST00000257215	intron	16	+	1256	ENSG00000134780	DAGLA	1165	protein_coding	5799	1	NM_006133.3	NM_006133	11	q12.2	20	0	18.64	19.88	0.752146	0.99351	0.937626	-0.18548	0.055884	chr11:61738208-61739464
chr11	61739662	61740462	ENST00000257215	intron	17	+	800	ENSG00000134780	DAGLA	1165	protein_coding	5799	1	NM_006133.3	NM_006133	11	q12.2	20	0	20	20.23	0.887217	0.995083	0.988631	-0.101413	0.0064522	chr11:61739662-61740462
chr11	61740593	61741161	ENST00000257215	intron	18	+	568	ENSG00000134780	DAGLA	1165	protein_coding	5799	1	NM_006133.3	NM_006133	11	q12.2	20	0	19.34	20.88	0.751336	0.99032	0.926245	-0.174909	0.064075	chr11:61740593-61741161
chr11	61741350	61743531	ENST00000257215	intron	19	+	2181	ENSG00000134780	DAGLA	1165	protein_coding	5799	1	NM_006133.3	NM_006133	11	q12.2	20	1	13.38	13.74	0.814169	0.99275	0.973799	-0.15963	0.0189511	chr11:61741350-61743531
chr11	62124164	62128150	ENST00000394818	intron	1	+	3986	ENSG00000149503	INCENP	6058	protein_coding	4114	1	NM_001040694.2	NM_001040694	11	q12.3	19	0	60.6	61.01	0.967093	0.996353	0.99328	-0.0261869	0.0030731	chr11:62124164-62128150
chr11	62128302	62128769	ENST00000394818	intron	2	+	467	ENSG00000149503	INCENP	6058	protein_coding	4114	1	NM_001040694.2	NM_001040694	11	q12.3	19	0	74.4	74.64	0.964827	0.998295	0.996785	-0.0319571	0.00151045	chr11:62128302-62128769
chr11	62128884	62129781	ENST00000394818	intron	3	+	897	ENSG00000149503	INCENP	6058	protein_coding	4114	1	NM_001040694.2	NM_001040694	11	q12.3	19	0	69.7	70.37	0.949474	0.99812	0.990479	-0.0410046	0.00764083	chr11:62128884-62129781
chr11	62130591	62137831	ENST00000394818	intron	4	+	7240	ENSG00000149503	INCENP	6058	protein_coding	4114	1	NM_001040694.2	NM_001040694	11	q12.3	19	0	62.38	63.73	0.907134	0.998028	0.978817	-0.0716832	0.0192114	chr11:62130591-62137831
chr11	62137884	62138712	ENST00000394818	intron	5	+	828	ENSG00000149503	INCENP	6058	protein_coding	4114	1	NM_001040694.2	NM_001040694	11	q12.3	19	0	73.4	74.05	0.945104	0.998944	0.991222	-0.0461186	0.00772144	chr11:62137884-62138712
chr11	62138771	62138887	ENST00000394818	intron	6	+	116	ENSG00000149503	INCENP	6058	protein_coding	4114	1	NM_001040694.2	NM_001040694	11	q12.3	19	0	82.93	89.45	0.773465	0.988528	0.92711	-0.153645	0.0614175	chr11:62138771-62138887
chr11	62139006	62140233	ENST00000394818	intron	7	+	1227	ENSG00000149503	INCENP	6058	protein_coding	4114	1	NM_001040694.2	NM_001040694	11	q12.3	19	0	94.62	94.71	0.981931	0.998178	0.99905	-0.0171184	-0.000872226	chr11:62139006-62140233
chr11	62140286	62140703	ENST00000394818	intron	8	+	417	ENSG00000149503	INCENP	6058	protein_coding	4114	1	NM_001040694.2	NM_001040694	11	q12.3	19	0	82.97	85.37	0.881403	0.999185	0.971887	-0.0904838	0.0272978	chr11:62140286-62140703
chr11	62140822	62140912	ENST00000394818	intron	9	+	90	ENSG00000149503	INCENP	6058	protein_coding	4114	1	NM_001040694.2	NM_001040694	11	q12.3	19	0	70.67	71.26	0.943954	0.998733	0.99172	-0.0477669	0.0070121	chr11:62140822-62140912
chr11	62141045	62141499	ENST00000394818	intron	10	+	454	ENSG00000149503	INCENP	6058	protein_coding	4114	1	NM_001040694.2	NM_001040694	11	q12.3	19	0	18.51	56	0.175728	0.491489	0.330536	-0.154807	0.160953	chr11:62141045-62141499
chr11	62141512	62144981	ENST00000394818	intron	11	+	3469	ENSG00000149503	INCENP	6058	protein_coding	4114	1	NM_001040694.2	NM_001040694	11	q12.3	19	0	20.97	59.36	0.183303	0.524756	0.353268	-0.169965	0.171488	chr11:62141512-62144981
chr11	62145092	62145168	ENST00000394818	intron	12	+	76	ENSG00000149503	INCENP	6058	protein_coding	4114	1	NM_001040694.2	NM_001040694	11	q12.3	19	0	72.71	74.15	0.908056	0.999018	0.98058	-0.0725243	0.0184382	chr11:62145092-62145168
chr11	62145290	62145628	ENST00000394818	intron	13	+	338	ENSG00000149503	INCENP	6058	protein_coding	4114	1	NM_001040694.2	NM_001040694	11	q12.3	19	0	86.96	88.63	0.912447	0.997824	0.981158	-0.068711	0.0166662	chr11:62145290-62145628
chr11	62145752	62146657	ENST00000394818	intron	14	+	905	ENSG00000149503	INCENP	6058	protein_coding	4114	1	NM_001040694.2	NM_001040694	11	q12.3	19	0	56.9	127.66	0.290679	0.605782	0.445715	-0.155036	0.160067	chr11:62145752-62146657
chr11	62146903	62148475	ENST00000394818	intron	15	+	1572	ENSG00000149503	INCENP	6058	protein_coding	4114	1	NM_001040694.2	NM_001040694	11	q12.3	19	0	66.9	67.26	0.957123	0.998104	0.994648	-0.0375251	0.00345636	chr11:62146903-62148475
chr11	62148555	62148738	ENST00000394818	intron	16	+	183	ENSG00000149503	INCENP	6058	protein_coding	4114	1	NM_001040694.2	NM_001040694	11	q12.3	19	0	67.85	68.04	0.967122	0.997927	0.997208	-0.030086	0.000719668	chr11:62148555-62148738
chr11	62148847	62150056	ENST00000394818	intron	17	+	1209	ENSG00000149503	INCENP	6058	protein_coding	4114	1	NM_001040694.2	NM_001040694	11	q12.3	19	0	76.21	85.62	0.709511	0.986528	0.890096	-0.180585	0.0964318	chr11:62148847-62150056
chr11	62150208	62151761	ENST00000394818	intron	18	+	1553	ENSG00000149503	INCENP	6058	protein_coding	4114	1	NM_001040694.2	NM_001040694	11	q12.3	19	1	111.85	112.6	0.948723	0.999513	0.993339	-0.0446163	0.00617393	chr11:62150208-62151761
chr11	62534075	62535002	ENST00000378024	intron	4	-	927	ENSG00000124942	AHNAK	347	protein_coding	18761	1	NM_001620.3	NM_001620	11	q12.3	5	1	280.55	424.04	0.245399	0.892765	0.661612	-0.416213	0.231153	chr11:62534075-62535002
chr11	62535191	62535944	ENST00000378024	intron	3	-	753	ENSG00000124942	AHNAK	347	protein_coding	18761	1	NM_001620.3	NM_001620	11	q12.3	5	0	365.64	373.42	0.936487	0.997487	0.979166	-0.0426783	0.0183217	chr11:62535191-62535944
chr11	62536099	62536468	ENST00000378024	intron	2	-	369	ENSG00000124942	AHNAK	347	protein_coding	18761	1	NM_001620.3	NM_001620	11	q12.3	5	0	436.9	443.77	0.951635	0.999198	0.984519	-0.0328837	0.0146794	chr11:62536099-62536468
chr11	62536568	62546659	ENST00000378024	intron	1	-	10091	ENSG00000124942	AHNAK	347	protein_coding	18761	1	NM_001620.3	NM_001620	11	q12.3	5	0	488.93	517.38	0.900619	0.979337	0.945011	-0.0443928	0.0343256	chr11:62536568-62546659
chr11	62650000	62653169	ENST00000330574	intron	1	-	3169	ENSG00000185085	INTS5	29352	protein_coding	3285	1	NM_030628.2	NM_030628	11	q12.3	2	1	61.21	69.01	0.713798	0.98183	0.886973	-0.173175	0.0948575	chr11:62650000-62653169
chr11	62771491	62775770	ENST00000294168	intron	1	+	4279	ENSG00000162227	TAF6L	17305	protein_coding	2023	1	NM_006473.4	NM_006473	11	q12.3	11	0	46.1	66.37	0.478021	0.862986	0.694591	-0.21657	0.168395	chr11:62771491-62775770
chr11	62775931	62776383	ENST00000294168	intron	2	+	452	ENSG00000162227	TAF6L	17305	protein_coding	2023	1	NM_006473.4	NM_006473	11	q12.3	11	0	60.15	61.25	0.91677	0.998228	0.982041	-0.0652712	0.0161874	chr11:62775931-62776383
chr11	62776471	62777977	ENST00000294168	intron	3	+	1506	ENSG00000162227	TAF6L	17305	protein_coding	2023	1	NM_006473.4	NM_006473	11	q12.3	11	0	61.4	62.71	0.89914	0.999065	0.97911	-0.0799698	0.0199549	chr11:62776471-62777977
chr11	62778129	62778284	ENST00000294168	intron	4	+	155	ENSG00000162227	TAF6L	17305	protein_coding	2023	1	NM_006473.4	NM_006473	11	q12.3	11	0	51.51	54	0.820714	0.996351	0.953889	-0.133175	0.0424623	chr11:62778129-62778284
chr11	62778336	62778868	ENST00000294168	intron	5	+	532	ENSG00000162227	TAF6L	17305	protein_coding	2023	1	NM_006473.4	NM_006473	11	q12.3	11	0	49.27	84.27	0.389751	0.760044	0.584668	-0.194918	0.175375	chr11:62778336-62778868
chr11	62778964	62781893	ENST00000294168	intron	6	+	2929	ENSG00000162227	TAF6L	17305	protein_coding	2023	1	NM_006473.4	NM_006473	11	q12.3	11	0	63.7	70.93	0.721832	0.985689	0.898069	-0.176236	0.0876209	chr11:62778964-62781893
chr11	62781969	62782112	ENST00000294168	intron	7	+	143	ENSG00000162227	TAF6L	17305	protein_coding	2023	1	NM_006473.4	NM_006473	11	q12.3	11	0	55.84	61.34	0.739668	0.988827	0.910336	-0.170667	0.078491	chr11:62781969-62782112
chr11	62782334	62782692	ENST00000294168	intron	8	+	358	ENSG00000162227	TAF6L	17305	protein_coding	2023	1	NM_006473.4	NM_006473	11	q12.3	11	0	51.27	66.6	0.564088	0.92784	0.76982	-0.205731	0.158021	chr11:62782334-62782692
chr11	62782826	62786259	ENST00000294168	intron	9	+	3433	ENSG00000162227	TAF6L	17305	protein_coding	2023	1	NM_006473.4	NM_006473	11	q12.3	11	0	53.23	82.07	0.453467	0.82805	0.648593	-0.195125	0.179458	chr11:62782826-62786259
chr11	62786389	62786516	ENST00000294168	intron	10	+	127	ENSG00000162227	TAF6L	17305	protein_coding	2023	1	NM_006473.4	NM_006473	11	q12.3	11	1	71.73	128.52	0.402962	0.715605	0.558123	-0.155161	0.157481	chr11:62786389-62786516
chr11	63681779	63704850	ENST00000377819	intron	1	+	23071	ENSG00000133318	RTN3	10469	protein_coding	4917	1	NM_001265589.2	NM_001265589	11	q13.1	9	0	11.86	529.84	0.00482644	0.0568261	0.0223841	-0.0175577	0.034442	chr11:63681779-63704850
chr11	63704908	63718701	ENST00000377819	intron	2	+	13793	ENSG00000133318	RTN3	10469	protein_coding	4917	1	NM_001265589.2	NM_001265589	11	q13.1	9	0	NA	NA	NA	NA	NA	NA	NA	chr11:63704908-63718701
chr11	63721033	63749990	ENST00000377819	intron	3	+	28957	ENSG00000133318	RTN3	10469	protein_coding	4917	1	NM_001265589.2	NM_001265589	11	q13.1	9	0	12.34	514.89	0.0069195	0.0543044	0.0239663	-0.0170468	0.0303381	chr11:63721033-63749990
chr11	63750199	63752506	ENST00000377819	intron	4	+	2307	ENSG00000133318	RTN3	10469	protein_coding	4917	1	NM_001265589.2	NM_001265589	11	q13.1	9	0	1071.32	1080	0.976347	0.999077	0.991963	-0.0156158	0.00711447	chr11:63750199-63752506
chr11	63752646	63753068	ENST00000377819	intron	5	+	422	ENSG00000133318	RTN3	10469	protein_coding	4917	1	NM_001265589.2	NM_001265589	11	q13.1	9	0	780.97	790.95	0.956523	0.999589	0.987382	-0.0308594	0.0122071	chr11:63752646-63753068
chr11	63753139	63753661	ENST00000377819	intron	6	+	522	ENSG00000133318	RTN3	10469	protein_coding	4917	1	NM_001265589.2	NM_001265589	11	q13.1	9	0	874.71	884.58	0.958905	0.999745	0.988842	-0.0299372	0.0109031	chr11:63753139-63753661
chr11	63753709	63756111	ENST00000377819	intron	7	+	2402	ENSG00000133318	RTN3	10469	protein_coding	4917	1	NM_001265589.2	NM_001265589	11	q13.1	9	0	993.32	1041.49	0.927254	0.97559	0.953749	-0.0264948	0.0218406	chr11:63753709-63756111
chr11	63756171	63758155	ENST00000377819	intron	8	+	1984	ENSG00000133318	RTN3	10469	protein_coding	4917	1	NM_001265589.2	NM_001265589	11	q13.1	9	1	1134.1	1177.04	0.947224	0.976882	0.963519	-0.0162945	0.0133637	chr11:63756171-63758155
chr11	63998688	63998837	ENST00000255681	intron	10	-	149	ENSG00000133315	MACROD1	29598	protein_coding	1257	1	NM_014067.4	NM_014067	11	q13.1	11	1	77.85	92.04	0.715233	0.93827	0.845828	-0.130595	0.0924421	chr11:63998688-63998837
chr11	63998873	63998954	ENST00000255681	intron	9	-	81	ENSG00000133315	MACROD1	29598	protein_coding	1257	1	NM_014067.4	NM_014067	11	q13.1	11	0	82.42	98.42	0.658964	0.960077	0.837431	-0.178467	0.122646	chr11:63998873-63998954
chr11	63999037	63999330	ENST00000255681	intron	8	-	293	ENSG00000133315	MACROD1	29598	protein_coding	1257	1	NM_014067.4	NM_014067	11	q13.1	11	0	63.6	84.67	0.603452	0.870536	0.751152	-0.1477	0.119384	chr11:63999037-63999330
chr11	63999405	63999529	ENST00000255681	intron	7	-	124	ENSG00000133315	MACROD1	29598	protein_coding	1257	1	NM_014067.4	NM_014067	11	q13.1	11	0	44.16	50.36	0.666853	0.986575	0.876886	-0.210033	0.109689	chr11:63999405-63999529
chr11	63999561	63999641	ENST00000255681	intron	6	-	80	ENSG00000133315	MACROD1	29598	protein_coding	1257	1	NM_014067.4	NM_014067	11	q13.1	11	0	56.12	61.58	0.750254	0.989074	0.911335	-0.161081	0.077739	chr11:63999561-63999641
chr11	63999764	64000226	ENST00000255681	intron	5	-	462	ENSG00000133315	MACROD1	29598	protein_coding	1257	1	NM_014067.4	NM_014067	11	q13.1	11	0	80.75	89.62	0.756968	0.980838	0.901027	-0.144059	0.0798119	chr11:63999764-64000226
chr11	64000344	64015251	ENST00000255681	intron	4	-	14907	ENSG00000133315	MACROD1	29598	protein_coding	1257	1	NM_014067.4	NM_014067	11	q13.1	11	0	96.7	104.95	0.806548	0.987119	0.921391	-0.114844	0.0657279	chr11:64000344-64015251
chr11	64015282	64151238	ENST00000255681	intron	3	-	135956	ENSG00000133315	MACROD1	29598	protein_coding	1257	1	NM_014067.4	NM_014067	11	q13.1	11	0	83.56	106.99	0.600161	0.911625	0.781008	-0.180846	0.130617	chr11:64015282-64151238
chr11	64151356	64152291	ENST00000255681	intron	2	-	935	ENSG00000133315	MACROD1	29598	protein_coding	1257	1	NM_014067.4	NM_014067	11	q13.1	11	0	147.81	148.07	0.984121	0.999447	0.998244	-0.0141232	0.00120321	chr11:64151356-64152291
chr11	64152394	64165696	ENST00000255681	intron	1	-	13302	ENSG00000133315	MACROD1	29598	protein_coding	1257	1	NM_014067.4	NM_014067	11	q13.1	11	0	89.16	89.84	0.958623	0.999406	0.992431	-0.0338082	0.00697464	chr11:64152394-64165696
chr11	64036160	64103193	ENST00000682287	intron	1	+	67033	ENSG00000126500	FLRT1	3760	protein_coding	4170	1	NM_013280.5	NM_013280	11	q13.1	3	0	NA	NA	NA	NA	NA	NA	NA	chr11:64036160-64103193
chr11	64104182	64116218	ENST00000682287	intron	2	+	12036	ENSG00000126500	FLRT1	3760	protein_coding	4170	1	NM_013280.5	NM_013280	11	q13.1	3	1	NA	NA	NA	NA	NA	NA	NA	chr11:64104182-64116218
chr11	64223968	64224099	ENST00000317459	intron	7	-	131	ENSG00000149743	TRPT1	20316	protein_coding	968	1	NM_001033678.4	NM_001160393	11	q13.1	8	1	164.25	193.41	0.675128	0.961583	0.849232	-0.174104	0.112351	chr11:64223968-64224099
chr11	64224211	64224284	ENST00000317459	intron	6	-	73	ENSG00000149743	TRPT1	20316	protein_coding	968	1	NM_001033678.4	NM_001160393	11	q13.1	8	0	116.36	174.6	0.504909	0.811152	0.666438	-0.161529	0.144714	chr11:64224211-64224284
chr11	64224342	64224542	ENST00000317459	intron	5	-	200	ENSG00000149743	TRPT1	20316	protein_coding	968	1	NM_001033678.4	NM_001160393	11	q13.1	8	0	146.68	193.58	0.599373	0.887827	0.757723	-0.15835	0.130104	chr11:64224342-64224542
chr11	64224718	64224800	ENST00000317459	intron	4	-	82	ENSG00000149743	TRPT1	20316	protein_coding	968	1	NM_001033678.4	NM_001160393	11	q13.1	8	0	169.37	213.49	0.625748	0.92199	0.793339	-0.167591	0.128651	chr11:64224718-64224800
chr11	64224971	64225498	ENST00000317459	intron	3	-	527	ENSG00000149743	TRPT1	20316	protein_coding	968	1	NM_001033678.4	NM_001160393	11	q13.1	8	0	100.88	148.49	0.516791	0.830536	0.679372	-0.162582	0.151164	chr11:64224971-64225498
chr11	64225581	64225785	ENST00000317459	intron	2	-	204	ENSG00000149743	TRPT1	20316	protein_coding	968	1	NM_001033678.4	NM_001160393	11	q13.1	8	0	80.58	143.52	0.341604	0.76879	0.561455	-0.219851	0.207335	chr11:64225581-64225785
chr11	64225870	64226049	ENST00000317459	intron	1	-	179	ENSG00000149743	TRPT1	20316	protein_coding	968	1	NM_001033678.4	NM_001160393	11	q13.1	8	0	54.38	127.88	0.264934	0.600755	0.425242	-0.160308	0.175512	chr11:64225870-64226049
chr11	64340327	64340606	ENST00000356786	intron	1	+	279	ENSG00000168071	CCDC88B	26757	protein_coding	4934	1	NM_032251.6	NM_032251	11	q13.1	27	0	NA	NA	NA	NA	NA	NA	NA	chr11:64340327-64340606
chr11	64340753	64340906	ENST00000356786	intron	2	+	153	ENSG00000168071	CCDC88B	26757	protein_coding	4934	1	NM_032251.6	NM_032251	11	q13.1	27	0	NA	NA	NA	NA	NA	NA	NA	chr11:64340753-64340906
chr11	64341019	64341108	ENST00000356786	intron	3	+	89	ENSG00000168071	CCDC88B	26757	protein_coding	4934	1	NM_032251.6	NM_032251	11	q13.1	27	0	NA	NA	NA	NA	NA	NA	NA	chr11:64341019-64341108
chr11	64341179	64341269	ENST00000356786	intron	4	+	90	ENSG00000168071	CCDC88B	26757	protein_coding	4934	1	NM_032251.6	NM_032251	11	q13.1	27	0	NA	NA	NA	NA	NA	NA	NA	chr11:64341179-64341269
chr11	64341329	64341420	ENST00000356786	intron	5	+	91	ENSG00000168071	CCDC88B	26757	protein_coding	4934	1	NM_032251.6	NM_032251	11	q13.1	27	0	NA	NA	NA	NA	NA	NA	NA	chr11:64341329-64341420
chr11	64341505	64341598	ENST00000356786	intron	6	+	93	ENSG00000168071	CCDC88B	26757	protein_coding	4934	1	NM_032251.6	NM_032251	11	q13.1	27	0	NA	NA	NA	NA	NA	NA	NA	chr11:64341505-64341598
chr11	64341743	64341993	ENST00000356786	intron	7	+	250	ENSG00000168071	CCDC88B	26757	protein_coding	4934	1	NM_032251.6	NM_032251	11	q13.1	27	0	NA	NA	NA	NA	NA	NA	NA	chr11:64341743-64341993
chr11	64342140	64342293	ENST00000356786	intron	8	+	153	ENSG00000168071	CCDC88B	26757	protein_coding	4934	1	NM_032251.6	NM_032251	11	q13.1	27	0	NA	NA	NA	NA	NA	NA	NA	chr11:64342140-64342293
chr11	64342376	64342521	ENST00000356786	intron	9	+	145	ENSG00000168071	CCDC88B	26757	protein_coding	4934	1	NM_032251.6	NM_032251	11	q13.1	27	0	NA	NA	NA	NA	NA	NA	NA	chr11:64342376-64342521
chr11	64342681	64343178	ENST00000356786	intron	10	+	497	ENSG00000168071	CCDC88B	26757	protein_coding	4934	1	NM_032251.6	NM_032251	11	q13.1	27	0	NA	NA	NA	NA	NA	NA	NA	chr11:64342681-64343178
chr11	64343326	64343506	ENST00000356786	intron	11	+	180	ENSG00000168071	CCDC88B	26757	protein_coding	4934	1	NM_032251.6	NM_032251	11	q13.1	27	0	NA	NA	NA	NA	NA	NA	NA	chr11:64343326-64343506
chr11	64343616	64343777	ENST00000356786	intron	12	+	161	ENSG00000168071	CCDC88B	26757	protein_coding	4934	1	NM_032251.6	NM_032251	11	q13.1	27	0	NA	NA	NA	NA	NA	NA	NA	chr11:64343616-64343777
chr11	64343915	64343996	ENST00000356786	intron	13	+	81	ENSG00000168071	CCDC88B	26757	protein_coding	4934	1	NM_032251.6	NM_032251	11	q13.1	27	0	NA	NA	NA	NA	NA	NA	NA	chr11:64343915-64343996
chr11	64345158	64349330	ENST00000356786	intron	14	+	4172	ENSG00000168071	CCDC88B	26757	protein_coding	4934	1	NM_032251.6	NM_032251	11	q13.1	27	0	NA	NA	NA	NA	NA	NA	NA	chr11:64345158-64349330
chr11	64349459	64349550	ENST00000356786	intron	15	+	91	ENSG00000168071	CCDC88B	26757	protein_coding	4934	1	NM_032251.6	NM_032251	11	q13.1	27	0	NA	NA	NA	NA	NA	NA	NA	chr11:64349459-64349550
chr11	64349669	64351159	ENST00000356786	intron	16	+	1490	ENSG00000168071	CCDC88B	26757	protein_coding	4934	1	NM_032251.6	NM_032251	11	q13.1	27	0	NA	NA	NA	NA	NA	NA	NA	chr11:64349669-64351159
chr11	64351256	64351475	ENST00000356786	intron	17	+	219	ENSG00000168071	CCDC88B	26757	protein_coding	4934	1	NM_032251.6	NM_032251	11	q13.1	27	0	NA	NA	NA	NA	NA	NA	NA	chr11:64351256-64351475
chr11	64351617	64352129	ENST00000356786	intron	18	+	512	ENSG00000168071	CCDC88B	26757	protein_coding	4934	1	NM_032251.6	NM_032251	11	q13.1	27	0	NA	NA	NA	NA	NA	NA	NA	chr11:64351617-64352129
chr11	64352387	64352743	ENST00000356786	intron	19	+	356	ENSG00000168071	CCDC88B	26757	protein_coding	4934	1	NM_032251.6	NM_032251	11	q13.1	27	0	NA	NA	NA	NA	NA	NA	NA	chr11:64352387-64352743
chr11	64352888	64353053	ENST00000356786	intron	20	+	165	ENSG00000168071	CCDC88B	26757	protein_coding	4934	1	NM_032251.6	NM_032251	11	q13.1	27	0	NA	NA	NA	NA	NA	NA	NA	chr11:64352888-64353053
chr11	64353241	64353350	ENST00000356786	intron	21	+	109	ENSG00000168071	CCDC88B	26757	protein_coding	4934	1	NM_032251.6	NM_032251	11	q13.1	27	0	NA	NA	NA	NA	NA	NA	NA	chr11:64353241-64353350
chr11	64353497	64353714	ENST00000356786	intron	22	+	217	ENSG00000168071	CCDC88B	26757	protein_coding	4934	1	NM_032251.6	NM_032251	11	q13.1	27	0	NA	NA	NA	NA	NA	NA	NA	chr11:64353497-64353714
chr11	64353814	64354003	ENST00000356786	intron	23	+	189	ENSG00000168071	CCDC88B	26757	protein_coding	4934	1	NM_032251.6	NM_032251	11	q13.1	27	0	NA	NA	NA	NA	NA	NA	NA	chr11:64353814-64354003
chr11	64354171	64355193	ENST00000356786	intron	24	+	1022	ENSG00000168071	CCDC88B	26757	protein_coding	4934	1	NM_032251.6	NM_032251	11	q13.1	27	0	NA	NA	NA	NA	NA	NA	NA	chr11:64354171-64355193
chr11	64355401	64355559	ENST00000356786	intron	25	+	158	ENSG00000168071	CCDC88B	26757	protein_coding	4934	1	NM_032251.6	NM_032251	11	q13.1	27	0	NA	NA	NA	NA	NA	NA	NA	chr11:64355401-64355559
chr11	64355629	64357038	ENST00000356786	intron	26	+	1409	ENSG00000168071	CCDC88B	26757	protein_coding	4934	1	NM_032251.6	NM_032251	11	q13.1	27	1	11.38	11.75	0.81243	0.98791	0.968511	-0.15608	0.0193997	chr11:64355629-64357038
chr11	64608083	64620293	ENST00000265459	intron	22	-	12210	ENSG00000110076	NRXN2	8009	protein_coding	6632	1	NM_015080.4	NM_015080	11	q13.1	23	1	14.08	14.34	0.788576	0.992851	0.981869	-0.193293	0.0109821	chr11:64608083-64620293
chr11	64620373	64622752	ENST00000265459	intron	21	-	2379	ENSG00000110076	NRXN2	8009	protein_coding	6632	1	NM_015080.4	NM_015080	11	q13.1	23	0	11.04	12.07	0.734413	0.985173	0.914664	-0.180252	0.0705088	chr11:64620373-64622752
chr11	64623079	64626462	ENST00000265459	intron	20	-	3383	ENSG00000110076	NRXN2	8009	protein_coding	6632	1	NM_015080.4	NM_015080	11	q13.1	23	0	NA	NA	NA	NA	NA	NA	NA	chr11:64623079-64626462
chr11	64626553	64630401	ENST00000265459	intron	19	-	3848	ENSG00000110076	NRXN2	8009	protein_coding	6632	1	NM_015080.4	NM_015080	11	q13.1	23	0	NA	NA	NA	NA	NA	NA	NA	chr11:64626553-64630401
chr11	64630574	64635270	ENST00000265459	intron	18	-	4696	ENSG00000110076	NRXN2	8009	protein_coding	6632	1	NM_015080.4	NM_015080	11	q13.1	23	0	9.99	9.99	0.788167	0.991248	1	-0.211833	-0.00875178	chr11:64630574-64635270
chr11	64635453	64648218	ENST00000265459	intron	17	-	12765	ENSG00000110076	NRXN2	8009	protein_coding	6632	1	NM_015080.4	NM_015080	11	q13.1	23	0	NA	NA	NA	NA	NA	NA	NA	chr11:64635453-64648218
chr11	64648339	64648733	ENST00000265459	intron	16	-	394	ENSG00000110076	NRXN2	8009	protein_coding	6632	1	NM_015080.4	NM_015080	11	q13.1	23	0	NA	NA	NA	NA	NA	NA	NA	chr11:64648339-64648733
chr11	64648908	64650447	ENST00000265459	intron	15	-	1539	ENSG00000110076	NRXN2	8009	protein_coding	6632	1	NM_015080.4	NM_015080	11	q13.1	23	0	NA	NA	NA	NA	NA	NA	NA	chr11:64648908-64650447
chr11	64650639	64651254	ENST00000265459	intron	14	-	615	ENSG00000110076	NRXN2	8009	protein_coding	6632	1	NM_015080.4	NM_015080	11	q13.1	23	0	7.92	9.71	0.282598	0.99222	0.815654	-0.533056	0.176566	chr11:64650639-64651254
chr11	64651637	64652034	ENST00000265459	intron	13	-	397	ENSG00000110076	NRXN2	8009	protein_coding	6632	1	NM_015080.4	NM_015080	11	q13.1	23	0	NA	NA	NA	NA	NA	NA	NA	chr11:64651637-64652034
chr11	64652155	64653695	ENST00000265459	intron	12	-	1540	ENSG00000110076	NRXN2	8009	protein_coding	6632	1	NM_015080.4	NM_015080	11	q13.1	23	0	NA	NA	NA	NA	NA	NA	NA	chr11:64652155-64653695
chr11	64653723	64660331	ENST00000265459	intron	11	-	6608	ENSG00000110076	NRXN2	8009	protein_coding	6632	1	NM_015080.4	NM_015080	11	q13.1	23	0	NA	NA	NA	NA	NA	NA	NA	chr11:64653723-64660331
chr11	64660536	64660752	ENST00000265459	intron	10	-	216	ENSG00000110076	NRXN2	8009	protein_coding	6632	1	NM_015080.4	NM_015080	11	q13.1	23	0	11.74	11.92	0.748991	0.993884	0.984899	-0.235909	0.00898449	chr11:64660536-64660752
chr11	64661140	64667249	ENST00000265459	intron	9	-	6109	ENSG00000110076	NRXN2	8009	protein_coding	6632	1	NM_015080.4	NM_015080	11	q13.1	23	0	NA	NA	NA	NA	NA	NA	NA	chr11:64661140-64667249
chr11	64667689	64668442	ENST00000265459	intron	8	-	753	ENSG00000110076	NRXN2	8009	protein_coding	6632	1	NM_015080.4	NM_015080	11	q13.1	23	0	NA	NA	NA	NA	NA	NA	NA	chr11:64667689-64668442
chr11	64668605	64676992	ENST00000265459	intron	7	-	8387	ENSG00000110076	NRXN2	8009	protein_coding	6632	1	NM_015080.4	NM_015080	11	q13.1	23	0	NA	NA	NA	NA	NA	NA	NA	chr11:64668605-64676992
chr11	64677038	64685645	ENST00000265459	intron	6	-	8607	ENSG00000110076	NRXN2	8009	protein_coding	6632	1	NM_015080.4	NM_015080	11	q13.1	23	0	NA	NA	NA	NA	NA	NA	NA	chr11:64677038-64685645
chr11	64685948	64690404	ENST00000265459	intron	5	-	4456	ENSG00000110076	NRXN2	8009	protein_coding	6632	1	NM_015080.4	NM_015080	11	q13.1	23	0	NA	NA	NA	NA	NA	NA	NA	chr11:64685948-64690404
chr11	64690477	64692846	ENST00000265459	intron	4	-	2369	ENSG00000110076	NRXN2	8009	protein_coding	6632	1	NM_015080.4	NM_015080	11	q13.1	23	0	NA	NA	NA	NA	NA	NA	NA	chr11:64690477-64692846
chr11	64692877	64697774	ENST00000265459	intron	3	-	4897	ENSG00000110076	NRXN2	8009	protein_coding	6632	1	NM_015080.4	NM_015080	11	q13.1	23	0	NA	NA	NA	NA	NA	NA	NA	chr11:64692877-64697774
chr11	64697793	64712969	ENST00000265459	intron	2	-	15176	ENSG00000110076	NRXN2	8009	protein_coding	6632	1	NM_015080.4	NM_015080	11	q13.1	23	0	NA	NA	NA	NA	NA	NA	NA	chr11:64697793-64712969
chr11	64713944	64722970	ENST00000265459	intron	1	-	9026	ENSG00000110076	NRXN2	8009	protein_coding	6632	1	NM_015080.4	NM_015080	11	q13.1	23	0	NA	NA	NA	NA	NA	NA	NA	chr11:64713944-64722970
chr11	65262372	65266581	ENST00000265465	intron	1	+	4209	ENSG00000014138	POLA2	30073	protein_coding	3544	1	NM_002689.4	NM_002689	11	q13.1	18	0	42.04	42.84	0.901516	0.998204	0.981326	-0.0798099	0.0168786	chr11:65262372-65266581
chr11	65266707	65267476	ENST00000265465	intron	2	+	769	ENSG00000014138	POLA2	30073	protein_coding	3544	1	NM_002689.4	NM_002689	11	q13.1	18	0	62.15	63.6	0.904538	0.99893	0.977201	-0.0726628	0.0217285	chr11:65266707-65267476
chr11	65267569	65268671	ENST00000265465	intron	3	+	1102	ENSG00000014138	POLA2	30073	protein_coding	3544	1	NM_002689.4	NM_002689	11	q13.1	18	0	61.58	62.07	0.947851	0.99805	0.992106	-0.044255	0.00594427	chr11:65267569-65268671
chr11	65268730	65275891	ENST00000265465	intron	4	+	7161	ENSG00000014138	POLA2	30073	protein_coding	3544	1	NM_002689.4	NM_002689	11	q13.1	18	0	84.79	85.9	0.93836	0.999107	0.987078	-0.0487181	0.0120289	chr11:65268730-65275891
chr11	65275999	65278729	ENST00000265465	intron	5	+	2730	ENSG00000014138	POLA2	30073	protein_coding	3544	1	NM_002689.4	NM_002689	11	q13.1	18	0	64.67	67.52	0.791044	0.997742	0.95779	-0.166746	0.0399518	chr11:65275999-65278729
chr11	65278924	65279537	ENST00000265465	intron	6	+	613	ENSG00000014138	POLA2	30073	protein_coding	3544	1	NM_002689.4	NM_002689	11	q13.1	18	0	64.33	65.45	0.90546	0.999104	0.982888	-0.0774279	0.0162164	chr11:65278924-65279537
chr11	65279627	65280991	ENST00000265465	intron	7	+	1364	ENSG00000014138	POLA2	30073	protein_coding	3544	1	NM_002689.4	NM_002689	11	q13.1	18	0	67.48	68.16	0.938878	0.998543	0.990023	-0.0511451	0.00851959	chr11:65279627-65280991
chr11	65281148	65281669	ENST00000265465	intron	8	+	521	ENSG00000014138	POLA2	30073	protein_coding	3544	1	NM_002689.4	NM_002689	11	q13.1	18	0	90.74	92.27	0.936665	0.997867	0.983418	-0.0467533	0.0144483	chr11:65281148-65281669
chr11	65281733	65282478	ENST00000265465	intron	9	+	745	ENSG00000014138	POLA2	30073	protein_coding	3544	1	NM_002689.4	NM_002689	11	q13.1	18	0	95.84	96.21	0.965199	0.998997	0.996154	-0.030955	0.00284231	chr11:65281733-65282478
chr11	65282522	65287715	ENST00000265465	intron	10	+	5193	ENSG00000014138	POLA2	30073	protein_coding	3544	1	NM_002689.4	NM_002689	11	q13.1	18	0	89.56	90.82	0.936307	0.998595	0.986126	-0.049819	0.0124685	chr11:65282522-65287715
chr11	65287841	65289049	ENST00000265465	intron	11	+	1208	ENSG00000014138	POLA2	30073	protein_coding	3544	1	NM_002689.4	NM_002689	11	q13.1	18	0	59.89	60.15	0.95417	0.998197	0.995677	-0.0415077	0.00251946	chr11:65287841-65289049
chr11	65289089	65289798	ENST00000265465	intron	12	+	709	ENSG00000014138	POLA2	30073	protein_coding	3544	1	NM_002689.4	NM_002689	11	q13.1	18	0	57.27	58.05	0.922101	0.998279	0.986563	-0.0644628	0.0117152	chr11:65289089-65289798
chr11	65289873	65294152	ENST00000265465	intron	13	+	4279	ENSG00000014138	POLA2	30073	protein_coding	3544	1	NM_002689.4	NM_002689	11	q13.1	18	0	78.51	84.89	0.695874	0.99464	0.924844	-0.22897	0.0697961	chr11:65289873-65294152
chr11	65294262	65294545	ENST00000265465	intron	14	+	283	ENSG00000014138	POLA2	30073	protein_coding	3544	1	NM_002689.4	NM_002689	11	q13.1	18	0	61.16	69.37	0.567273	0.991412	0.881649	-0.314376	0.109763	chr11:65294262-65294545
chr11	65294653	65295539	ENST00000265465	intron	15	+	886	ENSG00000014138	POLA2	30073	protein_coding	3544	1	NM_002689.4	NM_002689	11	q13.1	18	0	88.55	95.03	0.700265	0.997647	0.931811	-0.231546	0.065836	chr11:65294653-65295539
chr11	65295600	65295863	ENST00000265465	intron	16	+	263	ENSG00000014138	POLA2	30073	protein_coding	3544	1	NM_002689.4	NM_002689	11	q13.1	18	0	96.53	102.86	0.810465	0.991765	0.93846	-0.127996	0.0533049	chr11:65295600-65295863
chr11	65295991	65297119	ENST00000265465	intron	17	+	1128	ENSG00000014138	POLA2	30073	protein_coding	3544	1	NM_002689.4	NM_002689	11	q13.1	18	1	39.84	53.42	0.412166	0.939789	0.745788	-0.333622	0.194001	chr11:65295991-65297119
chr11	65386762	65387036	ENST00000317568	intron	1	+	274	ENSG00000126391	FRMD8	25462	protein_coding	3685	1	NM_031904.5	NM_031904	11	q13.1	11	0	105.81	106.49	0.962833	0.999368	0.993614	-0.0307818	0.00575324	chr11:65386762-65387036
chr11	65387122	65389360	ENST00000317568	intron	2	+	2238	ENSG00000126391	FRMD8	25462	protein_coding	3685	1	NM_031904.5	NM_031904	11	q13.1	11	0	118.03	139.97	0.690106	0.956598	0.843252	-0.153146	0.113346	chr11:65387122-65389360
chr11	65389529	65393572	ENST00000317568	intron	3	+	4043	ENSG00000126391	FRMD8	25462	protein_coding	3685	1	NM_031904.5	NM_031904	11	q13.1	11	0	60.05	76.15	0.603743	0.929486	0.788575	-0.184832	0.140911	chr11:65389529-65393572
chr11	65393675	65394040	ENST00000317568	intron	4	+	365	ENSG00000126391	FRMD8	25462	protein_coding	3685	1	NM_031904.5	NM_031904	11	q13.1	11	0	45.86	61.38	0.518282	0.924695	0.747149	-0.228867	0.177546	chr11:65393675-65394040
chr11	65394100	65394258	ENST00000317568	intron	5	+	158	ENSG00000126391	FRMD8	25462	protein_coding	3685	1	NM_031904.5	NM_031904	11	q13.1	11	0	74.4	75.79	0.931952	0.998185	0.98166	-0.0497078	0.0165255	chr11:65394100-65394258
chr11	65394426	65396798	ENST00000317568	intron	6	+	2372	ENSG00000126391	FRMD8	25462	protein_coding	3685	1	NM_031904.5	NM_031904	11	q13.1	11	0	68.68	71.93	0.851207	0.996963	0.954817	-0.10361	0.0421456	chr11:65394426-65396798
chr11	65397021	65399735	ENST00000317568	intron	7	+	2714	ENSG00000126391	FRMD8	25462	protein_coding	3685	1	NM_031904.5	NM_031904	11	q13.1	11	0	90.4	91.99	0.924838	0.999185	0.982716	-0.0578776	0.0164697	chr11:65397021-65399735
chr11	65399860	65400723	ENST00000317568	intron	8	+	863	ENSG00000126391	FRMD8	25462	protein_coding	3685	1	NM_031904.5	NM_031904	11	q13.1	11	0	109.81	112.77	0.900819	0.999137	0.973752	-0.0729324	0.0253855	chr11:65399860-65400723
chr11	65400868	65404863	ENST00000317568	intron	9	+	3995	ENSG00000126391	FRMD8	25462	protein_coding	3685	1	NM_031904.5	NM_031904	11	q13.1	11	0	143.81	145.07	0.962796	0.999639	0.991315	-0.0285189	0.00832423	chr11:65400868-65404863
chr11	65405069	65411241	ENST00000317568	intron	10	+	6172	ENSG00000126391	FRMD8	25462	protein_coding	3685	1	NM_031904.5	NM_031904	11	q13.1	11	1	141.51	161.88	0.761048	0.956404	0.874166	-0.113118	0.082238	chr11:65405069-65411241
chr11	65525265	65525573	ENST00000270176	intron	1	+	308	ENSG00000142186	SCYL1	14372	protein_coding	2636	1	NM_020680.4	NM_020680	11	q13.1	18	0	385.44	457.84	0.771983	0.903402	0.841866	-0.069883	0.0615356	chr11:65525265-65525573
chr11	65525715	65525920	ENST00000270176	intron	2	+	205	ENSG00000142186	SCYL1	14372	protein_coding	2636	1	NM_020680.4	NM_020680	11	q13.1	18	0	303.11	328.92	0.702973	0.999455	0.921531	-0.218558	0.0779241	chr11:65525715-65525920
chr11	65526044	65526123	ENST00000270176	intron	3	+	79	ENSG00000142186	SCYL1	14372	protein_coding	2636	1	NM_020680.4	NM_020680	11	q13.1	18	0	432.75	458.41	0.884548	0.982873	0.944024	-0.0594761	0.0388488	chr11:65526044-65526123
chr11	65526351	65526782	ENST00000270176	intron	4	+	431	ENSG00000142186	SCYL1	14372	protein_coding	2636	1	NM_020680.4	NM_020680	11	q13.1	18	0	382.71	414.45	0.859603	0.969911	0.923417	-0.063814	0.0464942	chr11:65526351-65526782
chr11	65526874	65526961	ENST00000270176	intron	5	+	87	ENSG00000142186	SCYL1	14372	protein_coding	2636	1	NM_020680.4	NM_020680	11	q13.1	18	0	405.71	421.59	0.903552	0.994936	0.962333	-0.0587807	0.032603	chr11:65526874-65526961
chr11	65527118	65530628	ENST00000270176	intron	6	+	3510	ENSG00000142186	SCYL1	14372	protein_coding	2636	1	NM_020680.4	NM_020680	11	q13.1	18	0	403.16	412.19	0.933656	0.998052	0.978093	-0.0444365	0.0199591	chr11:65527118-65530628
chr11	65530788	65531575	ENST00000270176	intron	7	+	787	ENSG00000142186	SCYL1	14372	protein_coding	2636	1	NM_020680.4	NM_020680	11	q13.1	18	0	359.05	362.63	0.966699	0.998997	0.990128	-0.0234283	0.00886968	chr11:65530788-65531575
chr11	65531684	65532691	ENST00000270176	intron	8	+	1007	ENSG00000142186	SCYL1	14372	protein_coding	2636	1	NM_020680.4	NM_020680	11	q13.1	18	0	497.96	501.03	0.978707	0.999535	0.993873	-0.0151653	0.00566248	chr11:65531684-65532691
chr11	65532806	65535226	ENST00000270176	intron	9	+	2420	ENSG00000142186	SCYL1	14372	protein_coding	2636	1	NM_020680.4	NM_020680	11	q13.1	18	0	477.86	485.89	0.94869	0.998488	0.983474	-0.0347841	0.0150147	chr11:65532806-65535226
chr11	65535383	65535952	ENST00000270176	intron	10	+	569	ENSG00000142186	SCYL1	14372	protein_coding	2636	1	NM_020680.4	NM_020680	11	q13.1	18	0	472.77	488.53	0.924019	0.99245	0.96774	-0.0437205	0.02471	chr11:65535383-65535952
chr11	65536142	65536258	ENST00000270176	intron	11	+	116	ENSG00000142186	SCYL1	14372	protein_coding	2636	1	NM_020680.4	NM_020680	11	q13.1	18	0	354.74	369.05	0.884633	0.996715	0.961225	-0.0765922	0.0354899	chr11:65536142-65536258
chr11	65536335	65536585	ENST00000270176	intron	12	+	250	ENSG00000142186	SCYL1	14372	protein_coding	2636	1	NM_020680.4	NM_020680	11	q13.1	18	0	400.25	435.53	0.851613	0.968977	0.918995	-0.0673824	0.0499818	chr11:65536335-65536585
chr11	65536751	65536985	ENST00000270176	intron	13	+	234	ENSG00000142186	SCYL1	14372	protein_coding	2636	1	NM_020680.4	NM_020680	11	q13.1	18	0	527.77	739.42	0.655795	0.768777	0.713762	-0.0579667	0.055015	chr11:65536751-65536985
chr11	65537129	65537808	ENST00000270176	intron	14	+	679	ENSG00000142186	SCYL1	14372	protein_coding	2636	1	NM_020680.4	NM_020680	11	q13.1	18	0	572.99	644.81	0.842781	0.927494	0.888618	-0.045837	0.0388761	chr11:65537129-65537808
chr11	65537881	65537966	ENST00000270176	intron	15	+	85	ENSG00000142186	SCYL1	14372	protein_coding	2636	1	NM_020680.4	NM_020680	11	q13.1	18	0	526.89	579.53	0.837866	0.961059	0.909168	-0.0713016	0.0518908	chr11:65537881-65537966
chr11	65538183	65538269	ENST00000270176	intron	16	+	86	ENSG00000142186	SCYL1	14372	protein_coding	2636	1	NM_020680.4	NM_020680	11	q13.1	18	0	434	542.82	0.709913	0.875075	0.799528	-0.0896158	0.0755464	chr11:65538183-65538269
chr11	65538325	65538441	ENST00000270176	intron	17	+	116	ENSG00000142186	SCYL1	14372	protein_coding	2636	1	NM_020680.4	NM_020680	11	q13.1	18	1	389.26	573.23	0.582084	0.764802	0.679064	-0.0969801	0.0857374	chr11:65538325-65538441
chr11	66070843	66193485	ENST00000320580	intron	1	+	122642	ENSG00000175115	PACS1	30032	protein_coding	4571	1	NM_018026.4	NM_018026	11	q13.1	24	0	164.88	175.16	0.857715	0.988659	0.941311	-0.083596	0.0473486	chr11:66070843-66193485
chr11	66193574	66210361	ENST00000320580	intron	2	+	16787	ENSG00000175115	PACS1	30032	protein_coding	4571	1	NM_018026.4	NM_018026	11	q13.1	24	0	262.27	268.37	0.911174	0.999684	0.97727	-0.0660957	0.0224135	chr11:66193574-66210361
chr11	66210452	66211133	ENST00000320580	intron	3	+	681	ENSG00000175115	PACS1	30032	protein_coding	4571	1	NM_018026.4	NM_018026	11	q13.1	24	0	351.95	352.05	0.99587	0.999572	0.999716	-0.00384635	-0.000143797	chr11:66210452-66211133
chr11	66211260	66216118	ENST00000320580	intron	4	+	4858	ENSG00000175115	PACS1	30032	protein_coding	4571	1	NM_018026.4	NM_018026	11	q13.1	24	0	333.47	339.01	0.93656	0.999716	0.983658	-0.0470982	0.0160577	chr11:66211260-66216118
chr11	66216264	66216519	ENST00000320580	intron	5	+	255	ENSG00000175115	PACS1	30032	protein_coding	4571	1	NM_018026.4	NM_018026	11	q13.1	24	0	371.12	372.47	0.984509	0.999652	0.996376	-0.0118669	0.0032763	chr11:66216264-66216519
chr11	66216612	66216694	ENST00000320580	intron	6	+	82	ENSG00000175115	PACS1	30032	protein_coding	4571	1	NM_018026.4	NM_018026	11	q13.1	24	0	411.38	411.73	0.994548	0.999657	0.99915	-0.00460155	0.000507023	chr11:66216612-66216694
chr11	66216776	66219745	ENST00000320580	intron	7	+	2969	ENSG00000175115	PACS1	30032	protein_coding	4571	1	NM_018026.4	NM_018026	11	q13.1	24	0	410.03	418.4	0.938292	0.998357	0.979995	-0.0417031	0.0183618	chr11:66216776-66219745
chr11	66219806	66220630	ENST00000320580	intron	8	+	824	ENSG00000175115	PACS1	30032	protein_coding	4571	1	NM_018026.4	NM_018026	11	q13.1	24	0	379.22	394.64	0.912625	0.990703	0.960926	-0.0483019	0.0297766	chr11:66219806-66220630
chr11	66220792	66221153	ENST00000320580	intron	9	+	361	ENSG00000175115	PACS1	30032	protein_coding	4571	1	NM_018026.4	NM_018026	11	q13.1	24	0	418.25	419.32	0.986888	0.999798	0.997448	-0.0105603	0.00234963	chr11:66220792-66221153
chr11	66221248	66227503	ENST00000320580	intron	10	+	6255	ENSG00000175115	PACS1	30032	protein_coding	4571	1	NM_018026.4	NM_018026	11	q13.1	24	0	353.77	356.1	0.973041	0.999641	0.993457	-0.0204162	0.00618364	chr11:66221248-66227503
chr11	66227585	66230547	ENST00000320580	intron	11	+	2962	ENSG00000175115	PACS1	30032	protein_coding	4571	1	NM_018026.4	NM_018026	11	q13.1	24	0	311.64	314.52	0.963867	0.999564	0.990843	-0.0269764	0.00872099	chr11:66227585-66230547
chr11	66230664	66230804	ENST00000320580	intron	12	+	140	ENSG00000175115	PACS1	30032	protein_coding	4571	1	NM_018026.4	NM_018026	11	q13.1	24	0	348.08	349.68	0.979044	0.999852	0.995424	-0.01638	0.00442731	chr11:66230664-66230804
chr11	66230941	66232171	ENST00000320580	intron	13	+	1230	ENSG00000175115	PACS1	30032	protein_coding	4571	1	NM_018026.4	NM_018026	11	q13.1	24	0	284.82	291.59	0.933819	0.996707	0.976782	-0.0429639	0.0199249	chr11:66230941-66232171
chr11	66232277	66232959	ENST00000320580	intron	14	+	682	ENSG00000175115	PACS1	30032	protein_coding	4571	1	NM_018026.4	NM_018026	11	q13.1	24	0	304.16	306.84	0.970371	0.999028	0.991266	-0.0208949	0.00776222	chr11:66232277-66232959
chr11	66233067	66233784	ENST00000320580	intron	15	+	717	ENSG00000175115	PACS1	30032	protein_coding	4571	1	NM_018026.4	NM_018026	11	q13.1	24	0	315.16	316.53	0.980481	0.99957	0.995672	-0.0151906	0.00389782	chr11:66233067-66233784
chr11	66233940	66234131	ENST00000320580	intron	16	+	191	ENSG00000175115	PACS1	30032	protein_coding	4571	1	NM_018026.4	NM_018026	11	q13.1	24	0	320.71	322.34	0.976051	0.999786	0.994943	-0.0188927	0.00484274	chr11:66233940-66234131
chr11	66234243	66235300	ENST00000320580	intron	17	+	1057	ENSG00000175115	PACS1	30032	protein_coding	4571	1	NM_018026.4	NM_018026	11	q13.1	24	0	445.04	446.81	0.98137	0.999893	0.996039	-0.0146685	0.00385468	chr11:66234243-66235300
chr11	66235404	66235897	ENST00000320580	intron	18	+	493	ENSG00000175115	PACS1	30032	protein_coding	4571	1	NM_018026.4	NM_018026	11	q13.1	24	0	394.92	396.63	0.979338	0.999895	0.995689	-0.0163502	0.00420641	chr11:66235404-66235897
chr11	66235941	66238803	ENST00000320580	intron	19	+	2862	ENSG00000175115	PACS1	30032	protein_coding	4571	1	NM_018026.4	NM_018026	11	q13.1	24	0	338.32	344.44	0.947176	0.998051	0.982232	-0.0350563	0.0158191	chr11:66235941-66238803
chr11	66238847	66239141	ENST00000320580	intron	20	+	294	ENSG00000175115	PACS1	30032	protein_coding	4571	1	NM_018026.4	NM_018026	11	q13.1	24	0	481.44	483.67	0.983485	0.999462	0.995389	-0.0119045	0.00407241	chr11:66238847-66239141
chr11	66239278	66241426	ENST00000320580	intron	21	+	2148	ENSG00000175115	PACS1	30032	protein_coding	4571	1	NM_018026.4	NM_018026	11	q13.1	24	0	392.97	394.1	0.985928	0.999869	0.997133	-0.0112052	0.00273665	chr11:66239278-66241426
chr11	66241654	66242911	ENST00000320580	intron	22	+	1257	ENSG00000175115	PACS1	30032	protein_coding	4571	1	NM_018026.4	NM_018026	11	q13.1	24	0	444.08	453.25	0.946855	0.996132	0.979768	-0.0329135	0.0163639	chr11:66241654-66242911
chr11	66243032	66243164	ENST00000320580	intron	23	+	132	ENSG00000175115	PACS1	30032	protein_coding	4571	1	NM_018026.4	NM_018026	11	q13.1	24	1	319.88	330.29	0.92141	0.992559	0.968482	-0.0470724	0.0240766	chr11:66243032-66243164
chr11	66686105	66686397	ENST00000533211	intron	37	-	292	ENSG00000173898	SPTBN2	11276	protein_coding	11136	1	NM_006946.4	NM_006946	11	q13.2	38	1	NA	NA	NA	NA	NA	NA	NA	chr11:66686105-66686397
chr11	66686441	66686993	ENST00000533211	intron	36	-	552	ENSG00000173898	SPTBN2	11276	protein_coding	11136	1	NM_006946.4	NM_006946	11	q13.2	38	0	NA	NA	NA	NA	NA	NA	NA	chr11:66686441-66686993
chr11	66687168	66687426	ENST00000533211	intron	35	-	258	ENSG00000173898	SPTBN2	11276	protein_coding	11136	1	NM_006946.4	NM_006946	11	q13.2	38	0	NA	NA	NA	NA	NA	NA	NA	chr11:66687168-66687426
chr11	66687648	66687867	ENST00000533211	intron	34	-	219	ENSG00000173898	SPTBN2	11276	protein_coding	11136	1	NM_006946.4	NM_006946	11	q13.2	38	0	NA	NA	NA	NA	NA	NA	NA	chr11:66687648-66687867
chr11	66687919	66688003	ENST00000533211	intron	33	-	84	ENSG00000173898	SPTBN2	11276	protein_coding	11136	1	NM_006946.4	NM_006946	11	q13.2	38	0	NA	NA	NA	NA	NA	NA	NA	chr11:66687919-66688003
chr11	66688080	66688168	ENST00000533211	intron	32	-	88	ENSG00000173898	SPTBN2	11276	protein_coding	11136	1	NM_006946.4	NM_006946	11	q13.2	38	0	NA	NA	NA	NA	NA	NA	NA	chr11:66688080-66688168
chr11	66688312	66688652	ENST00000533211	intron	31	-	340	ENSG00000173898	SPTBN2	11276	protein_coding	11136	1	NM_006946.4	NM_006946	11	q13.2	38	0	NA	NA	NA	NA	NA	NA	NA	chr11:66688312-66688652
chr11	66688850	66689095	ENST00000533211	intron	30	-	245	ENSG00000173898	SPTBN2	11276	protein_coding	11136	1	NM_006946.4	NM_006946	11	q13.2	38	0	NA	NA	NA	NA	NA	NA	NA	chr11:66688850-66689095
chr11	66689181	66689804	ENST00000533211	intron	29	-	623	ENSG00000173898	SPTBN2	11276	protein_coding	11136	1	NM_006946.4	NM_006946	11	q13.2	38	0	NA	NA	NA	NA	NA	NA	NA	chr11:66689181-66689804
chr11	66689944	66690038	ENST00000533211	intron	28	-	94	ENSG00000173898	SPTBN2	11276	protein_coding	11136	1	NM_006946.4	NM_006946	11	q13.2	38	0	NA	NA	NA	NA	NA	NA	NA	chr11:66689944-66690038
chr11	66690284	66691283	ENST00000533211	intron	27	-	999	ENSG00000173898	SPTBN2	11276	protein_coding	11136	1	NM_006946.4	NM_006946	11	q13.2	38	0	NA	NA	NA	NA	NA	NA	NA	chr11:66690284-66691283
chr11	66691659	66692535	ENST00000533211	intron	26	-	876	ENSG00000173898	SPTBN2	11276	protein_coding	11136	1	NM_006946.4	NM_006946	11	q13.2	38	0	NA	NA	NA	NA	NA	NA	NA	chr11:66691659-66692535
chr11	66692741	66692969	ENST00000533211	intron	25	-	228	ENSG00000173898	SPTBN2	11276	protein_coding	11136	1	NM_006946.4	NM_006946	11	q13.2	38	0	NA	NA	NA	NA	NA	NA	NA	chr11:66692741-66692969
chr11	66693101	66693185	ENST00000533211	intron	24	-	84	ENSG00000173898	SPTBN2	11276	protein_coding	11136	1	NM_006946.4	NM_006946	11	q13.2	38	0	NA	NA	NA	NA	NA	NA	NA	chr11:66693101-66693185
chr11	66693447	66693771	ENST00000533211	intron	23	-	324	ENSG00000173898	SPTBN2	11276	protein_coding	11136	1	NM_006946.4	NM_006946	11	q13.2	38	0	NA	NA	NA	NA	NA	NA	NA	chr11:66693447-66693771
chr11	66693862	66694138	ENST00000533211	intron	22	-	276	ENSG00000173898	SPTBN2	11276	protein_coding	11136	1	NM_006946.4	NM_006946	11	q13.2	38	0	NA	NA	NA	NA	NA	NA	NA	chr11:66693862-66694138
chr11	66694364	66696276	ENST00000533211	intron	21	-	1912	ENSG00000173898	SPTBN2	11276	protein_coding	11136	1	NM_006946.4	NM_006946	11	q13.2	38	0	NA	NA	NA	NA	NA	NA	NA	chr11:66694364-66696276
chr11	66696541	66698638	ENST00000533211	intron	20	-	2097	ENSG00000173898	SPTBN2	11276	protein_coding	11136	1	NM_006946.4	NM_006946	11	q13.2	38	0	NA	NA	NA	NA	NA	NA	NA	chr11:66696541-66698638
chr11	66698786	66698991	ENST00000533211	intron	19	-	205	ENSG00000173898	SPTBN2	11276	protein_coding	11136	1	NM_006946.4	NM_006946	11	q13.2	38	0	NA	NA	NA	NA	NA	NA	NA	chr11:66698786-66698991
chr11	66699083	66699405	ENST00000533211	intron	18	-	322	ENSG00000173898	SPTBN2	11276	protein_coding	11136	1	NM_006946.4	NM_006946	11	q13.2	38	0	NA	NA	NA	NA	NA	NA	NA	chr11:66699083-66699405
chr11	66699609	66700525	ENST00000533211	intron	17	-	916	ENSG00000173898	SPTBN2	11276	protein_coding	11136	1	NM_006946.4	NM_006946	11	q13.2	38	0	NA	NA	NA	NA	NA	NA	NA	chr11:66699609-66700525
chr11	66701283	66701583	ENST00000533211	intron	16	-	300	ENSG00000173898	SPTBN2	11276	protein_coding	11136	1	NM_006946.4	NM_006946	11	q13.2	38	0	NA	NA	NA	NA	NA	NA	NA	chr11:66701283-66701583
chr11	66701722	66704597	ENST00000533211	intron	15	-	2875	ENSG00000173898	SPTBN2	11276	protein_coding	11136	1	NM_006946.4	NM_006946	11	q13.2	38	0	NA	NA	NA	NA	NA	NA	NA	chr11:66701722-66704597
chr11	66705469	66705683	ENST00000533211	intron	14	-	214	ENSG00000173898	SPTBN2	11276	protein_coding	11136	1	NM_006946.4	NM_006946	11	q13.2	38	0	NA	NA	NA	NA	NA	NA	NA	chr11:66705469-66705683
chr11	66705838	66707515	ENST00000533211	intron	13	-	1677	ENSG00000173898	SPTBN2	11276	protein_coding	11136	1	NM_006946.4	NM_006946	11	q13.2	38	0	NA	NA	NA	NA	NA	NA	NA	chr11:66705838-66707515
chr11	66707819	66708140	ENST00000533211	intron	12	-	321	ENSG00000173898	SPTBN2	11276	protein_coding	11136	1	NM_006946.4	NM_006946	11	q13.2	38	0	NA	NA	NA	NA	NA	NA	NA	chr11:66707819-66708140
chr11	66708300	66708901	ENST00000533211	intron	11	-	601	ENSG00000173898	SPTBN2	11276	protein_coding	11136	1	NM_006946.4	NM_006946	11	q13.2	38	0	NA	NA	NA	NA	NA	NA	NA	chr11:66708300-66708901
chr11	66709020	66710581	ENST00000533211	intron	10	-	1561	ENSG00000173898	SPTBN2	11276	protein_coding	11136	1	NM_006946.4	NM_006946	11	q13.2	38	0	NA	NA	NA	NA	NA	NA	NA	chr11:66709020-66710581
chr11	66710770	66710916	ENST00000533211	intron	9	-	146	ENSG00000173898	SPTBN2	11276	protein_coding	11136	1	NM_006946.4	NM_006946	11	q13.2	38	0	NA	NA	NA	NA	NA	NA	NA	chr11:66710770-66710916
chr11	66711030	66713630	ENST00000533211	intron	8	-	2600	ENSG00000173898	SPTBN2	11276	protein_coding	11136	1	NM_006946.4	NM_006946	11	q13.2	38	0	NA	NA	NA	NA	NA	NA	NA	chr11:66711030-66713630
chr11	66713747	66714090	ENST00000533211	intron	7	-	343	ENSG00000173898	SPTBN2	11276	protein_coding	11136	1	NM_006946.4	NM_006946	11	q13.2	38	0	NA	NA	NA	NA	NA	NA	NA	chr11:66713747-66714090
chr11	66714172	66714315	ENST00000533211	intron	6	-	143	ENSG00000173898	SPTBN2	11276	protein_coding	11136	1	NM_006946.4	NM_006946	11	q13.2	38	0	NA	NA	NA	NA	NA	NA	NA	chr11:66714172-66714315
chr11	66714408	66715221	ENST00000533211	intron	5	-	813	ENSG00000173898	SPTBN2	11276	protein_coding	11136	1	NM_006946.4	NM_006946	11	q13.2	38	0	NA	NA	NA	NA	NA	NA	NA	chr11:66714408-66715221
chr11	66715396	66715829	ENST00000533211	intron	4	-	433	ENSG00000173898	SPTBN2	11276	protein_coding	11136	1	NM_006946.4	NM_006946	11	q13.2	38	0	NA	NA	NA	NA	NA	NA	NA	chr11:66715396-66715829
chr11	66715982	66721083	ENST00000533211	intron	3	-	5101	ENSG00000173898	SPTBN2	11276	protein_coding	11136	1	NM_006946.4	NM_006946	11	q13.2	38	0	NA	NA	NA	NA	NA	NA	NA	chr11:66715982-66721083
chr11	66721263	66721349	ENST00000533211	intron	2	-	86	ENSG00000173898	SPTBN2	11276	protein_coding	11136	1	NM_006946.4	NM_006946	11	q13.2	38	0	NA	NA	NA	NA	NA	NA	NA	chr11:66721263-66721349
chr11	66721441	66728740	ENST00000533211	intron	1	-	7299	ENSG00000173898	SPTBN2	11276	protein_coding	11136	1	NM_006946.4	NM_006946	11	q13.2	38	0	NA	NA	NA	NA	NA	NA	NA	chr11:66721441-66728740
chr11	67120050	67121233	ENST00000529006	intron	1	+	1183	ENSG00000173120	KDM2A	13606	protein_coding	7386	1	NM_012308.3	NM_012308	11	q13.2	21	0	101.75	104.97	0.882266	0.999375	0.969325	-0.087059	0.0300504	chr11:67120050-67121233
chr11	67121359	67180078	ENST00000529006	intron	2	+	58719	ENSG00000173120	KDM2A	13606	protein_coding	7386	1	NM_012308.3	NM_012308	11	q13.2	21	0	120.26	145.66	0.689502	0.92798	0.825621	-0.136119	0.102359	chr11:67121359-67180078
chr11	67180218	67181319	ENST00000529006	intron	3	+	1101	ENSG00000173120	KDM2A	13606	protein_coding	7386	1	NM_012308.3	NM_012308	11	q13.2	21	0	109.44	116.44	0.818309	0.99562	0.939883	-0.121575	0.0557373	chr11:67180218-67181319
chr11	67181399	67181845	ENST00000529006	intron	4	+	446	ENSG00000173120	KDM2A	13606	protein_coding	7386	1	NM_012308.3	NM_012308	11	q13.2	21	0	128.92	133.67	0.902815	0.993427	0.964465	-0.0616497	0.0289624	chr11:67181399-67181845
chr11	67181893	67207509	ENST00000529006	intron	5	+	25616	ENSG00000173120	KDM2A	13606	protein_coding	7386	1	NM_012308.3	NM_012308	11	q13.2	21	0	158.77	171.08	0.837587	0.983086	0.928045	-0.0904586	0.0550403	chr11:67181893-67207509
chr11	67207689	67215339	ENST00000529006	intron	6	+	7650	ENSG00000173120	KDM2A	13606	protein_coding	7386	1	NM_012308.3	NM_012308	11	q13.2	21	0	161.33	170.03	0.827635	0.99741	0.948833	-0.121198	0.0485773	chr11:67207689-67215339
chr11	67215447	67215855	ENST00000529006	intron	7	+	408	ENSG00000173120	KDM2A	13606	protein_coding	7386	1	NM_012308.3	NM_012308	11	q13.2	21	0	133.96	136.79	0.906455	0.999618	0.979311	-0.0728563	0.0203069	chr11:67215447-67215855
chr11	67215950	67217730	ENST00000529006	intron	8	+	1780	ENSG00000173120	KDM2A	13606	protein_coding	7386	1	NM_012308.3	NM_012308	11	q13.2	21	0	128.4	144.51	0.761767	0.968968	0.88852	-0.126752	0.080448	chr11:67215950-67217730
chr11	67217885	67219287	ENST00000529006	intron	9	+	1402	ENSG00000173120	KDM2A	13606	protein_coding	7386	1	NM_012308.3	NM_012308	11	q13.2	21	0	132.89	133.38	0.977739	0.999279	0.996326	-0.0185871	0.00295236	chr11:67217885-67219287
chr11	67219404	67228036	ENST00000529006	intron	10	+	8632	ENSG00000173120	KDM2A	13606	protein_coding	7386	1	NM_012308.3	NM_012308	11	q13.2	21	0	106.79	108.74	0.915402	0.999878	0.982067	-0.0666649	0.0178112	chr11:67219404-67228036
chr11	67228164	67231565	ENST00000529006	intron	11	+	3401	ENSG00000173120	KDM2A	13606	protein_coding	7386	1	NM_012308.3	NM_012308	11	q13.2	21	0	130.78	131.93	0.95768	0.999497	0.991283	-0.0336035	0.00821382	chr11:67228164-67231565
chr11	67231961	67243008	ENST00000529006	intron	12	+	11047	ENSG00000173120	KDM2A	13606	protein_coding	7386	1	NM_012308.3	NM_012308	11	q13.2	21	0	114	157.23	0.576321	0.850608	0.725052	-0.148732	0.125555	chr11:67231961-67243008
chr11	67243093	67245188	ENST00000529006	intron	13	+	2095	ENSG00000173120	KDM2A	13606	protein_coding	7386	1	NM_012308.3	NM_012308	11	q13.2	21	0	190.26	203	0.850713	0.985978	0.937241	-0.0865282	0.0487369	chr11:67243093-67245188
chr11	67245459	67245984	ENST00000529006	intron	14	+	525	ENSG00000173120	KDM2A	13606	protein_coding	7386	1	NM_012308.3	NM_012308	11	q13.2	21	0	165.19	174.33	0.873447	0.988894	0.947571	-0.0741233	0.0413236	chr11:67245459-67245984
chr11	67246117	67248280	ENST00000529006	intron	15	+	2163	ENSG00000173120	KDM2A	13606	protein_coding	7386	1	NM_012308.3	NM_012308	11	q13.2	21	0	230.01	231.19	0.976419	0.999552	0.994896	-0.0184773	0.00465636	chr11:67246117-67248280
chr11	67248371	67250085	ENST00000529006	intron	16	+	1714	ENSG00000173120	KDM2A	13606	protein_coding	7386	1	NM_012308.3	NM_012308	11	q13.2	21	0	205.25	211.86	0.911668	0.995152	0.9688	-0.0571325	0.0263515	chr11:67248371-67250085
chr11	67250799	67252693	ENST00000529006	intron	17	+	1894	ENSG00000173120	KDM2A	13606	protein_coding	7386	1	NM_012308.3	NM_012308	11	q13.2	21	0	186.89	226.37	0.714991	0.91229	0.825595	-0.110605	0.0866949	chr11:67250799-67252693
chr11	67252858	67253452	ENST00000529006	intron	18	+	594	ENSG00000173120	KDM2A	13606	protein_coding	7386	1	NM_012308.3	NM_012308	11	q13.2	21	0	250.95	256.26	0.930593	0.998575	0.979279	-0.0486854	0.0192963	chr11:67252858-67253452
chr11	67253612	67254202	ENST00000529006	intron	19	+	590	ENSG00000173120	KDM2A	13606	protein_coding	7386	1	NM_012308.3	NM_012308	11	q13.2	21	0	227.21	239.12	0.870628	0.993044	0.950192	-0.0795646	0.0428519	chr11:67253612-67254202
chr11	67254419	67254873	ENST00000529006	intron	20	+	454	ENSG00000173120	KDM2A	13606	protein_coding	7386	1	NM_012308.3	NM_012308	11	q13.2	21	1	247.71	252.26	0.940826	0.998232	0.981963	-0.0411375	0.0162691	chr11:67254419-67254873
chr11	67365631	67367459	ENST00000312438	intron	2	-	1828	ENSG00000175505	CLCF1	17412	protein_coding	1705	1	NM_013246.3	NM_013246	11	q13.2	3	1	132.12	214.58	0.476881	0.746407	0.615714	-0.138833	0.130693	chr11:67365631-67367459
chr11	67367627	67373523	ENST00000312438	intron	1	-	5896	ENSG00000175505	CLCF1	17412	protein_coding	1705	1	NM_013246.3	NM_013246	11	q13.2	3	0	84.47	180.33	0.338503	0.613216	0.468419	-0.129916	0.144797	chr11:67367627-67373523
chr11	67492297	67492933	ENST00000356404	intron	23	-	636	ENSG00000110697	PITPNM1	9003	protein_coding	4217	1	NM_004910.3	NM_004910	11	q13.2	24	1	71.88	75.99	0.826636	0.994676	0.945914	-0.119278	0.0487618	chr11:67492297-67492933
chr11	67493063	67493409	ENST00000356404	intron	22	-	346	ENSG00000110697	PITPNM1	9003	protein_coding	4217	1	NM_004910.3	NM_004910	11	q13.2	24	0	97.74	101.63	0.871445	0.997514	0.961724	-0.0902788	0.0357906	chr11:67493063-67493409
chr11	67493594	67493687	ENST00000356404	intron	21	-	93	ENSG00000110697	PITPNM1	9003	protein_coding	4217	1	NM_004910.3	NM_004910	11	q13.2	24	0	82.86	92.49	0.791679	0.959043	0.895881	-0.104202	0.0631625	chr11:67493594-67493687
chr11	67493838	67493921	ENST00000356404	intron	20	-	83	ENSG00000110697	PITPNM1	9003	protein_coding	4217	1	NM_004910.3	NM_004910	11	q13.2	24	0	91.03	115.37	0.612418	0.928842	0.789027	-0.176609	0.139816	chr11:67493838-67493921
chr11	67494071	67494243	ENST00000356404	intron	19	-	172	ENSG00000110697	PITPNM1	9003	protein_coding	4217	1	NM_004910.3	NM_004910	11	q13.2	24	0	98.75	99.93	0.935341	0.99941	0.988192	-0.0528502	0.0112181	chr11:67494071-67494243
chr11	67494361	67494845	ENST00000356404	intron	18	-	484	ENSG00000110697	PITPNM1	9003	protein_coding	4217	1	NM_004910.3	NM_004910	11	q13.2	24	0	130.56	132.01	0.949917	0.999505	0.989016	-0.0390986	0.0104888	chr11:67494361-67494845
chr11	67494957	67495076	ENST00000356404	intron	17	-	119	ENSG00000110697	PITPNM1	9003	protein_coding	4217	1	NM_004910.3	NM_004910	11	q13.2	24	0	100.68	101.9	0.945479	0.999219	0.988027	-0.0425486	0.0111916	chr11:67494957-67495076
chr11	67495226	67495437	ENST00000356404	intron	16	-	211	ENSG00000110697	PITPNM1	9003	protein_coding	4217	1	NM_004910.3	NM_004910	11	q13.2	24	0	108.92	115.67	0.83833	0.992338	0.941644	-0.103315	0.0506937	chr11:67495226-67495437
chr11	67495603	67496177	ENST00000356404	intron	15	-	574	ENSG00000110697	PITPNM1	9003	protein_coding	4217	1	NM_004910.3	NM_004910	11	q13.2	24	0	131.95	132.56	0.971815	0.99938	0.995398	-0.0235836	0.00398215	chr11:67495603-67496177
chr11	67496349	67497230	ENST00000356404	intron	14	-	881	ENSG00000110697	PITPNM1	9003	protein_coding	4217	1	NM_004910.3	NM_004910	11	q13.2	24	0	93.6	143.45	0.521016	0.779741	0.652492	-0.131476	0.127249	chr11:67496349-67497230
chr11	67497437	67497521	ENST00000356404	intron	13	-	84	ENSG00000110697	PITPNM1	9003	protein_coding	4217	1	NM_004910.3	NM_004910	11	q13.2	24	0	143.82	152.51	0.84442	0.99494	0.94302	-0.0985996	0.0519199	chr11:67497437-67497521
chr11	67497680	67497916	ENST00000356404	intron	12	-	236	ENSG00000110697	PITPNM1	9003	protein_coding	4217	1	NM_004910.3	NM_004910	11	q13.2	24	0	90.4	93.64	0.883017	0.998155	0.965399	-0.0823827	0.0327557	chr11:67497680-67497916
chr11	67498025	67498132	ENST00000356404	intron	11	-	107	ENSG00000110697	PITPNM1	9003	protein_coding	4217	1	NM_004910.3	NM_004910	11	q13.2	24	0	94	94.64	0.961181	0.999018	0.993238	-0.0320563	0.00578054	chr11:67498025-67498132
chr11	67498323	67498595	ENST00000356404	intron	10	-	272	ENSG00000110697	PITPNM1	9003	protein_coding	4217	1	NM_004910.3	NM_004910	11	q13.2	24	0	121.67	133.1	0.811419	0.978368	0.914125	-0.102706	0.0642437	chr11:67498323-67498595
chr11	67498847	67498939	ENST00000356404	intron	9	-	92	ENSG00000110697	PITPNM1	9003	protein_coding	4217	1	NM_004910.3	NM_004910	11	q13.2	24	0	104.08	105.38	0.945947	0.999198	0.987664	-0.041717	0.0115338	chr11:67498847-67498939
chr11	67499002	67499722	ENST00000356404	intron	8	-	720	ENSG00000110697	PITPNM1	9003	protein_coding	4217	1	NM_004910.3	NM_004910	11	q13.2	24	0	126.6	130.77	0.901788	0.996852	0.968112	-0.0663236	0.0287403	chr11:67499002-67499722
chr11	67499831	67499913	ENST00000356404	intron	7	-	82	ENSG00000110697	PITPNM1	9003	protein_coding	4217	1	NM_004910.3	NM_004910	11	q13.2	24	0	86.47	96.15	0.769422	0.975132	0.899324	-0.129902	0.0758084	chr11:67499831-67499913
chr11	67500010	67500094	ENST00000356404	intron	6	-	84	ENSG00000110697	PITPNM1	9003	protein_coding	4217	1	NM_004910.3	NM_004910	11	q13.2	24	0	87.67	92	0.847372	0.995729	0.952935	-0.105563	0.0427945	chr11:67500010-67500094
chr11	67500422	67501861	ENST00000356404	intron	5	-	1439	ENSG00000110697	PITPNM1	9003	protein_coding	4217	1	NM_004910.3	NM_004910	11	q13.2	24	0	88.66	92.75	0.845866	0.997674	0.955903	-0.110037	0.0417705	chr11:67500422-67501861
chr11	67502087	67502291	ENST00000356404	intron	4	-	204	ENSG00000110697	PITPNM1	9003	protein_coding	4217	1	NM_004910.3	NM_004910	11	q13.2	24	0	145.84	159.51	0.835081	0.966701	0.9143	-0.0792186	0.0524014	chr11:67502087-67502291
chr11	67502414	67502503	ENST00000356404	intron	3	-	89	ENSG00000110697	PITPNM1	9003	protein_coding	4217	1	NM_004910.3	NM_004910	11	q13.2	24	0	151.89	154.34	0.94061	0.999193	0.984126	-0.0435162	0.0150673	chr11:67502414-67502503
chr11	67502719	67504102	ENST00000356404	intron	2	-	1383	ENSG00000110697	PITPNM1	9003	protein_coding	4217	1	NM_004910.3	NM_004910	11	q13.2	24	0	63.66	73.79	0.681254	0.978513	0.862719	-0.181465	0.115794	chr11:67502719-67504102
chr11	67504222	67505187	ENST00000356404	intron	1	-	965	ENSG00000110697	PITPNM1	9003	protein_coding	4217	1	NM_004910.3	NM_004910	11	q13.2	24	0	61.11	71.56	0.656214	0.975777	0.853969	-0.197755	0.121809	chr11:67504222-67505187
chr11	68010393	68015296	ENST00000342456	intron	1	+	4903	ENSG00000006534	ALDH3B1	410	protein_coding	2811	1	NM_000694.4	NM_000694	11	q13.2	10	0	90.37	94.92	0.846412	0.993944	0.952065	-0.105653	0.0418792	chr11:68010393-68015296
chr11	68015460	68018526	ENST00000342456	intron	2	+	3066	ENSG00000006534	ALDH3B1	410	protein_coding	2811	1	NM_000694.4	NM_000694	11	q13.2	10	0	93.58	108.99	0.725398	0.945937	0.858611	-0.133213	0.0873264	chr11:68015460-68018526
chr11	68018638	68018772	ENST00000342456	intron	3	+	134	ENSG00000006534	ALDH3B1	410	protein_coding	2811	1	NM_000694.4	NM_000694	11	q13.2	10	0	171.56	189.47	0.823799	0.960246	0.905473	-0.0816745	0.0547724	chr11:68018638-68018772
chr11	68018894	68019169	ENST00000342456	intron	4	+	275	ENSG00000006534	ALDH3B1	410	protein_coding	2811	1	NM_000694.4	NM_000694	11	q13.2	10	0	158.48	161.3	0.933829	0.99885	0.982517	-0.0486879	0.0163333	chr11:68018894-68019169
chr11	68019256	68019714	ENST00000342456	intron	5	+	458	ENSG00000006534	ALDH3B1	410	protein_coding	2811	1	NM_000694.4	NM_000694	11	q13.2	10	0	151.7	171.1	0.770774	0.969087	0.886616	-0.115842	0.0824712	chr11:68019256-68019714
chr11	68019797	68021484	ENST00000342456	intron	6	+	1687	ENSG00000006534	ALDH3B1	410	protein_coding	2811	1	NM_000694.4	NM_000694	11	q13.2	10	0	161.51	180.32	0.779989	0.972633	0.895685	-0.115696	0.0769479	chr11:68019797-68021484
chr11	68021872	68022594	ENST00000342456	intron	7	+	722	ENSG00000006534	ALDH3B1	410	protein_coding	2811	1	NM_000694.4	NM_000694	11	q13.2	10	0	163.38	164.01	0.975747	0.999489	0.996159	-0.020412	0.00332985	chr11:68021872-68022594
chr11	68022762	68026008	ENST00000342456	intron	8	+	3246	ENSG00000006534	ALDH3B1	410	protein_coding	2811	1	NM_000694.4	NM_000694	11	q13.2	10	0	201.33	223.3	0.798595	0.970897	0.901612	-0.103017	0.0692845	chr11:68022762-68026008
chr11	68026109	68027748	ENST00000342456	intron	9	+	1639	ENSG00000006534	ALDH3B1	410	protein_coding	2811	1	NM_000694.4	NM_000694	11	q13.2	10	1	166.7	168.96	0.941381	0.999372	0.986624	-0.0452429	0.0127478	chr11:68026109-68027748
chr11	68312806	68347846	ENST00000294304	intron	1	+	35040	ENSG00000162337	LRP5	6697	protein_coding	5177	1	NM_002335.4	NM_002335	11	q13.2	23	0	92.38	95.66	0.851264	0.999479	0.965712	-0.114447	0.0337671	chr11:68312806-68347846
chr11	68348244	68357649	ENST00000294304	intron	2	+	9405	ENSG00000162337	LRP5	6697	protein_coding	5177	1	NM_002335.4	NM_002335	11	q13.2	23	0	222.23	237.55	0.863884	0.978384	0.935508	-0.0716245	0.0428759	chr11:68348244-68357649
chr11	68357848	68363746	ENST00000294304	intron	3	+	5898	ENSG00000162337	LRP5	6697	protein_coding	5177	1	NM_002335.4	NM_002335	11	q13.2	23	0	191.04	196.96	0.912362	0.996738	0.969943	-0.0575813	0.0267944	chr11:68357848-68363746
chr11	68363944	68365570	ENST00000294304	intron	4	+	1626	ENSG00000162337	LRP5	6697	protein_coding	5177	1	NM_002335.4	NM_002335	11	q13.2	23	0	170.14	170.42	0.986139	0.999347	0.998357	-0.0122179	0.000989505	chr11:68363944-68365570
chr11	68365703	68386315	ENST00000294304	intron	5	+	20612	ENSG00000162337	LRP5	6697	protein_coding	5177	1	NM_002335.4	NM_002335	11	q13.2	23	0	148.26	169.51	0.767531	0.944095	0.874639	-0.107108	0.0694562	chr11:68365703-68386315
chr11	68386713	68389880	ENST00000294304	intron	6	+	3167	ENSG00000162337	LRP5	6697	protein_coding	5177	1	NM_002335.4	NM_002335	11	q13.2	23	0	187.67	189.95	0.948854	0.999726	0.987997	-0.0391426	0.0117287	chr11:68386713-68389880
chr11	68390053	68403482	ENST00000294304	intron	7	+	13429	ENSG00000162337	LRP5	6697	protein_coding	5177	1	NM_002335.4	NM_002335	11	q13.2	23	0	212.32	220.88	0.896262	0.995407	0.961246	-0.0649839	0.0341608	chr11:68390053-68403482
chr11	68403700	68406523	ENST00000294304	intron	8	+	2823	ENSG00000162337	LRP5	6697	protein_coding	5177	1	NM_002335.4	NM_002335	11	q13.2	23	0	214.52	216.11	0.971117	0.999646	0.992643	-0.0215253	0.00700294	chr11:68403700-68406523
chr11	68406814	68409913	ENST00000294304	intron	9	+	3099	ENSG00000162337	LRP5	6697	protein_coding	5177	1	NM_002335.4	NM_002335	11	q13.2	23	0	230.12	232.47	0.959009	0.99943	0.989891	-0.0308822	0.00953899	chr11:68406814-68409913
chr11	68410141	68411435	ENST00000294304	intron	10	+	1294	ENSG00000162337	LRP5	6697	protein_coding	5177	1	NM_002335.4	NM_002335	11	q13.2	23	0	249.51	249.64	0.992919	0.999339	0.999479	-0.00656053	-0.000140679	chr11:68410141-68411435
chr11	68411621	68413688	ENST00000294304	intron	11	+	2067	ENSG00000162337	LRP5	6697	protein_coding	5177	1	NM_002335.4	NM_002335	11	q13.2	23	0	193.64	195.38	0.962167	0.999332	0.991094	-0.0289277	0.00823752	chr11:68411621-68413688
chr11	68414013	68416327	ENST00000294304	intron	12	+	2314	ENSG00000162337	LRP5	6697	protein_coding	5177	1	NM_002335.4	NM_002335	11	q13.2	23	0	215.86	217.34	0.966197	0.999758	0.99319	-0.0269931	0.00656735	chr11:68414013-68416327
chr11	68416528	68423488	ENST00000294304	intron	13	+	6960	ENSG00000162337	LRP5	6697	protein_coding	5177	1	NM_002335.4	NM_002335	11	q13.2	23	0	305.77	315.4	0.881936	0.999481	0.969467	-0.087531	0.0300136	chr11:68416528-68423488
chr11	68423698	68425101	ENST00000294304	intron	14	+	1403	ENSG00000162337	LRP5	6697	protein_coding	5177	1	NM_002335.4	NM_002335	11	q13.2	23	0	162.53	163.86	0.961846	0.99947	0.991883	-0.0300369	0.0075867	chr11:68423698-68425101
chr11	68425293	68425977	ENST00000294304	intron	15	+	684	ENSG00000162337	LRP5	6697	protein_coding	5177	1	NM_002335.4	NM_002335	11	q13.2	23	0	162.29	162.85	0.979411	0.999313	0.996561	-0.0171506	0.00275129	chr11:68425293-68425977
chr11	68426188	68429574	ENST00000294304	intron	16	+	3386	ENSG00000162337	LRP5	6697	protein_coding	5177	1	NM_002335.4	NM_002335	11	q13.2	23	0	255.08	257.12	0.972528	0.999497	0.992066	-0.0195377	0.00743067	chr11:68426188-68429574
chr11	68429701	68433601	ENST00000294304	intron	17	+	3900	ENSG00000162337	LRP5	6697	protein_coding	5177	1	NM_002335.4	NM_002335	11	q13.2	23	0	208.18	211.64	0.937074	0.999498	0.983651	-0.0465776	0.0158463	chr11:68429701-68433601
chr11	68433839	68436888	ENST00000294304	intron	18	+	3049	ENSG00000162337	LRP5	6697	protein_coding	5177	1	NM_002335.4	NM_002335	11	q13.2	23	0	190	194.21	0.931251	0.998438	0.978322	-0.0470713	0.0201157	chr11:68433839-68436888
chr11	68437000	68438445	ENST00000294304	intron	19	+	1445	ENSG00000162337	LRP5	6697	protein_coding	5177	1	NM_002335.4	NM_002335	11	q13.2	23	0	193.32	195.01	0.962661	0.999423	0.991334	-0.0286729	0.00808956	chr11:68437000-68438445
chr11	68438683	68439776	ENST00000294304	intron	20	+	1093	ENSG00000162337	LRP5	6697	protein_coding	5177	1	NM_002335.4	NM_002335	11	q13.2	23	0	158.62	166.89	0.862809	0.993848	0.950446	-0.0876379	0.0434018	chr11:68438683-68439776
chr11	68439917	68446435	ENST00000294304	intron	21	+	6518	ENSG00000162337	LRP5	6697	protein_coding	5177	1	NM_002335.4	NM_002335	11	q13.2	23	0	271.15	291.23	0.863403	0.977308	0.931051	-0.0676481	0.0462567	chr11:68439917-68446435
chr11	68446534	68448808	ENST00000294304	intron	22	+	2274	ENSG00000162337	LRP5	6697	protein_coding	5177	1	NM_002335.4	NM_002335	11	q13.2	23	1	245.37	290.66	0.744322	0.925772	0.844182	-0.0998601	0.0815901	chr11:68446534-68448808
chr11	68460828	68519500	ENST00000393800	intron	1	+	58672	ENSG00000110075	PPP6R3	1173	protein_coding	5072	1	NM_001164161.2	NM_001352375	11	q13.2	24	0	64.97	151.42	0.32025	0.545845	0.429071	-0.108822	0.116774	chr11:68460828-68519500
chr11	68519652	68537658	ENST00000393800	intron	2	+	18006	ENSG00000110075	PPP6R3	1173	protein_coding	5072	1	NM_001164161.2	NM_001352375	11	q13.2	24	0	108.38	130.38	0.716944	0.92279	0.831262	-0.114318	0.0915277	chr11:68519652-68537658
chr11	68537892	68544837	ENST00000393800	intron	3	+	6945	ENSG00000110075	PPP6R3	1173	protein_coding	5072	1	NM_001164161.2	NM_001352375	11	q13.2	24	0	114.82	129.23	0.802242	0.950715	0.888493	-0.0862511	0.0622218	chr11:68537892-68544837
chr11	68545025	68548066	ENST00000393800	intron	4	+	3041	ENSG00000110075	PPP6R3	1173	protein_coding	5072	1	NM_001164161.2	NM_001352375	11	q13.2	24	0	151.23	154.52	0.914658	0.999487	0.978708	-0.0640507	0.020779	chr11:68545025-68548066
chr11	68548205	68551120	ENST00000393800	intron	5	+	2915	ENSG00000110075	PPP6R3	1173	protein_coding	5072	1	NM_001164161.2	NM_001352375	11	q13.2	24	0	193.74	202.4	0.885533	0.993155	0.957213	-0.0716807	0.0359411	chr11:68548205-68551120
chr11	68551187	68554144	ENST00000393800	intron	6	+	2957	ENSG00000110075	PPP6R3	1173	protein_coding	5072	1	NM_001164161.2	NM_001352375	11	q13.2	24	0	249.71	255.99	0.912155	0.99905	0.975468	-0.0633129	0.023582	chr11:68551187-68554144
chr11	68554258	68558565	ENST00000393800	intron	7	+	4307	ENSG00000110075	PPP6R3	1173	protein_coding	5072	1	NM_001164161.2	NM_001352375	11	q13.2	24	0	228.55	237.29	0.892122	0.996078	0.963167	-0.0710449	0.0329103	chr11:68554258-68558565
chr11	68558680	68564302	ENST00000393800	intron	8	+	5622	ENSG00000110075	PPP6R3	1173	protein_coding	5072	1	NM_001164161.2	NM_001352375	11	q13.2	24	0	190.36	193.41	0.944614	0.998742	0.98423	-0.0396167	0.0145115	chr11:68558680-68564302
chr11	68564433	68567013	ENST00000393800	intron	9	+	2580	ENSG00000110075	PPP6R3	1173	protein_coding	5072	1	NM_001164161.2	NM_001352375	11	q13.2	24	0	170.75	178.4	0.88262	0.994928	0.957119	-0.0744984	0.0378089	chr11:68564433-68567013
chr11	68567167	68569747	ENST00000393800	intron	10	+	2580	ENSG00000110075	PPP6R3	1173	protein_coding	5072	1	NM_001164161.2	NM_001352375	11	q13.2	24	0	167.16	172.48	0.889989	0.99856	0.969156	-0.0791665	0.0294046	chr11:68567167-68569747
chr11	68569898	68571039	ENST00000393800	intron	11	+	1141	ENSG00000110075	PPP6R3	1173	protein_coding	5072	1	NM_001164161.2	NM_001352375	11	q13.2	24	0	188.07	188.49	0.986362	0.999312	0.997772	-0.0114096	0.0015404	chr11:68569898-68571039
chr11	68571105	68574108	ENST00000393800	intron	12	+	3003	ENSG00000110075	PPP6R3	1173	protein_coding	5072	1	NM_001164161.2	NM_001352375	11	q13.2	24	0	268.03	268.11	0.99542	0.999248	0.999702	-0.0042817	-0.00045358	chr11:68571105-68574108
chr11	68574225	68575957	ENST00000393800	intron	13	+	1732	ENSG00000110075	PPP6R3	1173	protein_coding	5072	1	NM_001164161.2	NM_001352375	11	q13.2	24	0	210.42	212.92	0.952394	0.999515	0.988259	-0.035865	0.0112569	chr11:68574225-68575957
chr11	68576044	68583042	ENST00000393800	intron	14	+	6998	ENSG00000110075	PPP6R3	1173	protein_coding	5072	1	NM_001164161.2	NM_001352375	11	q13.2	24	0	134.62	214.38	0.539515	0.71313	0.62795	-0.0884356	0.0851794	chr11:68576044-68583042
chr11	68583130	68587926	ENST00000393800	intron	15	+	4796	ENSG00000110075	PPP6R3	1173	protein_coding	5072	1	NM_001164161.2	NM_001352375	11	q13.2	24	0	84.88	167.97	0.404346	0.60339	0.505328	-0.100982	0.0980617	chr11:68583130-68587926
chr11	68588025	68590659	ENST00000393800	intron	16	+	2634	ENSG00000110075	PPP6R3	1173	protein_coding	5072	1	NM_001164161.2	NM_001352375	11	q13.2	24	0	132.1	132.77	0.975411	0.999189	0.994954	-0.0195424	0.00423569	chr11:68588025-68590659
chr11	68590715	68591575	ENST00000393800	intron	17	+	860	ENSG00000110075	PPP6R3	1173	protein_coding	5072	1	NM_001164161.2	NM_001352375	11	q13.2	24	0	184.1	185.34	0.968887	0.999359	0.99331	-0.0244229	0.00604989	chr11:68590715-68591575
chr11	68591707	68596096	ENST00000393800	intron	18	+	4389	ENSG00000110075	PPP6R3	1173	protein_coding	5072	1	NM_001164161.2	NM_001352375	11	q13.2	24	0	291.73	293.07	0.978642	0.999728	0.995428	-0.016786	0.00429993	chr11:68591707-68596096
chr11	68596219	68600340	ENST00000393800	intron	19	+	4121	ENSG00000110075	PPP6R3	1173	protein_coding	5072	1	NM_001164161.2	NM_001352375	11	q13.2	24	0	247.88	248.59	0.985685	0.999596	0.997144	-0.0114586	0.00245211	chr11:68596219-68600340
chr11	68600495	68601862	ENST00000393800	intron	20	+	1367	ENSG00000110075	PPP6R3	1173	protein_coding	5072	1	NM_001164161.2	NM_001352375	11	q13.2	24	0	197.48	201.77	0.904555	0.99989	0.978738	-0.0741828	0.0211516	chr11:68600495-68601862
chr11	68601970	68603341	ENST00000393800	intron	21	+	1371	ENSG00000110075	PPP6R3	1173	protein_coding	5072	1	NM_001164161.2	NM_001352375	11	q13.2	24	0	202.44	205.53	0.941248	0.999523	0.984966	-0.0437182	0.0145571	chr11:68601970-68603341
chr11	68603493	68609903	ENST00000393800	intron	22	+	6410	ENSG00000110075	PPP6R3	1173	protein_coding	5072	1	NM_001164161.2	NM_001352375	11	q13.2	24	0	215.4	230.88	0.852155	0.982936	0.932952	-0.0807974	0.0499838	chr11:68603493-68609903
chr11	68610024	68613065	ENST00000393800	intron	23	+	3041	ENSG00000110075	PPP6R3	1173	protein_coding	5072	1	NM_001164161.2	NM_001352375	11	q13.2	24	1	223.03	260.21	0.770093	0.926344	0.857115	-0.0870221	0.0692284	chr11:68610024-68613065
chr11	68757731	68759568	ENST00000265641	intron	18	-	1837	ENSG00000110090	CPT1A	2328	protein_coding	5238	1	NM_001876.4	NM_001876	11	q13.3	19	1	236.34	257.79	0.79452	0.987791	0.916793	-0.122273	0.0709979	chr11:68757731-68759568
chr11	68759662	68760224	ENST00000265641	intron	17	-	562	ENSG00000110090	CPT1A	2328	protein_coding	5238	1	NM_001876.4	NM_001876	11	q13.3	19	0	246.15	256.53	0.837263	0.999643	0.959537	-0.122274	0.0401062	chr11:68759662-68760224
chr11	68760339	68761534	ENST00000265641	intron	16	-	1195	ENSG00000110090	CPT1A	2328	protein_coding	5238	1	NM_001876.4	NM_001876	11	q13.3	19	0	212.03	214.48	0.961325	0.999215	0.988577	-0.0272523	0.0106382	chr11:68760339-68761534
chr11	68761688	68762626	ENST00000265641	intron	15	-	938	ENSG00000110090	CPT1A	2328	protein_coding	5238	1	NM_001876.4	NM_001876	11	q13.3	19	0	219.67	225.07	0.926214	0.998091	0.976007	-0.0497935	0.0220834	chr11:68761688-68762626
chr11	68762762	68773264	ENST00000265641	intron	14	-	10502	ENSG00000110090	CPT1A	2328	protein_coding	5238	1	NM_001876.4	NM_001876	11	q13.3	19	0	144.44	146.25	0.946571	0.999148	0.987624	-0.0410526	0.0115242	chr11:68762762-68773264
chr11	68773430	68775315	ENST00000265641	intron	13	-	1885	ENSG00000110090	CPT1A	2328	protein_coding	5238	1	NM_001876.4	NM_001876	11	q13.3	19	0	231.58	232.74	0.973656	0.999748	0.995016	-0.0213602	0.00473209	chr11:68773430-68775315
chr11	68775433	68780639	ENST00000265641	intron	12	-	5206	ENSG00000110090	CPT1A	2328	protein_coding	5238	1	NM_001876.4	NM_001876	11	q13.3	19	0	196.33	197.64	0.973919	0.999574	0.993372	-0.0194532	0.0062026	chr11:68775433-68780639
chr11	68780746	68781770	ENST00000265641	intron	11	-	1024	ENSG00000110090	CPT1A	2328	protein_coding	5238	1	NM_001876.4	NM_001876	11	q13.3	19	0	229.75	230.14	0.990031	0.999544	0.998305	-0.0082739	0.00123874	chr11:68780746-68781770
chr11	68781960	68784814	ENST00000265641	intron	10	-	2854	ENSG00000110090	CPT1A	2328	protein_coding	5238	1	NM_001876.4	NM_001876	11	q13.3	19	0	209.29	210.96	0.962451	0.999532	0.992084	-0.0296331	0.00744853	chr11:68781960-68784814
chr11	68785011	68793314	ENST00000265641	intron	9	-	8303	ENSG00000110090	CPT1A	2328	protein_coding	5238	1	NM_001876.4	NM_001876	11	q13.3	19	0	256.01	271.21	0.864103	0.98789	0.943955	-0.0798516	0.0439349	chr11:68785011-68793314
chr11	68793403	68794803	ENST00000265641	intron	8	-	1400	ENSG00000110090	CPT1A	2328	protein_coding	5238	1	NM_001876.4	NM_001876	11	q13.3	19	0	194.3	197.37	0.948841	0.998839	0.984445	-0.0356041	0.0143931	chr11:68793403-68794803
chr11	68794912	68796855	ENST00000265641	intron	7	-	1943	ENSG00000110090	CPT1A	2328	protein_coding	5238	1	NM_001876.4	NM_001876	11	q13.3	19	0	235.25	236.51	0.977644	0.999653	0.994673	-0.0170288	0.00498055	chr11:68794912-68796855
chr11	68796934	68799217	ENST00000265641	intron	6	-	2283	ENSG00000110090	CPT1A	2328	protein_coding	5238	1	NM_001876.4	NM_001876	11	q13.3	19	0	208.81	219.32	0.87593	0.992169	0.952079	-0.0761496	0.0400901	chr11:68796934-68799217
chr11	68799356	68803999	ENST00000265641	intron	5	-	4643	ENSG00000110090	CPT1A	2328	protein_coding	5238	1	NM_001876.4	NM_001876	11	q13.3	19	0	183.73	184.64	0.975947	0.999661	0.995071	-0.0191247	0.0045892	chr11:68799356-68803999
chr11	68804102	68807466	ENST00000265641	intron	4	-	3364	ENSG00000110090	CPT1A	2328	protein_coding	5238	1	NM_001876.4	NM_001876	11	q13.3	19	0	174.71	186.37	0.866982	0.975741	0.937436	-0.070454	0.0383046	chr11:68804102-68807466
chr11	68807639	68812436	ENST00000265641	intron	3	-	4797	ENSG00000110090	CPT1A	2328	protein_coding	5238	1	NM_001876.4	NM_001876	11	q13.3	19	0	169.53	170.84	0.961471	0.999491	0.992332	-0.0308606	0.00715851	chr11:68807639-68812436
chr11	68812577	68815333	ENST00000265641	intron	2	-	2756	ENSG00000110090	CPT1A	2328	protein_coding	5238	1	NM_001876.4	NM_001876	11	q13.3	19	0	232.18	237.22	0.928782	0.99831	0.978754	-0.0499715	0.0195557	chr11:68812577-68815333
chr11	68815488	68841774	ENST00000265641	intron	1	-	26286	ENSG00000110090	CPT1A	2328	protein_coding	5238	1	NM_001876.4	NM_001876	11	q13.3	19	0	70.66	73.93	0.839176	0.998586	0.955769	-0.116593	0.0428165	chr11:68815488-68841774
chr11	69049107	69054032	ENST00000294309	intron	1	+	4925	ENSG00000162341	TPCN2	20820	protein_coding	4969	1	NM_139075.4	NM_139075	11	q13.3	25	0	29.79	32.68	0.652809	0.997335	0.911567	-0.258758	0.0857685	chr11:69049107-69054032
chr11	69054098	69054720	ENST00000294309	intron	2	+	622	ENSG00000162341	TPCN2	20820	protein_coding	4969	1	NM_139075.4	NM_139075	11	q13.3	25	0	24.38	36.82	0.381415	0.887888	0.66214	-0.280725	0.225748	chr11:69054098-69054720
chr11	69054798	69055174	ENST00000294309	intron	3	+	376	ENSG00000162341	TPCN2	20820	protein_coding	4969	1	NM_139075.4	NM_139075	11	q13.3	25	0	31.81	39.66	0.527449	0.972344	0.802068	-0.274618	0.170276	chr11:69054798-69055174
chr11	69055353	69057577	ENST00000294309	intron	4	+	2224	ENSG00000162341	TPCN2	20820	protein_coding	4969	1	NM_139075.4	NM_139075	11	q13.3	25	0	24.44	30.01	0.476398	0.986423	0.814395	-0.337998	0.172028	chr11:69055353-69057577
chr11	69057695	69062883	ENST00000294309	intron	5	+	5188	ENSG00000162341	TPCN2	20820	protein_coding	4969	1	NM_139075.4	NM_139075	11	q13.3	25	0	45.52	46.58	0.896349	0.998567	0.977243	-0.0808942	0.0213239	chr11:69057695-69062883
chr11	69062991	69063894	ENST00000294309	intron	6	+	903	ENSG00000162341	TPCN2	20820	protein_coding	4969	1	NM_139075.4	NM_139075	11	q13.3	25	0	32.42	37.38	0.623127	0.990156	0.867309	-0.244182	0.122848	chr11:69062991-69063894
chr11	69063968	69067502	ENST00000294309	intron	7	+	3534	ENSG00000162341	TPCN2	20820	protein_coding	4969	1	NM_139075.4	NM_139075	11	q13.3	25	0	32.58	48.96	0.486066	0.841743	0.665441	-0.179375	0.176302	chr11:69063968-69067502
chr11	69067606	69070429	ENST00000294309	intron	8	+	2823	ENSG00000162341	TPCN2	20820	protein_coding	4969	1	NM_139075.4	NM_139075	11	q13.3	25	0	52.6	54.56	0.859597	0.998236	0.964076	-0.10448	0.0341593	chr11:69067606-69070429
chr11	69070496	69071355	ENST00000294309	intron	9	+	859	ENSG00000162341	TPCN2	20820	protein_coding	4969	1	NM_139075.4	NM_139075	11	q13.3	25	0	37.36	47.03	0.532653	0.96135	0.794387	-0.261733	0.166963	chr11:69070496-69071355
chr11	69071421	69071922	ENST00000294309	intron	10	+	501	ENSG00000162341	TPCN2	20820	protein_coding	4969	1	NM_139075.4	NM_139075	11	q13.3	25	0	35.71	36.25	0.912962	0.997703	0.985103	-0.0721414	0.0125991	chr11:69071421-69071922
chr11	69072024	69072626	ENST00000294309	intron	11	+	602	ENSG00000162341	TPCN2	20820	protein_coding	4969	1	NM_139075.4	NM_139075	11	q13.3	25	0	36.16	39.63	0.692991	0.995113	0.91244	-0.219449	0.0826728	chr11:69072024-69072626
chr11	69072709	69072914	ENST00000294309	intron	12	+	205	ENSG00000162341	TPCN2	20820	protein_coding	4969	1	NM_139075.4	NM_139075	11	q13.3	25	0	46.37	50.73	0.731703	0.993259	0.914055	-0.182352	0.0792044	chr11:69072709-69072914
chr11	69073002	69078481	ENST00000294309	intron	13	+	5479	ENSG00000162341	TPCN2	20820	protein_coding	4969	1	NM_139075.4	NM_139075	11	q13.3	25	0	50.86	57.11	0.66537	0.992915	0.890562	-0.225192	0.102353	chr11:69073002-69078481
chr11	69078602	69078733	ENST00000294309	intron	14	+	131	ENSG00000162341	TPCN2	20820	protein_coding	4969	1	NM_139075.4	NM_139075	11	q13.3	25	0	45.81	46.49	0.925346	0.997417	0.985373	-0.060027	0.0120441	chr11:69078602-69078733
chr11	69078794	69078891	ENST00000294309	intron	15	+	97	ENSG00000162341	TPCN2	20820	protein_coding	4969	1	NM_139075.4	NM_139075	11	q13.3	25	0	38.81	38.99	0.948924	0.997198	0.995383	-0.0464594	0.00181481	chr11:69078794-69078891
chr11	69079021	69079833	ENST00000294309	intron	16	+	812	ENSG00000162341	TPCN2	20820	protein_coding	4969	1	NM_139075.4	NM_139075	11	q13.3	25	0	17.79	29.96	0.331568	0.83228	0.593792	-0.262223	0.238488	chr11:69079021-69079833
chr11	69079884	69081399	ENST00000294309	intron	17	+	1515	ENSG00000162341	TPCN2	20820	protein_coding	4969	1	NM_139075.4	NM_139075	11	q13.3	25	0	18.59	27.23	0.434996	0.878115	0.682703	-0.247707	0.195412	chr11:69079884-69081399
chr11	69081500	69083944	ENST00000294309	intron	18	+	2444	ENSG00000162341	TPCN2	20820	protein_coding	4969	1	NM_139075.4	NM_139075	11	q13.3	25	0	24.84	27.88	0.627942	0.994476	0.890961	-0.263019	0.103515	chr11:69081500-69083944
chr11	69084017	69085209	ENST00000294309	intron	19	+	1192	ENSG00000162341	TPCN2	20820	protein_coding	4969	1	NM_139075.4	NM_139075	11	q13.3	25	0	23.99	31.36	0.47949	0.954284	0.764987	-0.285497	0.189297	chr11:69084017-69085209
chr11	69085287	69085670	ENST00000294309	intron	20	+	383	ENSG00000162341	TPCN2	20820	protein_coding	4969	1	NM_139075.4	NM_139075	11	q13.3	25	0	32.47	39.1	0.587802	0.97108	0.830435	-0.242632	0.140646	chr11:69085287-69085670
chr11	69085753	69085847	ENST00000294309	intron	21	+	94	ENSG00000162341	TPCN2	20820	protein_coding	4969	1	NM_139075.4	NM_139075	11	q13.3	25	0	44.16	45.53	0.876522	0.997559	0.96991	-0.0933875	0.0276494	chr11:69085753-69085847
chr11	69085931	69086522	ENST00000294309	intron	22	+	591	ENSG00000162341	TPCN2	20820	protein_coding	4969	1	NM_139075.4	NM_139075	11	q13.3	25	0	35.82	38.78	0.713227	0.996613	0.923672	-0.210445	0.0729408	chr11:69085931-69086522
chr11	69086605	69087111	ENST00000294309	intron	23	+	506	ENSG00000162341	TPCN2	20820	protein_coding	4969	1	NM_139075.4	NM_139075	11	q13.3	25	0	46.56	49.25	0.805902	0.996234	0.945381	-0.139479	0.050853	chr11:69086605-69087111
chr11	69087207	69087874	ENST00000294309	intron	24	+	667	ENSG00000162341	TPCN2	20820	protein_coding	4969	1	NM_139075.4	NM_139075	11	q13.3	25	1	42.36	43.25	0.889483	0.998449	0.979422	-0.0899394	0.0190273	chr11:69087207-69087874
chr11	70473440	70485313	ENST00000601538	intron	25	-	11873	ENSG00000162105	SHANK2	14295	protein_coding	10830	1	NM_012309.5	NM_012309	11	q13.4	26	1	NA	NA	NA	NA	NA	NA	NA	chr11:70473440-70485313
chr11	70487721	70489327	ENST00000601538	intron	24	-	1606	ENSG00000162105	SHANK2	14295	protein_coding	10830	1	NM_012309.5	NM_012309	11	q13.4	26	0	NA	NA	NA	NA	NA	NA	NA	chr11:70487721-70489327
chr11	70489349	70490275	ENST00000601538	intron	23	-	926	ENSG00000162105	SHANK2	14295	protein_coding	10830	1	NM_012309.5	NM_012309	11	q13.4	26	0	NA	NA	NA	NA	NA	NA	NA	chr11:70489349-70490275
chr11	70490388	70492334	ENST00000601538	intron	22	-	1946	ENSG00000162105	SHANK2	14295	protein_coding	10830	1	NM_012309.5	NM_012309	11	q13.4	26	0	NA	NA	NA	NA	NA	NA	NA	chr11:70490388-70492334
chr11	70492466	70500569	ENST00000601538	intron	21	-	8103	ENSG00000162105	SHANK2	14295	protein_coding	10830	1	NM_012309.5	NM_012309	11	q13.4	26	0	NA	NA	NA	NA	NA	NA	NA	chr11:70492466-70500569
chr11	70500591	70501922	ENST00000601538	intron	20	-	1331	ENSG00000162105	SHANK2	14295	protein_coding	10830	1	NM_012309.5	NM_012309	11	q13.4	26	0	NA	NA	NA	NA	NA	NA	NA	chr11:70500591-70501922
chr11	70501932	70502205	ENST00000601538	intron	19	-	273	ENSG00000162105	SHANK2	14295	protein_coding	10830	1	NM_012309.5	NM_012309	11	q13.4	26	0	NA	NA	NA	NA	NA	NA	NA	chr11:70501932-70502205
chr11	70502287	70502795	ENST00000601538	intron	18	-	508	ENSG00000162105	SHANK2	14295	protein_coding	10830	1	NM_012309.5	NM_012309	11	q13.4	26	0	NA	NA	NA	NA	NA	NA	NA	chr11:70502287-70502795
chr11	70502932	70659827	ENST00000601538	intron	17	-	156895	ENSG00000162105	SHANK2	14295	protein_coding	10830	1	NM_012309.5	NM_012309	11	q13.4	26	0	NA	NA	NA	NA	NA	NA	NA	chr11:70502932-70659827
chr11	70659953	70661595	ENST00000601538	intron	16	-	1642	ENSG00000162105	SHANK2	14295	protein_coding	10830	1	NM_012309.5	NM_012309	11	q13.4	26	0	NA	NA	NA	NA	NA	NA	NA	chr11:70659953-70661595
chr11	70661679	70698687	ENST00000601538	intron	15	-	37008	ENSG00000162105	SHANK2	14295	protein_coding	10830	1	NM_012309.5	NM_012309	11	q13.4	26	0	NA	NA	NA	NA	NA	NA	NA	chr11:70661679-70698687
chr11	70698764	70798442	ENST00000601538	intron	14	-	99678	ENSG00000162105	SHANK2	14295	protein_coding	10830	1	NM_012309.5	NM_012309	11	q13.4	26	0	NA	NA	NA	NA	NA	NA	NA	chr11:70698764-70798442
chr11	70798557	70807001	ENST00000601538	intron	13	-	8444	ENSG00000162105	SHANK2	14295	protein_coding	10830	1	NM_012309.5	NM_012309	11	q13.4	26	0	NA	NA	NA	NA	NA	NA	NA	chr11:70798557-70807001
chr11	70807172	70820363	ENST00000601538	intron	12	-	13191	ENSG00000162105	SHANK2	14295	protein_coding	10830	1	NM_012309.5	NM_012309	11	q13.4	26	0	NA	NA	NA	NA	NA	NA	NA	chr11:70807172-70820363
chr11	70820683	70896500	ENST00000601538	intron	11	-	75817	ENSG00000162105	SHANK2	14295	protein_coding	10830	1	NM_012309.5	NM_012309	11	q13.4	26	0	NA	NA	NA	NA	NA	NA	NA	chr11:70820683-70896500
chr11	70896568	71056480	ENST00000601538	intron	10	-	159912	ENSG00000162105	SHANK2	14295	protein_coding	10830	1	NM_012309.5	NM_012309	11	q13.4	26	0	NA	NA	NA	NA	NA	NA	NA	chr11:70896568-71056480
chr11	71056559	71075158	ENST00000601538	intron	9	-	18599	ENSG00000162105	SHANK2	14295	protein_coding	10830	1	NM_012309.5	NM_012309	11	q13.4	26	0	NA	NA	NA	NA	NA	NA	NA	chr11:71056559-71075158
chr11	71075276	71092421	ENST00000601538	intron	8	-	17145	ENSG00000162105	SHANK2	14295	protein_coding	10830	1	NM_012309.5	NM_012309	11	q13.4	26	0	NA	NA	NA	NA	NA	NA	NA	chr11:71075276-71092421
chr11	71092590	71094536	ENST00000601538	intron	7	-	1946	ENSG00000162105	SHANK2	14295	protein_coding	10830	1	NM_012309.5	NM_012309	11	q13.4	26	0	NA	NA	NA	NA	NA	NA	NA	chr11:71092590-71094536
chr11	71094689	71109940	ENST00000601538	intron	6	-	15251	ENSG00000162105	SHANK2	14295	protein_coding	10830	1	NM_012309.5	NM_012309	11	q13.4	26	0	NA	NA	NA	NA	NA	NA	NA	chr11:71094689-71109940
chr11	71110050	71113292	ENST00000601538	intron	5	-	3242	ENSG00000162105	SHANK2	14295	protein_coding	10830	1	NM_012309.5	NM_012309	11	q13.4	26	0	NA	NA	NA	NA	NA	NA	NA	chr11:71110050-71113292
chr11	71113365	71118828	ENST00000601538	intron	4	-	5463	ENSG00000162105	SHANK2	14295	protein_coding	10830	1	NM_012309.5	NM_012309	11	q13.4	26	0	NA	NA	NA	NA	NA	NA	NA	chr11:71113365-71118828
chr11	71119033	71147119	ENST00000601538	intron	3	-	28086	ENSG00000162105	SHANK2	14295	protein_coding	10830	1	NM_012309.5	NM_012309	11	q13.4	26	0	NA	NA	NA	NA	NA	NA	NA	chr11:71119033-71147119
chr11	71147339	71224696	ENST00000601538	intron	2	-	77357	ENSG00000162105	SHANK2	14295	protein_coding	10830	1	NM_012309.5	NM_012309	11	q13.4	26	0	NA	NA	NA	NA	NA	NA	NA	chr11:71147339-71224696
chr11	71224797	71252424	ENST00000601538	intron	1	-	27627	ENSG00000162105	SHANK2	14295	protein_coding	10830	1	NM_012309.5	NM_012309	11	q13.4	26	0	NA	NA	NA	NA	NA	NA	NA	chr11:71224797-71252424
chr11	71929125	71957226	ENST00000361756	intron	1	+	28101	ENSG00000137522	RNF121	21070	protein_coding	2282	1	NM_018320.5	NM_018320	11	q13.4	9	0	55.67	72.14	0.628978	0.880889	0.771694	-0.142716	0.109195	chr11:71929125-71957226
chr11	71957265	71960749	ENST00000361756	intron	2	+	3484	ENSG00000137522	RNF121	21070	protein_coding	2282	1	NM_018320.5	NM_018320	11	q13.4	9	0	89.74	106.16	0.748269	0.915812	0.845328	-0.0970584	0.0704846	chr11:71957265-71960749
chr11	71960892	71982760	ENST00000361756	intron	3	+	21868	ENSG00000137522	RNF121	21070	protein_coding	2282	1	NM_018320.5	NM_018320	11	q13.4	9	0	114.6	139.38	0.702414	0.914216	0.822213	-0.119799	0.0920029	chr11:71960892-71982760
chr11	71982916	71987003	ENST00000361756	intron	4	+	4087	ENSG00000137522	RNF121	21070	protein_coding	2282	1	NM_018320.5	NM_018320	11	q13.4	9	0	117.04	124.34	0.835207	0.992546	0.94129	-0.106083	0.0512563	chr11:71982916-71987003
chr11	71987112	71990596	ENST00000361756	intron	5	+	3484	ENSG00000137522	RNF121	21070	protein_coding	2282	1	NM_018320.5	NM_018320	11	q13.4	9	0	113.21	122.12	0.82449	0.984576	0.927039	-0.102549	0.0575369	chr11:71987112-71990596
chr11	71990718	71994718	ENST00000361756	intron	6	+	4000	ENSG00000137522	RNF121	21070	protein_coding	2282	1	NM_018320.5	NM_018320	11	q13.4	9	0	161.08	173.67	0.809136	0.988797	0.927506	-0.11837	0.0612913	chr11:71990718-71994718
chr11	71994853	71995449	ENST00000361756	intron	7	+	596	ENSG00000137522	RNF121	21070	protein_coding	2282	1	NM_018320.5	NM_018320	11	q13.4	9	0	125.21	143.81	0.763408	0.943864	0.870663	-0.107255	0.0732009	chr11:71994853-71995449
chr11	71995552	71996194	ENST00000361756	intron	8	+	642	ENSG00000137522	RNF121	21070	protein_coding	2282	1	NM_018320.5	NM_018320	11	q13.4	9	1	134.66	139.64	0.887735	0.99634	0.964337	-0.0766016	0.0320033	chr11:71995552-71996194
chr11	72080886	72088296	ENST00000289488	intron	1	+	7410	ENSG00000184154	LRRC51	55526	protein_coding	2129	1	NM_145309.6	NM_145309	11	q13.4	6	0	20.25	33.56	0.313041	0.878091	0.603397	-0.290356	0.274694	chr11:72080886-72088296
chr11	72088381	72089028	ENST00000289488	intron	2	+	647	ENSG00000184154	LRRC51	55526	protein_coding	2129	1	NM_145309.6	NM_145309	11	q13.4	6	0	31.23	46.49	0.42086	0.884567	0.671757	-0.250898	0.212809	chr11:72088381-72089028
chr11	72089166	72093495	ENST00000289488	intron	3	+	4329	ENSG00000184154	LRRC51	55526	protein_coding	2129	1	NM_145309.6	NM_145309	11	q13.4	6	0	24.45	43.22	0.287859	0.839659	0.56571	-0.277852	0.273949	chr11:72089166-72093495
chr11	72093702	72094947	ENST00000289488	intron	4	+	1245	ENSG00000184154	LRRC51	55526	protein_coding	2129	1	NM_145309.6	NM_145309	11	q13.4	6	0	41.96	53.05	0.585641	0.94281	0.790952	-0.205311	0.151858	chr11:72093702-72094947
chr11	72095097	72095378	ENST00000289488	intron	5	+	281	ENSG00000184154	LRRC51	55526	protein_coding	2129	1	NM_145309.6	NM_145309	11	q13.4	6	1	26.64	38.18	0.417406	0.911811	0.697748	-0.280341	0.214063	chr11:72095097-72095378
chr11	72685682	72686041	ENST00000393609	intron	34	-	359	ENSG00000186635	ARAP1	16925	protein_coding	5156	1	NM_001040118.3	NM_001040118	11	q13.4	35	1	230.01	237.08	0.914896	0.995053	0.970179	-0.0552824	0.0248737	chr11:72685682-72686041
chr11	72686192	72687438	ENST00000393609	intron	33	-	1246	ENSG00000186635	ARAP1	16925	protein_coding	5156	1	NM_001040118.3	NM_001040118	11	q13.4	35	0	298.21	322.59	0.85742	0.969302	0.924424	-0.0670039	0.0448777	chr11:72686192-72687438
chr11	72687503	72687687	ENST00000393609	intron	32	-	184	ENSG00000186635	ARAP1	16925	protein_coding	5156	1	NM_001040118.3	NM_001040118	11	q13.4	35	0	274.66	298.75	0.819841	0.976888	0.919364	-0.0995229	0.057524	chr11:72687503-72687687
chr11	72687739	72688454	ENST00000393609	intron	31	-	715	ENSG00000186635	ARAP1	16925	protein_coding	5156	1	NM_001040118.3	NM_001040118	11	q13.4	35	0	323.18	323.47	0.992925	0.999707	0.999103	-0.00617849	0.000603691	chr11:72687739-72688454
chr11	72688538	72692752	ENST00000393609	intron	30	-	4214	ENSG00000186635	ARAP1	16925	protein_coding	5156	1	NM_001040118.3	NM_001040118	11	q13.4	35	0	31.84	308.48	0.0431815	0.187152	0.103216	-0.0600343	0.0839367	chr11:72688538-72692752
chr11	72692786	72693324	ENST00000393609	intron	29	-	538	ENSG00000186635	ARAP1	16925	protein_coding	5156	1	NM_001040118.3	NM_001040118	11	q13.4	35	0	27.53	297.47	0.0436299	0.163013	0.0925471	-0.0489173	0.0704656	chr11:72692786-72693324
chr11	72693471	72693691	ENST00000393609	intron	28	-	220	ENSG00000186635	ARAP1	16925	protein_coding	5156	1	NM_001040118.3	NM_001040118	11	q13.4	35	0	160.63	211.58	0.498993	0.977748	0.759193	-0.260199	0.218555	chr11:72693471-72693691
chr11	72693806	72694979	ENST00000393609	intron	27	-	1173	ENSG00000186635	ARAP1	16925	protein_coding	5156	1	NM_001040118.3	NM_001040118	11	q13.4	35	0	204.56	224.18	0.760962	0.997639	0.912481	-0.151519	0.0851581	chr11:72693806-72694979
chr11	72695098	72695386	ENST00000393609	intron	26	-	288	ENSG00000186635	ARAP1	16925	protein_coding	5156	1	NM_001040118.3	NM_001040118	11	q13.4	35	0	340.33	340.36	0.996845	0.999322	0.999912	-0.00306647	-0.000589813	chr11:72695098-72695386
chr11	72695456	72695541	ENST00000393609	intron	25	-	85	ENSG00000186635	ARAP1	16925	protein_coding	5156	1	NM_001040118.3	NM_001040118	11	q13.4	35	0	314.88	315.73	0.986031	0.999734	0.997308	-0.0112764	0.00242568	chr11:72695456-72695541
chr11	72695629	72695717	ENST00000393609	intron	24	-	88	ENSG00000186635	ARAP1	16925	protein_coding	5156	1	NM_001040118.3	NM_001040118	11	q13.4	35	0	319.08	323.64	0.947432	0.999532	0.98591	-0.0384786	0.0136214	chr11:72695629-72695717
chr11	72695866	72696548	ENST00000393609	intron	23	-	682	ENSG00000186635	ARAP1	16925	protein_coding	5156	1	NM_001040118.3	NM_001040118	11	q13.4	35	0	289.51	291.42	0.973706	0.999424	0.993446	-0.0197399	0.00597813	chr11:72695866-72696548
chr11	72696655	72696982	ENST00000393609	intron	22	-	327	ENSG00000186635	ARAP1	16925	protein_coding	5156	1	NM_001040118.3	NM_001040118	11	q13.4	35	0	314.07	331.63	0.869681	0.992291	0.947049	-0.0773688	0.045242	chr11:72696655-72696982
chr11	72697196	72697322	ENST00000393609	intron	21	-	126	ENSG00000186635	ARAP1	16925	protein_coding	5156	1	NM_001040118.3	NM_001040118	11	q13.4	35	0	248.63	258.47	0.890309	0.994185	0.96193	-0.0716211	0.0322555	chr11:72697196-72697322
chr11	72697487	72697597	ENST00000393609	intron	20	-	110	ENSG00000186635	ARAP1	16925	protein_coding	5156	1	NM_001040118.3	NM_001040118	11	q13.4	35	0	342.12	356.96	0.865283	0.997647	0.958427	-0.0931436	0.0392201	chr11:72697487-72697597
chr11	72697650	72697910	ENST00000393609	intron	19	-	260	ENSG00000186635	ARAP1	16925	protein_coding	5156	1	NM_001040118.3	NM_001040118	11	q13.4	35	0	236.97	255.03	0.803691	0.992091	0.929185	-0.125494	0.0629065	chr11:72697650-72697910
chr11	72698107	72699004	ENST00000393609	intron	18	-	897	ENSG00000186635	ARAP1	16925	protein_coding	5156	1	NM_001040118.3	NM_001040118	11	q13.4	35	0	250.63	252.3	0.964023	0.999897	0.993381	-0.0293579	0.00651569	chr11:72698107-72699004
chr11	72699108	72699416	ENST00000393609	intron	17	-	308	ENSG00000186635	ARAP1	16925	protein_coding	5156	1	NM_001040118.3	NM_001040118	11	q13.4	35	0	297.51	297.59	0.995854	0.999274	0.999731	-0.00387678	-0.000456694	chr11:72699108-72699416
chr11	72699553	72701648	ENST00000393609	intron	16	-	2095	ENSG00000186635	ARAP1	16925	protein_coding	5156	1	NM_001040118.3	NM_001040118	11	q13.4	35	0	239.59	244.41	0.928213	0.999481	0.980279	-0.0520661	0.0192023	chr11:72699553-72701648
chr11	72701784	72702904	ENST00000393609	intron	15	-	1120	ENSG00000186635	ARAP1	16925	protein_coding	5156	1	NM_001040118.3	NM_001040118	11	q13.4	35	0	248.48	260.75	0.862579	0.993582	0.952943	-0.090364	0.0406384	chr11:72701784-72702904
chr11	72703080	72704151	ENST00000393609	intron	14	-	1071	ENSG00000186635	ARAP1	16925	protein_coding	5156	1	NM_001040118.3	NM_001040118	11	q13.4	35	0	174.36	223.79	0.632502	0.90264	0.779123	-0.146621	0.123517	chr11:72703080-72704151
chr11	72704335	72705804	ENST00000393609	intron	13	-	1469	ENSG00000186635	ARAP1	16925	protein_coding	5156	1	NM_001040118.3	NM_001040118	11	q13.4	35	0	182	202.45	0.817066	0.956018	0.898987	-0.081921	0.0570307	chr11:72704335-72705804
chr11	72705891	72707174	ENST00000393609	intron	12	-	1283	ENSG00000186635	ARAP1	16925	protein_coding	5156	1	NM_001040118.3	NM_001040118	11	q13.4	35	0	195.95	196.9	0.972461	0.99974	0.995175	-0.0227142	0.00456496	chr11:72705891-72707174
chr11	72707375	72709869	ENST00000393609	intron	11	-	2494	ENSG00000186635	ARAP1	16925	protein_coding	5156	1	NM_001040118.3	NM_001040118	11	q13.4	35	0	110.55	111.81	0.9456	0.99948	0.988731	-0.0431306	0.0107493	chr11:72707375-72709869
chr11	72709977	72710384	ENST00000393609	intron	10	-	407	ENSG00000186635	ARAP1	16925	protein_coding	5156	1	NM_001040118.3	NM_001040118	11	q13.4	35	0	236.16	241.55	0.930614	0.997646	0.977686	-0.047072	0.0199598	chr11:72709977-72710384
chr11	72710588	72711020	ENST00000393609	intron	9	-	432	ENSG00000186635	ARAP1	16925	protein_coding	5156	1	NM_001040118.3	NM_001040118	11	q13.4	35	0	190.42	198.41	0.889725	0.992797	0.95973	-0.0700047	0.0330673	chr11:72710588-72711020
chr11	72711142	72711429	ENST00000393609	intron	8	-	287	ENSG00000186635	ARAP1	16925	protein_coding	5156	1	NM_001040118.3	NM_001040118	11	q13.4	35	0	234.67	242.45	0.911387	0.994621	0.967911	-0.0565235	0.02671	chr11:72711142-72711429
chr11	72711500	72712195	ENST00000393609	intron	7	-	695	ENSG00000186635	ARAP1	16925	protein_coding	5156	1	NM_001040118.3	NM_001040118	11	q13.4	35	0	246.48	247.45	0.97862	0.999799	0.99608	-0.01746	0.00371923	chr11:72711500-72712195
chr11	72712340	72712437	ENST00000393609	intron	6	-	97	ENSG00000186635	ARAP1	16925	protein_coding	5156	1	NM_001040118.3	NM_001040118	11	q13.4	35	0	234.44	247.77	0.878927	0.985741	0.9462	-0.0672732	0.039541	chr11:72712340-72712437
chr11	72712569	72713175	ENST00000393609	intron	5	-	606	ENSG00000186635	ARAP1	16925	protein_coding	5156	1	NM_001040118.3	NM_001040118	11	q13.4	35	0	261.05	298.56	0.764055	0.958159	0.874364	-0.110308	0.0837958	chr11:72712569-72713175
chr11	72713244	72714151	ENST00000393609	intron	4	-	907	ENSG00000186635	ARAP1	16925	protein_coding	5156	1	NM_001040118.3	NM_001040118	11	q13.4	35	0	212.33	221.38	0.905673	0.988023	0.95912	-0.0534467	0.0289034	chr11:72713244-72714151
chr11	72714322	72726619	ENST00000393609	intron	3	-	12297	ENSG00000186635	ARAP1	16925	protein_coding	5156	1	NM_001040118.3	NM_001040118	11	q13.4	35	0	79.03	228.74	0.210722	0.496883	0.345501	-0.134779	0.151382	chr11:72714322-72726619
chr11	72727173	72732514	ENST00000393609	intron	2	-	5341	ENSG00000186635	ARAP1	16925	protein_coding	5156	1	NM_001040118.3	NM_001040118	11	q13.4	35	0	33.26	46.53	0.528058	0.855479	0.714808	-0.18675	0.140672	chr11:72727173-72732514
chr11	72732598	72752327	ENST00000393609	intron	1	-	19729	ENSG00000186635	ARAP1	16925	protein_coding	5156	1	NM_001040118.3	NM_001040118	11	q13.4	35	0	27.73	41.9	0.494694	0.80394	0.661814	-0.16712	0.142126	chr11:72732598-72752327
chr11	72838875	72840876	ENST00000409418	intron	19	-	2001	ENSG00000137478	FCHSD2	29114	protein_coding	4710	1	NM_014824.3	NM_014824	11	q13.4	20	1	126.96	130.59	0.902707	0.997666	0.972203	-0.0694966	0.025463	chr11:72838875-72840876
chr11	72840960	72841453	ENST00000409418	intron	18	-	493	ENSG00000137478	FCHSD2	29114	protein_coding	4710	1	NM_014824.3	NM_014824	11	q13.4	20	0	109.41	112.32	0.895614	0.999107	0.974092	-0.0784775	0.0250152	chr11:72840960-72841453
chr11	72841584	72842620	ENST00000409418	intron	17	-	1036	ENSG00000137478	FCHSD2	29114	protein_coding	4710	1	NM_014824.3	NM_014824	11	q13.4	20	0	153.33	168.01	0.810542	0.974669	0.912624	-0.102082	0.062045	chr11:72841584-72842620
chr11	72842842	72843150	ENST00000409418	intron	16	-	308	ENSG00000137478	FCHSD2	29114	protein_coding	4710	1	NM_014824.3	NM_014824	11	q13.4	20	0	109.77	133.92	0.672514	0.921194	0.819668	-0.147155	0.101526	chr11:72842842-72843150
chr11	72843329	72843448	ENST00000409418	intron	15	-	119	ENSG00000137478	FCHSD2	29114	protein_coding	4710	1	NM_014824.3	NM_014824	11	q13.4	20	0	96.49	106.05	0.749252	0.991498	0.909854	-0.160602	0.0816442	chr11:72843329-72843448
chr11	72843533	72849754	ENST00000409418	intron	14	-	6221	ENSG00000137478	FCHSD2	29114	protein_coding	4710	1	NM_014824.3	NM_014824	11	q13.4	20	0	103.12	106.79	0.887488	0.996213	0.965633	-0.078146	0.0305796	chr11:72843533-72849754
chr11	72849890	72867864	ENST00000409418	intron	13	-	17974	ENSG00000137478	FCHSD2	29114	protein_coding	4710	1	NM_014824.3	NM_014824	11	q13.4	20	0	113.86	116.48	0.91975	0.999121	0.977507	-0.057757	0.0216144	chr11:72849890-72867864
chr11	72868027	72887469	ENST00000409418	intron	12	-	19442	ENSG00000137478	FCHSD2	29114	protein_coding	4710	1	NM_014824.3	NM_014824	11	q13.4	20	0	81.55	83.3	0.912597	0.998951	0.978992	-0.0663944	0.019959	chr11:72868027-72887469
chr11	72887575	72889828	ENST00000409418	intron	11	-	2253	ENSG00000137478	FCHSD2	29114	protein_coding	4710	1	NM_014824.3	NM_014824	11	q13.4	20	0	100.9	101.56	0.961339	0.999532	0.993501	-0.0321628	0.0060306	chr11:72887575-72889828
chr11	72889946	72902542	ENST00000409418	intron	10	-	12596	ENSG00000137478	FCHSD2	29114	protein_coding	4710	1	NM_014824.3	NM_014824	11	q13.4	20	0	113.56	115.48	0.920625	0.999633	0.983374	-0.0627487	0.0162593	chr11:72889946-72902542
chr11	72902639	72921827	ENST00000409418	intron	9	-	19188	ENSG00000137478	FCHSD2	29114	protein_coding	4710	1	NM_014824.3	NM_014824	11	q13.4	20	0	102.96	104.26	0.936594	0.999547	0.987531	-0.0509369	0.0120154	chr11:72902639-72921827
chr11	72921951	72984087	ENST00000409418	intron	8	-	62136	ENSG00000137478	FCHSD2	29114	protein_coding	4710	1	NM_014824.3	NM_014824	11	q13.4	20	0	85.18	88.27	0.86041	0.998958	0.964994	-0.104584	0.0339639	chr11:72921951-72984087
chr11	72984217	72985061	ENST00000409418	intron	7	-	844	ENSG00000137478	FCHSD2	29114	protein_coding	4710	1	NM_014824.3	NM_014824	11	q13.4	20	0	97.42	98.37	0.961464	0.99834	0.990343	-0.0288786	0.00799774	chr11:72984217-72985061
chr11	72985117	72988963	ENST00000409418	intron	6	-	3846	ENSG00000137478	FCHSD2	29114	protein_coding	4710	1	NM_014824.3	NM_014824	11	q13.4	20	0	91.84	91.88	0.985859	0.997895	0.999565	-0.0137052	-0.00166956	chr11:72985117-72988963
chr11	72989098	73000989	ENST00000409418	intron	5	-	11891	ENSG00000137478	FCHSD2	29114	protein_coding	4710	1	NM_014824.3	NM_014824	11	q13.4	20	0	102.71	103.12	0.973775	0.999121	0.996024	-0.0222491	0.00309694	chr11:72989098-73000989
chr11	73001135	73015808	ENST00000409418	intron	4	-	14673	ENSG00000137478	FCHSD2	29114	protein_coding	4710	1	NM_014824.3	NM_014824	11	q13.4	20	0	85.82	94.51	0.678424	0.99738	0.908052	-0.229628	0.0893279	chr11:73001135-73015808
chr11	73015886	73083694	ENST00000409418	intron	3	-	67808	ENSG00000137478	FCHSD2	29114	protein_coding	4710	1	NM_014824.3	NM_014824	11	q13.4	20	0	91.52	102.29	0.680703	0.992691	0.894711	-0.214008	0.0979794	chr11:73015886-73083694
chr11	73083741	73140030	ENST00000409418	intron	2	-	56289	ENSG00000137478	FCHSD2	29114	protein_coding	4710	1	NM_014824.3	NM_014824	11	q13.4	20	0	105.89	108.34	0.897258	0.999852	0.977386	-0.0801281	0.0224657	chr11:73083741-73140030
chr11	73140129	73141856	ENST00000409418	intron	1	-	1727	ENSG00000137478	FCHSD2	29114	protein_coding	4710	1	NM_014824.3	NM_014824	11	q13.4	20	0	86.4	90.32	0.848629	0.998407	0.956599	-0.10797	0.0418086	chr11:73140129-73141856
chr11	73406745	73407512	ENST00000356467	intron	7	-	767	ENSG00000054965	FAM168A	28999	protein_coding	7192	1	NM_015159.3	NM_015159	11	q13.4	8	1	140.71	142.75	0.946511	0.999134	0.985709	-0.0391978	0.0134243	chr11:73406745-73407512
chr11	73407644	73409486	ENST00000356467	intron	6	-	1842	ENSG00000054965	FAM168A	28999	protein_coding	7192	1	NM_015159.3	NM_015159	11	q13.4	8	0	145.51	158.9	0.80688	0.982109	0.915733	-0.108853	0.0663763	chr11:73407644-73409486
chr11	73409662	73411393	ENST00000356467	intron	5	-	1731	ENSG00000054965	FAM168A	28999	protein_coding	7192	1	NM_015159.3	NM_015159	11	q13.4	8	0	208.68	212.62	0.93912	0.9983	0.981469	-0.0423488	0.0168303	chr11:73409662-73411393
chr11	73411537	73419873	ENST00000356467	intron	4	-	8336	ENSG00000054965	FAM168A	28999	protein_coding	7192	1	NM_015159.3	NM_015159	11	q13.4	8	0	178.15	196.32	0.815287	0.969445	0.907447	-0.0921604	0.0619981	chr11:73411537-73419873
chr11	73420000	73430689	ENST00000356467	intron	3	-	10689	ENSG00000054965	FAM168A	28999	protein_coding	7192	1	NM_015159.3	NM_015159	11	q13.4	8	0	123.67	159.75	0.64562	0.881045	0.774147	-0.128528	0.106898	chr11:73420000-73430689
chr11	73430771	73468404	ENST00000356467	intron	2	-	37633	ENSG00000054965	FAM168A	28999	protein_coding	7192	1	NM_015159.3	NM_015159	11	q13.4	8	0	175.85	182.66	0.892279	0.995725	0.962718	-0.0704385	0.0330069	chr11:73430771-73468404
chr11	73468493	73597922	ENST00000356467	intron	1	-	129429	ENSG00000054965	FAM168A	28999	protein_coding	7192	1	NM_015159.3	NM_015159	11	q13.4	8	0	173.53	182.95	0.86898	0.991325	0.948511	-0.0795301	0.0428145	chr11:73468493-73597922
chr11	73646627	73649011	ENST00000354190	intron	1	+	2384	ENSG00000021300	PLEKHB1	19079	protein_coding	1977	1	NM_021200.3	NM_021200	11	q13.4	8	0	NA	NA	NA	NA	NA	NA	NA	chr11:73646627-73649011
chr11	73649088	73650552	ENST00000354190	intron	2	+	1464	ENSG00000021300	PLEKHB1	19079	protein_coding	1977	1	NM_021200.3	NM_021200	11	q13.4	8	0	NA	NA	NA	NA	NA	NA	NA	chr11:73649088-73650552
chr11	73650706	73651787	ENST00000354190	intron	3	+	1081	ENSG00000021300	PLEKHB1	19079	protein_coding	1977	1	NM_021200.3	NM_021200	11	q13.4	8	0	NA	NA	NA	NA	NA	NA	NA	chr11:73650706-73651787
chr11	73651891	73652974	ENST00000354190	intron	4	+	1083	ENSG00000021300	PLEKHB1	19079	protein_coding	1977	1	NM_021200.3	NM_021200	11	q13.4	8	0	NA	NA	NA	NA	NA	NA	NA	chr11:73651891-73652974
chr11	73653015	73655802	ENST00000354190	intron	5	+	2787	ENSG00000021300	PLEKHB1	19079	protein_coding	1977	1	NM_021200.3	NM_021200	11	q13.4	8	0	NA	NA	NA	NA	NA	NA	NA	chr11:73653015-73655802
chr11	73655908	73660752	ENST00000354190	intron	6	+	4844	ENSG00000021300	PLEKHB1	19079	protein_coding	1977	1	NM_021200.3	NM_021200	11	q13.4	8	0	NA	NA	NA	NA	NA	NA	NA	chr11:73655908-73660752
chr11	73660853	73661465	ENST00000354190	intron	7	+	612	ENSG00000021300	PLEKHB1	19079	protein_coding	1977	1	NM_021200.3	NM_021200	11	q13.4	8	1	NA	NA	NA	NA	NA	NA	NA	chr11:73660853-73661465
chr11	73787993	73805026	ENST00000310614	intron	1	+	17033	ENSG00000175581	MRPL48	16653	protein_coding	1500	1	NM_016055.6	NM_001318499	11	q13.4	8	0	112.75	128.34	0.779367	0.950929	0.878526	-0.0991588	0.0724035	chr11:73787993-73805026
chr11	73805080	73808312	ENST00000310614	intron	2	+	3232	ENSG00000175581	MRPL48	16653	protein_coding	1500	1	NM_016055.6	NM_001318499	11	q13.4	8	0	118.48	136.34	0.792714	0.924985	0.869004	-0.07629	0.0559815	chr11:73805080-73808312
chr11	73808351	73825707	ENST00000310614	intron	3	+	17356	ENSG00000175581	MRPL48	16653	protein_coding	1500	1	NM_016055.6	NM_001318499	11	q13.4	8	0	148.89	208.81	0.613349	0.807575	0.713041	-0.0996912	0.094534	chr11:73808351-73825707
chr11	73825797	73844806	ENST00000310614	intron	4	+	19009	ENSG00000175581	MRPL48	16653	protein_coding	1500	1	NM_016055.6	NM_001318499	11	q13.4	8	0	188.05	220.81	0.744849	0.932961	0.851637	-0.106788	0.0813243	chr11:73825797-73844806
chr11	73844977	73859906	ENST00000310614	intron	5	+	14929	ENSG00000175581	MRPL48	16653	protein_coding	1500	1	NM_016055.6	NM_001318499	11	q13.4	8	0	133.34	142.92	0.84417	0.984166	0.932969	-0.0887993	0.0511965	chr11:73844977-73859906
chr11	73860010	73863171	ENST00000310614	intron	6	+	3161	ENSG00000175581	MRPL48	16653	protein_coding	1500	1	NM_016055.6	NM_001318499	11	q13.4	8	0	100.97	110.37	0.745909	0.994112	0.914832	-0.168923	0.0792797	chr11:73860010-73863171
chr11	73863262	73864295	ENST00000310614	intron	7	+	1033	ENSG00000175581	MRPL48	16653	protein_coding	1500	1	NM_016055.6	NM_001318499	11	q13.4	8	1	139.74	141.03	0.951566	0.999782	0.990853	-0.0392866	0.00892884	chr11:73863262-73864295
chr11	73877069	73878778	ENST00000310571	intron	1	+	1709	ENSG00000175575	PAAF1	25687	protein_coding	4954	1	NM_025155.3	NM_025155	11	q13.4	12	0	35.16	36.27	0.847332	0.998511	0.969396	-0.122064	0.0291147	chr11:73877069-73878778
chr11	73878820	73887353	ENST00000310571	intron	2	+	8533	ENSG00000175575	PAAF1	25687	protein_coding	4954	1	NM_025155.3	NM_025155	11	q13.4	12	0	50.67	56.89	0.614911	0.996823	0.890666	-0.275755	0.106157	chr11:73878820-73887353
chr11	73887458	73891111	ENST00000310571	intron	3	+	3653	ENSG00000175575	PAAF1	25687	protein_coding	4954	1	NM_025155.3	NM_025155	11	q13.4	12	0	74.34	74.96	0.955303	0.998765	0.991729	-0.0364256	0.00703651	chr11:73887458-73891111
chr11	73891202	73899145	ENST00000310571	intron	4	+	7943	ENSG00000175575	PAAF1	25687	protein_coding	4954	1	NM_025155.3	NM_025155	11	q13.4	12	0	78.95	79.29	0.972085	0.998048	0.995712	-0.0236265	0.00233587	chr11:73891202-73899145
chr11	73899245	73900269	ENST00000310571	intron	5	+	1024	ENSG00000175575	PAAF1	25687	protein_coding	4954	1	NM_025155.3	NM_025155	11	q13.4	12	0	65.33	69.37	0.790606	0.996178	0.941762	-0.151156	0.0544168	chr11:73899245-73900269
chr11	73900421	73909398	ENST00000310571	intron	6	+	8977	ENSG00000175575	PAAF1	25687	protein_coding	4954	1	NM_025155.3	NM_025155	11	q13.4	12	0	72.48	78.14	0.78067	0.991344	0.927566	-0.146896	0.0637777	chr11:73900421-73909398
chr11	73909594	73914412	ENST00000310571	intron	7	+	4818	ENSG00000175575	PAAF1	25687	protein_coding	4954	1	NM_025155.3	NM_025155	11	q13.4	12	0	77.14	82.42	0.793075	0.994907	0.935938	-0.142863	0.0589689	chr11:73909594-73914412
chr11	73914505	73916544	ENST00000310571	intron	8	+	2039	ENSG00000175575	PAAF1	25687	protein_coding	4954	1	NM_025155.3	NM_025155	11	q13.4	12	0	77.23	77.93	0.950356	0.999158	0.991018	-0.0406613	0.00813999	chr11:73914505-73916544
chr11	73916661	73918949	ENST00000310571	intron	9	+	2288	ENSG00000175575	PAAF1	25687	protein_coding	4954	1	NM_025155.3	NM_025155	11	q13.4	12	0	65.7	66.22	0.956629	0.998501	0.992147	-0.035518	0.00635404	chr11:73916661-73918949
chr11	73919033	73924614	ENST00000310571	intron	10	+	5581	ENSG00000175575	PAAF1	25687	protein_coding	4954	1	NM_025155.3	NM_025155	11	q13.4	12	0	75.05	82.29	0.738957	0.993591	0.912018	-0.173062	0.0815725	chr11:73919033-73924614
chr11	73924698	73927284	ENST00000310571	intron	11	+	2586	ENSG00000175575	PAAF1	25687	protein_coding	4954	1	NM_025155.3	NM_025155	11	q13.4	12	1	81.63	90.07	0.737671	0.991238	0.906295	-0.168624	0.0849429	chr11:73924698-73927284
chr11	74013526	74028286	ENST00000334126	intron	32	-	14760	ENSG00000168014	C2CD3	24564	protein_coding	7939	1	NM_001286577.2	NM_001286577	11	q13.4	33	1	46.88	53.23	0.67653	0.986975	0.880706	-0.204176	0.106268	chr11:74013526-74028286
chr11	74028399	74033350	ENST00000334126	intron	31	-	4951	ENSG00000168014	C2CD3	24564	protein_coding	7939	1	NM_001286577.2	NM_001286577	11	q13.4	33	0	44.16	47.08	0.785288	0.994077	0.937978	-0.15269	0.0560991	chr11:74028399-74033350
chr11	74034279	74037477	ENST00000334126	intron	30	-	3198	ENSG00000168014	C2CD3	24564	protein_coding	7939	1	NM_001286577.2	NM_001286577	11	q13.4	33	0	40.58	41.71	0.878978	0.996131	0.972908	-0.0939301	0.0232232	chr11:74034279-74037477
chr11	74037699	74042053	ENST00000334126	intron	29	-	4354	ENSG00000168014	C2CD3	24564	protein_coding	7939	1	NM_001286577.2	NM_001286577	11	q13.4	33	0	38.97	39.01	0.965061	0.995518	0.998975	-0.0339134	-0.00345686	chr11:74037699-74042053
chr11	74042219	74048204	ENST00000334126	intron	28	-	5985	ENSG00000168014	C2CD3	24564	protein_coding	7939	1	NM_001286577.2	NM_001286577	11	q13.4	33	0	34.84	35.95	0.872577	0.997819	0.969124	-0.0965473	0.0286951	chr11:74042219-74048204
chr11	74048339	74049336	ENST00000334126	intron	27	-	997	ENSG00000168014	C2CD3	24564	protein_coding	7939	1	NM_001286577.2	NM_001286577	11	q13.4	33	0	46.6	46.79	0.962196	0.996442	0.995939	-0.0337433	0.000502773	chr11:74048339-74049336
chr11	74049543	74054606	ENST00000334126	intron	26	-	5063	ENSG00000168014	C2CD3	24564	protein_coding	7939	1	NM_001286577.2	NM_001286577	11	q13.4	33	0	32.99	33.23	0.944928	0.996469	0.992778	-0.0478496	0.00369115	chr11:74049543-74054606
chr11	74054672	74057405	ENST00000334126	intron	25	-	2733	ENSG00000168014	C2CD3	24564	protein_coding	7939	1	NM_001286577.2	NM_001286577	11	q13.4	33	0	38.16	39.9	0.82935	0.998922	0.956391	-0.127041	0.0425315	chr11:74054672-74057405
chr11	74057545	74074252	ENST00000334126	intron	24	-	16707	ENSG00000168014	C2CD3	24564	protein_coding	7939	1	NM_001286577.2	NM_001286577	11	q13.4	33	0	25.66	27.12	0.802129	0.997064	0.946165	-0.144036	0.0508986	chr11:74057545-74074252
chr11	74074601	74078114	ENST00000334126	intron	23	-	3513	ENSG00000168014	C2CD3	24564	protein_coding	7939	1	NM_001286577.2	NM_001286577	11	q13.4	33	0	27.6	27.73	0.935581	0.995764	0.995312	-0.0597308	0.000452291	chr11:74074601-74078114
chr11	74078718	74084880	ENST00000334126	intron	22	-	6162	ENSG00000168014	C2CD3	24564	protein_coding	7939	1	NM_001286577.2	NM_001286577	11	q13.4	33	0	30.33	30.52	0.914028	0.998406	0.993775	-0.0797466	0.00463163	chr11:74078718-74084880
chr11	74084971	74085617	ENST00000334126	intron	21	-	646	ENSG00000168014	C2CD3	24564	protein_coding	7939	1	NM_001286577.2	NM_001286577	11	q13.4	33	0	21.56	22.64	0.804002	0.996036	0.952297	-0.148295	0.043739	chr11:74084971-74085617
chr11	74085887	74090812	ENST00000334126	intron	20	-	4925	ENSG00000168014	C2CD3	24564	protein_coding	7939	1	NM_001286577.2	NM_001286577	11	q13.4	33	0	33.52	33.66	0.949209	0.995629	0.995841	-0.0466317	-0.000211625	chr11:74085887-74090812
chr11	74090937	74092415	ENST00000334126	intron	19	-	1478	ENSG00000168014	C2CD3	24564	protein_coding	7939	1	NM_001286577.2	NM_001286577	11	q13.4	33	0	29.63	29.79	0.944426	0.994324	0.994629	-0.0502032	-0.000305216	chr11:74090937-74092415
chr11	74092589	74093815	ENST00000334126	intron	18	-	1226	ENSG00000168014	C2CD3	24564	protein_coding	7939	1	NM_001286577.2	NM_001286577	11	q13.4	33	0	21.44	21.59	0.916049	0.993663	0.993052	-0.0770032	0.00061048	chr11:74092589-74093815
chr11	74094000	74095227	ENST00000334126	intron	17	-	1227	ENSG00000168014	C2CD3	24564	protein_coding	7939	1	NM_001286577.2	NM_001286577	11	q13.4	33	0	23.32	23.41	0.933214	0.992759	0.996155	-0.0629413	-0.00339681	chr11:74094000-74095227
chr11	74095409	74098008	ENST00000334126	intron	16	-	2599	ENSG00000168014	C2CD3	24564	protein_coding	7939	1	NM_001286577.2	NM_001286577	11	q13.4	33	0	16.77	16.77	0.920652	0.988405	1	-0.0793483	-0.0115948	chr11:74095409-74098008
chr11	74098256	74100524	ENST00000334126	intron	15	-	2268	ENSG00000168014	C2CD3	24564	protein_coding	7939	1	NM_001286577.2	NM_001286577	11	q13.4	33	0	23.29	23.81	0.871929	0.995566	0.97816	-0.106231	0.0174057	chr11:74098256-74100524
chr11	74100677	74103130	ENST00000334126	intron	14	-	2453	ENSG00000168014	C2CD3	24564	protein_coding	7939	1	NM_001286577.2	NM_001286577	11	q13.4	33	0	27.67	28.16	0.909832	0.995606	0.982599	-0.0727676	0.0130069	chr11:74100677-74103130
chr11	74103626	74106370	ENST00000334126	intron	13	-	2744	ENSG00000168014	C2CD3	24564	protein_coding	7939	1	NM_001286577.2	NM_001286577	11	q13.4	33	0	24.56	25.07	0.890173	0.995558	0.979657	-0.0894842	0.0159007	chr11:74103626-74106370
chr11	74106494	74109033	ENST00000334126	intron	12	-	2539	ENSG00000168014	C2CD3	24564	protein_coding	7939	1	NM_001286577.2	NM_001286577	11	q13.4	33	0	20.18	23.55	0.577803	0.9929	0.8569	-0.279097	0.136	chr11:74106494-74109033
chr11	74109153	74113779	ENST00000334126	intron	11	-	4626	ENSG00000168014	C2CD3	24564	protein_coding	7939	1	NM_001286577.2	NM_001286577	11	q13.4	33	0	20.4	20.95	0.841575	0.996156	0.973747	-0.132172	0.0224093	chr11:74109153-74113779
chr11	74113893	74114383	ENST00000334126	intron	10	-	490	ENSG00000168014	C2CD3	24564	protein_coding	7939	1	NM_001286577.2	NM_001286577	11	q13.4	33	0	19.33	19.4	0.93037	0.989547	0.996392	-0.0660222	-0.00684498	chr11:74113893-74114383
chr11	74114594	74118227	ENST00000334126	intron	9	-	3633	ENSG00000168014	C2CD3	24564	protein_coding	7939	1	NM_001286577.2	NM_001286577	11	q13.4	33	0	29.68	29.71	0.95242	0.9941	0.99899	-0.0465703	-0.00489005	chr11:74114594-74118227
chr11	74118383	74122987	ENST00000334126	intron	8	-	4604	ENSG00000168014	C2CD3	24564	protein_coding	7939	1	NM_001286577.2	NM_001286577	11	q13.4	33	0	21.45	21.52	0.929055	0.992956	0.996747	-0.0676925	-0.00379131	chr11:74118383-74122987
chr11	74123136	74132843	ENST00000334126	intron	7	-	9707	ENSG00000168014	C2CD3	24564	protein_coding	7939	1	NM_001286577.2	NM_001286577	11	q13.4	33	0	20.48	24.19	0.560773	0.988405	0.846631	-0.285858	0.141774	chr11:74123136-74132843
chr11	74132973	74133424	ENST00000334126	intron	6	-	451	ENSG00000168014	C2CD3	24564	protein_coding	7939	1	NM_001286577.2	NM_001286577	11	q13.4	33	0	32.56	32.96	0.900842	0.998	0.987864	-0.0870224	0.0101361	chr11:74132973-74133424
chr11	74133558	74138719	ENST00000334126	intron	5	-	5161	ENSG00000168014	C2CD3	24564	protein_coding	7939	1	NM_001286577.2	NM_001286577	11	q13.4	33	0	29.56	30.4	0.879365	0.995138	0.972368	-0.0930032	0.0227696	chr11:74133558-74138719
chr11	74138968	74139604	ENST00000334126	intron	4	-	636	ENSG00000168014	C2CD3	24564	protein_coding	7939	1	NM_001286577.2	NM_001286577	11	q13.4	33	0	27.58	27.75	0.933177	0.993997	0.993874	-0.0606969	0.000123177	chr11:74138968-74139604
chr11	74139829	74161398	ENST00000334126	intron	3	-	21569	ENSG00000168014	C2CD3	24564	protein_coding	7939	1	NM_001286577.2	NM_001286577	11	q13.4	33	0	24.04	30.97	0.46283	0.971034	0.776235	-0.313405	0.194798	chr11:74139829-74161398
chr11	74161557	74168343	ENST00000334126	intron	2	-	6786	ENSG00000168014	C2CD3	24564	protein_coding	7939	1	NM_001286577.2	NM_001286577	11	q13.4	33	0	24.89	29.59	0.561573	0.982702	0.841163	-0.279589	0.14154	chr11:74161557-74168343
chr11	74168614	74170737	ENST00000334126	intron	1	-	2123	ENSG00000168014	C2CD3	24564	protein_coding	7939	1	NM_001286577.2	NM_001286577	11	q13.4	33	0	25.37	27.49	0.747	0.994904	0.922881	-0.175881	0.0720229	chr11:74168614-74170737
chr11	74171523	74203727	ENST00000328257	intron	1	+	32204	ENSG00000214517	PPME1	30178	protein_coding	2487	1	NM_016147.3	NM_016147	11	q13.4	14	0	240.64	243.07	0.961319	0.999891	0.990003	-0.0286835	0.00988784	chr11:74171523-74203727
chr11	74203822	74204352	ENST00000328257	intron	2	+	530	ENSG00000214517	PPME1	30178	protein_coding	2487	1	NM_016147.3	NM_016147	11	q13.4	14	0	244	245.52	0.971962	0.999298	0.993809	-0.0218467	0.0054892	chr11:74203822-74204352
chr11	74204446	74222311	ENST00000328257	intron	3	+	17865	ENSG00000214517	PPME1	30178	protein_coding	2487	1	NM_016147.3	NM_016147	11	q13.4	14	0	250.71	260.95	0.868422	0.999534	0.960759	-0.0923365	0.0387751	chr11:74204446-74222311
chr11	74222370	74225204	ENST00000328257	intron	4	+	2834	ENSG00000214517	PPME1	30178	protein_coding	2487	1	NM_016147.3	NM_016147	11	q13.4	14	0	244.05	248.27	0.94347	0.999575	0.983002	-0.039532	0.0165722	chr11:74222370-74225204
chr11	74225257	74230244	ENST00000328257	intron	5	+	4987	ENSG00000214517	PPME1	30178	protein_coding	2487	1	NM_016147.3	NM_016147	11	q13.4	14	0	258.34	259.04	0.987735	0.999426	0.997298	-0.00956259	0.00212878	chr11:74225257-74230244
chr11	74230400	74230911	ENST00000328257	intron	6	+	511	ENSG00000214517	PPME1	30178	protein_coding	2487	1	NM_016147.3	NM_016147	11	q13.4	14	0	245.53	253.23	0.901827	0.999035	0.969593	-0.0677657	0.0294417	chr11:74230400-74230911
chr11	74231003	74235900	ENST00000328257	intron	7	+	4897	ENSG00000214517	PPME1	30178	protein_coding	2487	1	NM_016147.3	NM_016147	11	q13.4	14	0	252.45	256.79	0.936541	0.998982	0.983099	-0.0465577	0.015883	chr11:74231003-74235900
chr11	74235967	74239132	ENST00000328257	intron	8	+	3165	ENSG00000214517	PPME1	30178	protein_coding	2487	1	NM_016147.3	NM_016147	11	q13.4	14	0	296.05	299.68	0.947676	0.999294	0.987887	-0.0402109	0.0114072	chr11:74235967-74239132
chr11	74239257	74246075	ENST00000328257	intron	9	+	6818	ENSG00000214517	PPME1	30178	protein_coding	2487	1	NM_016147.3	NM_016147	11	q13.4	14	0	323.71	337.64	0.889141	0.996575	0.958743	-0.0696018	0.0378316	chr11:74239257-74246075
chr11	74246206	74247078	ENST00000328257	intron	10	+	872	ENSG00000214517	PPME1	30178	protein_coding	2487	1	NM_016147.3	NM_016147	11	q13.4	14	0	198.34	200.07	0.961664	0.99958	0.991353	-0.0296895	0.00822654	chr11:74246206-74247078
chr11	74247124	74250953	ENST00000328257	intron	11	+	3829	ENSG00000214517	PPME1	30178	protein_coding	2487	1	NM_016147.3	NM_016147	11	q13.4	14	0	207.88	214.44	0.90346	0.996758	0.969409	-0.0659483	0.0273497	chr11:74247124-74250953
chr11	74251019	74251647	ENST00000328257	intron	12	+	628	ENSG00000214517	PPME1	30178	protein_coding	2487	1	NM_016147.3	NM_016147	11	q13.4	14	0	231.15	247.92	0.858191	0.979136	0.932357	-0.0741659	0.046779	chr11:74251019-74251647
chr11	74251716	74253491	ENST00000328257	intron	13	+	1775	ENSG00000214517	PPME1	30178	protein_coding	2487	1	NM_016147.3	NM_016147	11	q13.4	14	1	304.08	315.12	0.916476	0.989884	0.964966	-0.0484899	0.0249185	chr11:74251716-74253491
chr11	74696586	74697204	ENST00000376332	intron	10	-	618	ENSG00000054938	CHRDL2	24168	protein_coding	1908	1	NM_001278473.3	NM_001278473	11	q13.4	11	1	NA	NA	NA	NA	NA	NA	NA	chr11:74696586-74697204
chr11	74697298	74702793	ENST00000376332	intron	9	-	5495	ENSG00000054938	CHRDL2	24168	protein_coding	1908	1	NM_001278473.3	NM_001278473	11	q13.4	11	0	NA	NA	NA	NA	NA	NA	NA	chr11:74697298-74702793
chr11	74702968	74703304	ENST00000376332	intron	8	-	336	ENSG00000054938	CHRDL2	24168	protein_coding	1908	1	NM_001278473.3	NM_001278473	11	q13.4	11	0	NA	NA	NA	NA	NA	NA	NA	chr11:74702968-74703304
chr11	74703500	74704485	ENST00000376332	intron	7	-	985	ENSG00000054938	CHRDL2	24168	protein_coding	1908	1	NM_001278473.3	NM_001278473	11	q13.4	11	0	NA	NA	NA	NA	NA	NA	NA	chr11:74703500-74704485
chr11	74704655	74706486	ENST00000376332	intron	6	-	1831	ENSG00000054938	CHRDL2	24168	protein_coding	1908	1	NM_001278473.3	NM_001278473	11	q13.4	11	0	NA	NA	NA	NA	NA	NA	NA	chr11:74704655-74706486
chr11	74706543	74708301	ENST00000376332	intron	5	-	1758	ENSG00000054938	CHRDL2	24168	protein_coding	1908	1	NM_001278473.3	NM_001278473	11	q13.4	11	0	NA	NA	NA	NA	NA	NA	NA	chr11:74706543-74708301
chr11	74708396	74710848	ENST00000376332	intron	4	-	2452	ENSG00000054938	CHRDL2	24168	protein_coding	1908	1	NM_001278473.3	NM_001278473	11	q13.4	11	0	NA	NA	NA	NA	NA	NA	NA	chr11:74708396-74710848
chr11	74710992	74713385	ENST00000376332	intron	3	-	2393	ENSG00000054938	CHRDL2	24168	protein_coding	1908	1	NM_001278473.3	NM_001278473	11	q13.4	11	0	NA	NA	NA	NA	NA	NA	NA	chr11:74710992-74713385
chr11	74713480	74718719	ENST00000376332	intron	2	-	5239	ENSG00000054938	CHRDL2	24168	protein_coding	1908	1	NM_001278473.3	NM_001278473	11	q13.4	11	0	NA	NA	NA	NA	NA	NA	NA	chr11:74713480-74718719
chr11	74718833	74730806	ENST00000376332	intron	1	-	11973	ENSG00000054938	CHRDL2	24168	protein_coding	1908	1	NM_001278473.3	NM_001278473	11	q13.4	11	0	NA	NA	NA	NA	NA	NA	NA	chr11:74718833-74730806
chr11	74749383	74789625	ENST00000299563	intron	1	+	40242	ENSG00000166439	RNF169	26961	protein_coding	7842	1	NM_001098638.2	NM_001098638	11	q13.4	6	0	23.62	24.96	0.784329	0.994709	0.946314	-0.161986	0.0483947	chr11:74749383-74789625
chr11	74789700	74810183	ENST00000299563	intron	2	+	20483	ENSG00000166439	RNF169	26961	protein_coding	7842	1	NM_001098638.2	NM_001098638	11	q13.4	6	0	32.03	32.21	0.940677	0.995924	0.994412	-0.0537347	0.00151193	chr11:74789700-74810183
chr11	74810331	74817595	ENST00000299563	intron	3	+	7264	ENSG00000166439	RNF169	26961	protein_coding	7842	1	NM_001098638.2	NM_001098638	11	q13.4	6	0	33.12	37.11	0.65342	0.990153	0.892482	-0.239062	0.0976714	chr11:74810331-74817595
chr11	74817715	74834675	ENST00000299563	intron	4	+	16960	ENSG00000166439	RNF169	26961	protein_coding	7842	1	NM_001098638.2	NM_001098638	11	q13.4	6	0	30.84	34.22	0.658398	0.995259	0.901227	-0.242829	0.0940315	chr11:74817715-74834675
chr11	74834776	74835545	ENST00000299563	intron	5	+	769	ENSG00000166439	RNF169	26961	protein_coding	7842	1	NM_001098638.2	NM_001098638	11	q13.4	6	1	50.9	52.78	0.869467	0.996794	0.96438	-0.0949136	0.0324133	chr11:74834776-74835545
chr11	74843454	74843853	ENST00000684022	intron	18	-	399	ENSG00000166435	XRRA1	18868	protein_coding	4929	1	NM_001378157.1	NM_001378158	11	q13.4	19	1	17.03	75.77	0.0953282	0.401706	0.224759	-0.129431	0.176947	chr11:74843454-74843853
chr11	74843960	74844167	ENST00000684022	intron	17	-	207	ENSG00000166435	XRRA1	18868	protein_coding	4929	1	NM_001378157.1	NM_001378158	11	q13.4	19	0	20.68	80.92	0.145252	0.402064	0.255561	-0.110309	0.146502	chr11:74843960-74844167
chr11	74844284	74845072	ENST00000684022	intron	16	-	788	ENSG00000166435	XRRA1	18868	protein_coding	4929	1	NM_001378157.1	NM_001378158	11	q13.4	19	0	53.45	54.45	0.902664	0.997484	0.981635	-0.0789704	0.0158494	chr11:74844284-74845072
chr11	74845272	74848114	ENST00000684022	intron	15	-	2842	ENSG00000166435	XRRA1	18868	protein_coding	4929	1	NM_001378157.1	NM_001378158	11	q13.4	19	0	42.11	44.85	0.777727	0.997418	0.938907	-0.16118	0.0585102	chr11:74845272-74848114
chr11	74848463	74851087	ENST00000684022	intron	14	-	2624	ENSG00000166435	XRRA1	18868	protein_coding	4929	1	NM_001378157.1	NM_001378158	11	q13.4	19	0	25.33	33.01	0.452552	0.966829	0.767343	-0.314791	0.199485	chr11:74848463-74851087
chr11	74851204	74851988	ENST00000684022	intron	13	-	784	ENSG00000166435	XRRA1	18868	protein_coding	4929	1	NM_001378157.1	NM_001378158	11	q13.4	19	0	24.27	30.74	0.502008	0.98206	0.789525	-0.287517	0.192535	chr11:74851204-74851988
chr11	74852083	74859157	ENST00000684022	intron	12	-	7074	ENSG00000166435	XRRA1	18868	protein_coding	4929	1	NM_001378157.1	NM_001378158	11	q13.4	19	0	NA	NA	NA	NA	NA	NA	NA	chr11:74852083-74859157
chr11	74859284	74862980	ENST00000684022	intron	11	-	3696	ENSG00000166435	XRRA1	18868	protein_coding	4929	1	NM_001378157.1	NM_001378158	11	q13.4	19	0	NA	NA	NA	NA	NA	NA	NA	chr11:74859284-74862980
chr11	74863022	74906238	ENST00000684022	intron	10	-	43216	ENSG00000166435	XRRA1	18868	protein_coding	4929	1	NM_001378157.1	NM_001378158	11	q13.4	19	0	11.18	34.9	0.103974	0.609094	0.320344	-0.21637	0.28875	chr11:74863022-74906238
chr11	74906457	74907144	ENST00000684022	intron	9	-	687	ENSG00000166435	XRRA1	18868	protein_coding	4929	1	NM_001378157.1	NM_001378158	11	q13.4	19	0	28.49	31.18	0.726774	0.995969	0.913727	-0.186953	0.0822425	chr11:74906457-74907144
chr11	74907274	74921213	ENST00000684022	intron	8	-	13939	ENSG00000166435	XRRA1	18868	protein_coding	4929	1	NM_001378157.1	NM_001378158	11	q13.4	19	0	30.41	33.58	0.690021	0.993821	0.905599	-0.215578	0.0882224	chr11:74907274-74921213
chr11	74921348	74927390	ENST00000684022	intron	7	-	6042	ENSG00000166435	XRRA1	18868	protein_coding	4929	1	NM_001378157.1	NM_001378158	11	q13.4	19	0	22.51	35.08	0.349032	0.899309	0.641676	-0.292644	0.257633	chr11:74921348-74927390
chr11	74927489	74930299	ENST00000684022	intron	6	-	2810	ENSG00000166435	XRRA1	18868	protein_coding	4929	1	NM_001378157.1	NM_001378158	11	q13.4	19	0	27.26	35.68	0.488467	0.949315	0.764013	-0.275547	0.185302	chr11:74927489-74930299
chr11	74930373	74933800	ENST00000684022	intron	5	-	3427	ENSG00000166435	XRRA1	18868	protein_coding	4929	1	NM_001378157.1	NM_001378158	11	q13.4	19	0	28.68	33.44	0.585523	0.990421	0.857656	-0.272132	0.132766	chr11:74930373-74933800
chr11	74933873	74936883	ENST00000684022	intron	4	-	3010	ENSG00000166435	XRRA1	18868	protein_coding	4929	1	NM_001378157.1	NM_001378158	11	q13.4	19	0	40.3	44.27	0.739363	0.993208	0.910323	-0.17096	0.0828849	chr11:74933873-74936883
chr11	74937069	74940784	ENST00000684022	intron	3	-	3715	ENSG00000166435	XRRA1	18868	protein_coding	4929	1	NM_001378157.1	NM_001378158	11	q13.4	19	0	NA	NA	NA	NA	NA	NA	NA	chr11:74937069-74940784
chr11	74940883	74945017	ENST00000684022	intron	2	-	4134	ENSG00000166435	XRRA1	18868	protein_coding	4929	1	NM_001378157.1	NM_001378158	11	q13.4	19	0	NA	NA	NA	NA	NA	NA	NA	chr11:74940883-74945017
chr11	74945086	74948927	ENST00000684022	intron	1	-	3841	ENSG00000166435	XRRA1	18868	protein_coding	4929	1	NM_001378157.1	NM_001378158	11	q13.4	19	0	26.96	42.42	0.426534	0.818499	0.635549	-0.209015	0.18295	chr11:74945086-74948927
chr11	74949400	74965033	ENST00000263672	intron	1	+	15633	ENSG00000118363	SPCS2	28962	protein_coding	2691	1	NM_014752.3	NM_014752	11	q13.4	5	0	1007.21	1086.95	0.874332	0.968474	0.926639	-0.0523064	0.0418354	chr11:74949400-74965033
chr11	74965118	74965762	ENST00000263672	intron	2	+	644	ENSG00000118363	SPCS2	28962	protein_coding	2691	1	NM_014752.3	NM_014752	11	q13.4	5	0	841.81	949.4	0.842254	0.925001	0.886676	-0.0444215	0.0383255	chr11:74965118-74965762
chr11	74965924	74969564	ENST00000263672	intron	3	+	3640	ENSG00000118363	SPCS2	28962	protein_coding	2691	1	NM_014752.3	NM_014752	11	q13.4	5	0	709.47	711.88	0.985292	0.999792	0.996615	-0.0113225	0.00317728	chr11:74965924-74969564
chr11	74969700	74976856	ENST00000263672	intron	4	+	7156	ENSG00000118363	SPCS2	28962	protein_coding	2691	1	NM_014752.3	NM_014752	11	q13.4	5	1	1029.64	1044.7	0.959468	0.998217	0.985584	-0.0261165	0.0126322	chr11:74969700-74976856
chr11	75588185	75605807	ENST00000304771	intron	3	-	17622	ENSG00000171533	MAP6	6868	protein_coding	3252	1	NM_033063.2	NM_033063	11	q13.5	4	1	23.34	56.01	0.191091	0.650298	0.416711	-0.225621	0.233587	chr11:75588185-75605807
chr11	75606005	75608108	ENST00000304771	intron	2	-	2103	ENSG00000171533	MAP6	6868	protein_coding	3252	1	NM_033063.2	NM_033063	11	q13.5	4	0	45.51	55.37	0.51706	0.975118	0.821925	-0.304865	0.153193	chr11:75606005-75608108
chr11	75608323	75667464	ENST00000304771	intron	1	-	59141	ENSG00000171533	MAP6	6868	protein_coding	3252	1	NM_033063.2	NM_033063	11	q13.5	4	0	34.77	38.58	0.689036	0.988872	0.901244	-0.212208	0.087628	chr11:75608323-75667464
chr11	75815525	75851882	ENST00000356136	intron	1	+	36357	ENSG00000198382	UVRAG	12640	protein_coding	5117	1	NM_003369.4	NM_001386671	11	q13.5	15	0	48.47	48.7	0.958982	0.997328	0.995277	-0.0362953	0.00205116	chr11:75815525-75851882
chr11	75852001	75861745	ENST00000356136	intron	2	+	9744	ENSG00000198382	UVRAG	12640	protein_coding	5117	1	NM_003369.4	NM_001386671	11	q13.5	15	0	40.44	40.52	0.967415	0.995532	0.998026	-0.0306104	-0.00249406	chr11:75852001-75861745
chr11	75861781	75879878	ENST00000356136	intron	3	+	18097	ENSG00000198382	UVRAG	12640	protein_coding	5117	1	NM_003369.4	NM_001386671	11	q13.5	15	0	52.29	52.55	0.963706	0.997602	0.995052	-0.0313463	0.0025496	chr11:75861781-75879878
chr11	75880041	75888828	ENST00000356136	intron	4	+	8787	ENSG00000198382	UVRAG	12640	protein_coding	5117	1	NM_003369.4	NM_001386671	11	q13.5	15	0	58.42	58.6	0.964587	0.998614	0.996928	-0.032341	0.00168528	chr11:75880041-75888828
chr11	75888904	75911953	ENST00000356136	intron	5	+	23049	ENSG00000198382	UVRAG	12640	protein_coding	5117	1	NM_003369.4	NM_001386671	11	q13.5	15	0	56.04	57.23	0.900537	0.99932	0.979207	-0.0786694	0.0201133	chr11:75888904-75911953
chr11	75912040	75961443	ENST00000356136	intron	6	+	49403	ENSG00000198382	UVRAG	12640	protein_coding	5117	1	NM_003369.4	NM_001386671	11	q13.5	15	0	53.66	53.93	0.95662	0.998269	0.994994	-0.0383739	0.00327554	chr11:75912040-75961443
chr11	75961550	75983386	ENST00000356136	intron	7	+	21836	ENSG00000198382	UVRAG	12640	protein_coding	5117	1	NM_003369.4	NM_001386671	11	q13.5	15	0	59.71	60.93	0.914076	0.998918	0.979977	-0.0659006	0.0189407	chr11:75961550-75983386
chr11	75983514	76004004	ENST00000356136	intron	8	+	20490	ENSG00000198382	UVRAG	12640	protein_coding	5117	1	NM_003369.4	NM_001386671	11	q13.5	15	0	47.08	47.11	0.977864	0.994791	0.999363	-0.021499	-0.00457214	chr11:75983514-76004004
chr11	76004090	76007533	ENST00000356136	intron	9	+	3443	ENSG00000198382	UVRAG	12640	protein_coding	5117	1	NM_003369.4	NM_001386671	11	q13.5	15	0	69.11	69.48	0.962673	0.998865	0.994675	-0.0320017	0.00419003	chr11:76004090-76007533
chr11	76007622	76008806	ENST00000356136	intron	10	+	1184	ENSG00000198382	UVRAG	12640	protein_coding	5117	1	NM_003369.4	NM_001386671	11	q13.5	15	0	69.53	69.67	0.976626	0.998025	0.997991	-0.0213645	3.41196e-05	chr11:76007622-76008806
chr11	76008868	76016814	ENST00000356136	intron	11	+	7946	ENSG00000198382	UVRAG	12640	protein_coding	5117	1	NM_003369.4	NM_001386671	11	q13.5	15	0	57.96	59.36	0.897664	0.998853	0.976415	-0.0787513	0.0224375	chr11:76008868-76016814
chr11	76016981	76065709	ENST00000356136	intron	12	+	48728	ENSG00000198382	UVRAG	12640	protein_coding	5117	1	NM_003369.4	NM_001386671	11	q13.5	15	0	76.77	78.11	0.925018	0.999071	0.982845	-0.0578265	0.0162266	chr11:76016981-76065709
chr11	76065789	76115923	ENST00000356136	intron	13	+	50134	ENSG00000198382	UVRAG	12640	protein_coding	5117	1	NM_003369.4	NM_001386671	11	q13.5	15	0	69.82	72.96	0.848078	0.99662	0.956963	-0.108885	0.0396571	chr11:76065789-76115923
chr11	76116016	76140710	ENST00000356136	intron	14	+	24694	ENSG00000198382	UVRAG	12640	protein_coding	5117	1	NM_003369.4	NM_001386671	11	q13.5	15	1	63.95	67.75	0.825329	0.994913	0.943911	-0.118582	0.0510019	chr11:76116016-76140710
chr11	76861080	76926556	ENST00000532485	intron	1	+	65476	ENSG00000078124	ACER3	16066	protein_coding	7333	1	NM_018367.7	NM_018367	11	q13.5	11	0	62.48	65.32	0.84175	0.997677	0.956522	-0.114771	0.041155	chr11:76861080-76926556
chr11	76926668	76958978	ENST00000532485	intron	2	+	32310	ENSG00000078124	ACER3	16066	protein_coding	7333	1	NM_018367.7	NM_018367	11	q13.5	11	0	40.67	42.86	0.802509	0.997732	0.948903	-0.146395	0.0488283	chr11:76926668-76958978
chr11	76959032	76976288	ENST00000532485	intron	3	+	17256	ENSG00000078124	ACER3	16066	protein_coding	7333	1	NM_018367.7	NM_018367	11	q13.5	11	0	27.88	28.53	0.882789	0.997269	0.977217	-0.0944278	0.0200523	chr11:76959032-76976288
chr11	76976342	76985642	ENST00000532485	intron	4	+	9300	ENSG00000078124	ACER3	16066	protein_coding	7333	1	NM_018367.7	NM_018367	11	q13.5	11	0	28.14	29.33	0.812308	0.998167	0.959427	-0.147119	0.0387402	chr11:76976342-76985642
chr11	76985725	76990538	ENST00000532485	intron	5	+	4813	ENSG00000078124	ACER3	16066	protein_coding	7333	1	NM_018367.7	NM_018367	11	q13.5	11	0	28.97	29.92	0.832284	0.9981	0.968249	-0.135965	0.0298508	chr11:76985725-76990538
chr11	76990575	76998762	ENST00000532485	intron	6	+	8187	ENSG00000078124	ACER3	16066	protein_coding	7333	1	NM_018367.7	NM_018367	11	q13.5	11	0	30.9	31.92	0.830749	0.998154	0.968045	-0.137296	0.0301088	chr11:76990575-76998762
chr11	76998822	77015015	ENST00000532485	intron	7	+	16193	ENSG00000078124	ACER3	16066	protein_coding	7333	1	NM_018367.7	NM_018367	11	q13.5	11	0	34.47	36.97	0.725325	0.997926	0.932378	-0.207053	0.0655479	chr11:76998822-77015015
chr11	77015118	77016674	ENST00000532485	intron	8	+	1556	ENSG00000078124	ACER3	16066	protein_coding	7333	1	NM_018367.7	NM_018367	11	q13.5	11	0	37.78	39.86	0.793706	0.996724	0.947817	-0.154112	0.0489063	chr11:77015118-77016674
chr11	77016780	77019730	ENST00000532485	intron	9	+	2950	ENSG00000078124	ACER3	16066	protein_coding	7333	1	NM_018367.7	NM_018367	11	q13.5	11	0	52.04	52.58	0.947426	0.997224	0.98973	-0.0423036	0.0074938	chr11:77016780-77019730
chr11	77019777	77020273	ENST00000532485	intron	10	+	496	ENSG00000078124	ACER3	16066	protein_coding	7333	1	NM_018367.7	NM_018367	11	q13.5	11	1	63.03	63.3	0.969833	0.997568	0.995735	-0.0259016	0.00183329	chr11:77019777-77020273
chr11	77067095	77084851	ENST00000648180	intron	1	+	17756	ENSG00000149260	CAPN5	1482	protein_coding	4367	1	NM_004055.5	NM_004055	11	q13.5	13	0	82.59	83.42	0.947577	0.999147	0.99005	-0.0424738	0.0090962	chr11:77067095-77084851
chr11	77085052	77093681	ENST00000648180	intron	2	+	8629	ENSG00000149260	CAPN5	1482	protein_coding	4367	1	NM_004055.5	NM_004055	11	q13.5	13	0	107.81	109.92	0.927225	0.998767	0.980804	-0.0535797	0.017963	chr11:77085052-77093681
chr11	77093814	77112588	ENST00000648180	intron	3	+	18774	ENSG00000149260	CAPN5	1482	protein_coding	4367	1	NM_004055.5	NM_004055	11	q13.5	13	0	97.41	99.29	0.921282	0.999541	0.981066	-0.0597838	0.0184753	chr11:77093814-77112588
chr11	77112798	77114241	ENST00000648180	intron	4	+	1443	ENSG00000149260	CAPN5	1482	protein_coding	4367	1	NM_004055.5	NM_004055	11	q13.5	13	0	129.1	136.82	0.827802	0.995166	0.943576	-0.115773	0.0515909	chr11:77112798-77114241
chr11	77114435	77115394	ENST00000648180	intron	5	+	959	ENSG00000149260	CAPN5	1482	protein_coding	4367	1	NM_004055.5	NM_004055	11	q13.5	13	0	80.49	84.32	0.837808	0.998614	0.954578	-0.11677	0.0440358	chr11:77114435-77115394
chr11	77115589	77116225	ENST00000648180	intron	6	+	636	ENSG00000149260	CAPN5	1482	protein_coding	4367	1	NM_004055.5	NM_004055	11	q13.5	13	0	132.18	141.05	0.838867	0.989955	0.937114	-0.0982479	0.0528405	chr11:77115589-77116225
chr11	77116304	77118156	ENST00000648180	intron	7	+	1852	ENSG00000149260	CAPN5	1482	protein_coding	4367	1	NM_004055.5	NM_004055	11	q13.5	13	0	123.36	126.59	0.914597	0.998134	0.974485	-0.0598879	0.0236496	chr11:77116304-77118156
chr11	77118353	77119029	ENST00000648180	intron	8	+	676	ENSG00000149260	CAPN5	1482	protein_coding	4367	1	NM_004055.5	NM_004055	11	q13.5	13	0	104.04	106.25	0.921376	0.998538	0.9792	-0.0578239	0.0193376	chr11:77118353-77119029
chr11	77119153	77120712	ENST00000648180	intron	9	+	1559	ENSG00000149260	CAPN5	1482	protein_coding	4367	1	NM_004055.5	NM_004055	11	q13.5	13	0	104.93	117.04	0.772838	0.972482	0.896531	-0.123693	0.0759513	chr11:77119153-77120712
chr11	77120910	77121933	ENST00000648180	intron	10	+	1023	ENSG00000149260	CAPN5	1482	protein_coding	4367	1	NM_004055.5	NM_004055	11	q13.5	13	0	120.95	124.53	0.89408	0.998223	0.971252	-0.0771724	0.026971	chr11:77120910-77121933
chr11	77122050	77122575	ENST00000648180	intron	11	+	525	ENSG00000149260	CAPN5	1482	protein_coding	4367	1	NM_004055.5	NM_004055	11	q13.5	13	0	108.4	110.86	0.91169	0.999179	0.97781	-0.0661202	0.0213692	chr11:77122050-77122575
chr11	77122713	77123687	ENST00000648180	intron	12	+	974	ENSG00000149260	CAPN5	1482	protein_coding	4367	1	NM_004055.5	NM_004055	11	q13.5	13	1	139.73	140.92	0.962977	0.999128	0.991555	-0.0285783	0.00757297	chr11:77122713-77123687
chr11	77323361	77332729	ENST00000356341	intron	14	-	9368	ENSG00000149269	PAK1	8590	protein_coding	3459	1	NM_002576.5	NM_001376273	11	q14.1	15	1	130.11	159.16	0.696737	0.908158	0.817479	-0.120743	0.0906783	chr11:77323361-77332729
chr11	77332868	77336085	ENST00000356341	intron	13	-	3217	ENSG00000149269	PAK1	8590	protein_coding	3459	1	NM_002576.5	NM_001376273	11	q14.1	15	0	123.12	127.25	0.881571	0.998473	0.967544	-0.0859736	0.0309286	chr11:77332868-77336085
chr11	77336283	77337323	ENST00000356341	intron	12	-	1040	ENSG00000149269	PAK1	8590	protein_coding	3459	1	NM_002576.5	NM_001376273	11	q14.1	15	0	117.49	118.58	0.961537	0.998618	0.990808	-0.0292704	0.00780966	chr11:77336283-77337323
chr11	77337424	77340645	ENST00000356341	intron	11	-	3221	ENSG00000149269	PAK1	8590	protein_coding	3459	1	NM_002576.5	NM_001376273	11	q14.1	15	0	117.92	120.97	0.889504	0.999362	0.974787	-0.085283	0.0245753	chr11:77337424-77340645
chr11	77340764	77343818	ENST00000356341	intron	10	-	3054	ENSG00000149269	PAK1	8590	protein_coding	3459	1	NM_002576.5	NM_001376273	11	q14.1	15	0	146.12	146.42	0.983834	0.999243	0.997951	-0.014117	0.00129226	chr11:77340764-77343818
chr11	77343932	77349238	ENST00000356341	intron	9	-	5306	ENSG00000149269	PAK1	8590	protein_coding	3459	1	NM_002576.5	NM_001376273	11	q14.1	15	0	154.73	159.16	0.896219	0.998694	0.972166	-0.0759471	0.0265277	chr11:77343932-77349238
chr11	77349288	77353535	ENST00000356341	intron	8	-	4247	ENSG00000149269	PAK1	8590	protein_coding	3459	1	NM_002576.5	NM_001376273	11	q14.1	15	0	154.62	158.58	0.915997	0.997726	0.975028	-0.0590318	0.0226974	chr11:77349288-77353535
chr11	77353600	77355667	ENST00000356341	intron	7	-	2067	ENSG00000149269	PAK1	8590	protein_coding	3459	1	NM_002576.5	NM_001376273	11	q14.1	15	0	173.7	175.18	0.962447	0.999416	0.991552	-0.0291046	0.0078641	chr11:77353600-77355667
chr11	77355843	77358897	ENST00000356341	intron	6	-	3054	ENSG00000149269	PAK1	8590	protein_coding	3459	1	NM_002576.5	NM_001376273	11	q14.1	15	0	149.51	166.41	0.779246	0.977142	0.898444	-0.119197	0.0786982	chr11:77355843-77358897
chr11	77359018	77374327	ENST00000356341	intron	5	-	15309	ENSG00000149269	PAK1	8590	protein_coding	3459	1	NM_002576.5	NM_001376273	11	q14.1	15	0	137.82	137.92	0.989471	0.998777	0.999275	-0.00980436	-0.000497697	chr11:77359018-77374327
chr11	77374366	77379240	ENST00000356341	intron	4	-	4874	ENSG00000149269	PAK1	8590	protein_coding	3459	1	NM_002576.5	NM_001376273	11	q14.1	15	0	133.21	135.33	0.950282	0.997133	0.984335	-0.0340522	0.0127985	chr11:77374366-77379240
chr11	77379389	77379893	ENST00000356341	intron	3	-	504	ENSG00000149269	PAK1	8590	protein_coding	3459	1	NM_002576.5	NM_001376273	11	q14.1	15	0	113.56	115.03	0.933898	0.999534	0.987221	-0.0533224	0.0123133	chr11:77379389-77379893
chr11	77379995	77392330	ENST00000356341	intron	2	-	12335	ENSG00000149269	PAK1	8590	protein_coding	3459	1	NM_002576.5	NM_001376273	11	q14.1	15	0	123.08	123.51	0.974946	0.999397	0.996519	-0.0215724	0.00287881	chr11:77379995-77392330
chr11	77392542	77473551	ENST00000356341	intron	1	-	81009	ENSG00000149269	PAK1	8590	protein_coding	3459	1	NM_002576.5	NM_001376273	11	q14.1	15	0	NA	NA	NA	NA	NA	NA	NA	chr11:77392542-77473551
chr11	77667492	77672041	ENST00000308488	intron	15	-	4549	ENSG00000048649	RSF1	18118	protein_coding	11242	1	NM_016578.4	NM_016578	11	q14.1	16	1	95.48	97.92	0.893955	0.99896	0.975082	-0.081127	0.0238786	chr11:77667492-77672041
chr11	77672231	77675035	ENST00000308488	intron	14	-	2804	ENSG00000048649	RSF1	18118	protein_coding	11242	1	NM_016578.4	NM_016578	11	q14.1	16	0	91.11	96.81	0.829051	0.991924	0.941122	-0.11207	0.0508024	chr11:77672231-77675035
chr11	77675257	77676791	ENST00000308488	intron	13	-	1534	ENSG00000048649	RSF1	18118	protein_coding	11242	1	NM_016578.4	NM_016578	11	q14.1	16	0	67.9	68.44	0.954101	0.998507	0.99211	-0.0380088	0.00639708	chr11:77675257-77676791
chr11	77677000	77678085	ENST00000308488	intron	12	-	1085	ENSG00000048649	RSF1	18118	protein_coding	11242	1	NM_016578.4	NM_016578	11	q14.1	16	0	88.12	88.68	0.966067	0.998904	0.993685	-0.0276185	0.00521907	chr11:77677000-77678085
chr11	77678154	77683709	ENST00000308488	intron	11	-	5555	ENSG00000048649	RSF1	18118	protein_coding	11242	1	NM_016578.4	NM_016578	11	q14.1	16	0	76.34	76.86	0.961997	0.998683	0.993234	-0.0312371	0.00544868	chr11:77678154-77683709
chr11	77683820	77685104	ENST00000308488	intron	10	-	1284	ENSG00000048649	RSF1	18118	protein_coding	11242	1	NM_016578.4	NM_016578	11	q14.1	16	0	66.07	66.15	0.982628	0.996576	0.998791	-0.0161623	-0.00221471	chr11:77683820-77685104
chr11	77685160	77691158	ENST00000308488	intron	9	-	5998	ENSG00000048649	RSF1	18118	protein_coding	11242	1	NM_016578.4	NM_016578	11	q14.1	16	0	59.12	60.58	0.90086	0.997996	0.9759	-0.0750398	0.0220962	chr11:77685160-77691158
chr11	77691239	77693506	ENST00000308488	intron	8	-	2267	ENSG00000048649	RSF1	18118	protein_coding	11242	1	NM_016578.4	NM_016578	11	q14.1	16	0	59.67	59.73	0.979994	0.996424	0.998995	-0.0190018	-0.00257103	chr11:77691239-77693506
chr11	77693612	77698486	ENST00000308488	intron	7	-	4874	ENSG00000048649	RSF1	18118	protein_coding	11242	1	NM_016578.4	NM_016578	11	q14.1	16	0	80.56	84.59	0.852039	0.993923	0.952358	-0.10032	0.0415646	chr11:77693612-77698486
chr11	77698694	77700720	ENST00000308488	intron	6	-	2026	ENSG00000048649	RSF1	18118	protein_coding	11242	1	NM_016578.4	NM_016578	11	q14.1	16	0	74	87.36	0.731678	0.934245	0.84707	-0.115392	0.087175	chr11:77698694-77700720
chr11	77702496	77725544	ENST00000308488	intron	5	-	23048	ENSG00000048649	RSF1	18118	protein_coding	11242	1	NM_016578.4	NM_016578	11	q14.1	16	0	73.85	78.03	0.832355	0.995955	0.946431	-0.114076	0.0495239	chr11:77702496-77725544
chr11	77725700	77740730	ENST00000308488	intron	4	-	15030	ENSG00000048649	RSF1	18118	protein_coding	11242	1	NM_016578.4	NM_016578	11	q14.1	16	0	63.81	65.97	0.863585	0.998424	0.967258	-0.103673	0.0311665	chr11:77725700-77740730
chr11	77740937	77747035	ENST00000308488	intron	3	-	6098	ENSG00000048649	RSF1	18118	protein_coding	11242	1	NM_016578.4	NM_016578	11	q14.1	16	0	53.33	54.66	0.882256	0.999246	0.975668	-0.0934115	0.023578	chr11:77740937-77747035
chr11	77747129	77764597	ENST00000308488	intron	2	-	17468	ENSG00000048649	RSF1	18118	protein_coding	11242	1	NM_016578.4	NM_016578	11	q14.1	16	0	46.62	48.12	0.847768	0.998924	0.968828	-0.12106	0.0300957	chr11:77747129-77764597
chr11	77764690	77820527	ENST00000308488	intron	1	-	55837	ENSG00000048649	RSF1	18118	protein_coding	11242	1	NM_016578.4	NM_016578	11	q14.1	16	0	40.73	49.71	0.538235	0.974861	0.819352	-0.281117	0.155508	chr11:77764690-77820527
chr11	77821242	77842478	ENST00000393427	intron	1	+	21236	ENSG00000087884	AAMDC	30205	protein_coding	522	1	NM_024684.4	NM_001316960	11	q14.1	4	0	109.88	255.05	0.305084	0.560584	0.430817	-0.125734	0.129767	chr11:77821242-77842478
chr11	77842629	77869721	ENST00000393427	intron	2	+	27092	ENSG00000087884	AAMDC	30205	protein_coding	522	1	NM_024684.4	NM_001316960	11	q14.1	4	0	208.77	276.71	0.670238	0.830594	0.754472	-0.0842346	0.0761223	chr11:77842629-77869721
chr11	77869818	77872174	ENST00000393427	intron	3	+	2356	ENSG00000087884	AAMDC	30205	protein_coding	522	1	NM_024684.4	NM_001316960	11	q14.1	4	1	175.88	190.64	0.838334	0.974644	0.922577	-0.0842423	0.0520672	chr11:77869818-77872174
chr11	77879128	77883831	ENST00000534064	intron	22	-	4703	ENSG00000149262	INTS4	25048	protein_coding	3146	1	NM_033547.4	NM_033547	11	q14.1	23	1	59.53	64.81	0.778168	0.987591	0.918531	-0.140363	0.0690595	chr11:77879128-77883831
chr11	77883953	77891318	ENST00000534064	intron	21	-	7365	ENSG00000149262	INTS4	25048	protein_coding	3146	1	NM_033547.4	NM_033547	11	q14.1	23	0	74.92	77.78	0.866646	0.997625	0.96323	-0.0965832	0.0343956	chr11:77883953-77891318
chr11	77891463	77891680	ENST00000534064	intron	20	-	217	ENSG00000149262	INTS4	25048	protein_coding	3146	1	NM_033547.4	NM_033547	11	q14.1	23	0	83.34	83.62	0.973343	0.998772	0.996652	-0.0233086	0.00212041	chr11:77891463-77891680
chr11	77891841	77894289	ENST00000534064	intron	19	-	2448	ENSG00000149262	INTS4	25048	protein_coding	3146	1	NM_033547.4	NM_033547	11	q14.1	23	0	76.21	79.79	0.837502	0.998244	0.955132	-0.11763	0.0431114	chr11:77891841-77894289
chr11	77894350	77901420	ENST00000534064	intron	18	-	7070	ENSG00000149262	INTS4	25048	protein_coding	3146	1	NM_033547.4	NM_033547	11	q14.1	23	0	77.03	88.3	0.712301	0.970895	0.872367	-0.160066	0.0985284	chr11:77894350-77901420
chr11	77901552	77903539	ENST00000534064	intron	17	-	1987	ENSG00000149262	INTS4	25048	protein_coding	3146	1	NM_033547.4	NM_033547	11	q14.1	23	0	83.14	92.67	0.77328	0.970155	0.897162	-0.123882	0.0729925	chr11:77901552-77903539
chr11	77903621	77907716	ENST00000534064	intron	16	-	4095	ENSG00000149262	INTS4	25048	protein_coding	3146	1	NM_033547.4	NM_033547	11	q14.1	23	0	81.89	89.25	0.799357	0.984259	0.917535	-0.118178	0.0667238	chr11:77903621-77907716
chr11	77907811	77918820	ENST00000534064	intron	15	-	11009	ENSG00000149262	INTS4	25048	protein_coding	3146	1	NM_033547.4	NM_033547	11	q14.1	23	0	60.92	69.78	0.64787	0.986778	0.87303	-0.22516	0.113748	chr11:77907811-77918820
chr11	77918979	77921339	ENST00000534064	intron	14	-	2360	ENSG00000149262	INTS4	25048	protein_coding	3146	1	NM_033547.4	NM_033547	11	q14.1	23	0	45.6	46.27	0.917591	0.99869	0.98552	-0.067929	0.0131703	chr11:77918979-77921339
chr11	77921474	77922355	ENST00000534064	intron	13	-	881	ENSG00000149262	INTS4	25048	protein_coding	3146	1	NM_033547.4	NM_033547	11	q14.1	23	0	58.03	58.97	0.915301	0.998662	0.98406	-0.0687584	0.0146023	chr11:77921474-77922355
chr11	77922472	77924749	ENST00000534064	intron	12	-	2277	ENSG00000149262	INTS4	25048	protein_coding	3146	1	NM_033547.4	NM_033547	11	q14.1	23	0	54.27	61.07	0.726147	0.974549	0.888652	-0.162506	0.0858963	chr11:77922472-77924749
chr11	77924893	77928341	ENST00000534064	intron	11	-	3448	ENSG00000149262	INTS4	25048	protein_coding	3146	1	NM_033547.4	NM_033547	11	q14.1	23	0	73.64	73.82	0.976923	0.997991	0.997562	-0.0206386	0.000429057	chr11:77924893-77928341
chr11	77928548	77938650	ENST00000534064	intron	10	-	10102	ENSG00000149262	INTS4	25048	protein_coding	3146	1	NM_033547.4	NM_033547	11	q14.1	23	0	78.22	79.96	0.898625	0.999644	0.978239	-0.0796143	0.021405	chr11:77928548-77938650
chr11	77938826	77941179	ENST00000534064	intron	9	-	2353	ENSG00000149262	INTS4	25048	protein_coding	3146	1	NM_033547.4	NM_033547	11	q14.1	23	0	81.84	85.22	0.855836	0.998494	0.960338	-0.104502	0.0381561	chr11:77938826-77941179
chr11	77941252	77955941	ENST00000534064	intron	8	-	14689	ENSG00000149262	INTS4	25048	protein_coding	3146	1	NM_033547.4	NM_033547	11	q14.1	23	0	59.75	61.16	0.896811	0.999339	0.976946	-0.0801351	0.0223932	chr11:77941252-77955941
chr11	77956063	77958745	ENST00000534064	intron	7	-	2682	ENSG00000149262	INTS4	25048	protein_coding	3146	1	NM_033547.4	NM_033547	11	q14.1	23	0	42.51	42.53	0.976454	0.994178	0.99953	-0.0230758	-0.00535153	chr11:77956063-77958745
chr11	77958835	77960340	ENST00000534064	intron	6	-	1505	ENSG00000149262	INTS4	25048	protein_coding	3146	1	NM_033547.4	NM_033547	11	q14.1	23	0	57.08	57.22	0.972394	0.997146	0.997553	-0.0251598	-0.00040742	chr11:77958835-77960340
chr11	77960392	77960952	ENST00000534064	intron	5	-	560	ENSG00000149262	INTS4	25048	protein_coding	3146	1	NM_033547.4	NM_033547	11	q14.1	23	0	69.12	69.3	0.976528	0.997747	0.997403	-0.0208748	0.000344815	chr11:77960392-77960952
chr11	77961139	77978995	ENST00000534064	intron	4	-	17856	ENSG00000149262	INTS4	25048	protein_coding	3146	1	NM_033547.4	NM_033547	11	q14.1	23	0	49.14	51.23	0.841067	0.997487	0.959204	-0.118137	0.0382834	chr11:77961139-77978995
chr11	77979103	77981458	ENST00000534064	intron	3	-	2355	ENSG00000149262	INTS4	25048	protein_coding	3146	1	NM_033547.4	NM_033547	11	q14.1	23	0	52.92	54.56	0.878995	0.997942	0.969941	-0.0909463	0.0280007	chr11:77979103-77981458
chr11	77981577	77991107	ENST00000534064	intron	2	-	9530	ENSG00000149262	INTS4	25048	protein_coding	3146	1	NM_033547.4	NM_033547	11	q14.1	23	0	43.51	54.85	0.599689	0.932983	0.793254	-0.193565	0.139728	chr11:77981577-77991107
chr11	77991300	77994589	ENST00000534064	intron	1	-	3289	ENSG00000149262	INTS4	25048	protein_coding	3146	1	NM_033547.4	NM_033547	11	q14.1	23	0	50	52.33	0.820458	0.998676	0.955475	-0.135017	0.0432009	chr11:77991300-77994589
chr11	78101196	78103979	ENST00000299626	intron	12	-	2783	ENSG00000159063	ALG8	23161	protein_coding	1637	1	NM_024079.5	NM_024079	11	q14.1	13	1	131.67	192.89	0.483483	0.866286	0.682617	-0.199134	0.183669	chr11:78101196-78103979
chr11	78104053	78104355	ENST00000299626	intron	11	-	302	ENSG00000159063	ALG8	23161	protein_coding	1637	1	NM_024079.5	NM_024079	11	q14.1	13	0	198.14	199	0.976418	0.999748	0.995678	-0.0192602	0.00406948	chr11:78104053-78104355
chr11	78104454	78106806	ENST00000299626	intron	10	-	2352	ENSG00000159063	ALG8	23161	protein_coding	1637	1	NM_024079.5	NM_024079	11	q14.1	13	0	174.62	199.08	0.782108	0.947261	0.877135	-0.0950264	0.0701258	chr11:78104454-78106806
chr11	78106947	78109441	ENST00000299626	intron	9	-	2494	ENSG00000159063	ALG8	23161	protein_coding	1637	1	NM_024079.5	NM_024079	11	q14.1	13	0	171.81	195.51	0.752421	0.960974	0.878779	-0.126357	0.0821952	chr11:78106947-78109441
chr11	78109582	78112649	ENST00000299626	intron	8	-	3067	ENSG00000159063	ALG8	23161	protein_coding	1637	1	NM_024079.5	NM_024079	11	q14.1	13	0	162.11	178.03	0.802698	0.978901	0.910577	-0.107879	0.0683237	chr11:78109582-78112649
chr11	78112771	78113885	ENST00000299626	intron	7	-	1114	ENSG00000159063	ALG8	23161	protein_coding	1637	1	NM_024079.5	NM_024079	11	q14.1	13	0	191.32	194.38	0.932507	0.999408	0.984258	-0.0517506	0.01515	chr11:78112771-78113885
chr11	78113990	78114265	ENST00000299626	intron	6	-	275	ENSG00000159063	ALG8	23161	protein_coding	1637	1	NM_024079.5	NM_024079	11	q14.1	13	0	167.19	168.53	0.962454	0.999713	0.992049	-0.0295948	0.00766367	chr11:78113990-78114265
chr11	78114393	78119181	ENST00000299626	intron	5	-	4788	ENSG00000159063	ALG8	23161	protein_coding	1637	1	NM_024079.5	NM_024079	11	q14.1	13	0	100	104.56	0.832624	0.999131	0.956389	-0.123765	0.0427421	chr11:78114393-78119181
chr11	78119250	78121064	ENST00000299626	intron	4	-	1814	ENSG00000159063	ALG8	23161	protein_coding	1637	1	NM_024079.5	NM_024079	11	q14.1	13	0	99.11	100.1	0.954809	0.998599	0.99011	-0.0353009	0.00848929	chr11:78119250-78121064
chr11	78121175	78124020	ENST00000299626	intron	3	-	2845	ENSG00000159063	ALG8	23161	protein_coding	1637	1	NM_024079.5	NM_024079	11	q14.1	13	0	128.38	130.62	0.92571	0.999654	0.982851	-0.0571412	0.0168034	chr11:78121175-78124020
chr11	78124215	78127357	ENST00000299626	intron	2	-	3142	ENSG00000159063	ALG8	23161	protein_coding	1637	1	NM_024079.5	NM_024079	11	q14.1	13	0	159.92	164	0.902054	0.999416	0.975122	-0.0730683	0.0242936	chr11:78124215-78127357
chr11	78127437	78139493	ENST00000299626	intron	1	-	12056	ENSG00000159063	ALG8	23161	protein_coding	1637	1	NM_024079.5	NM_024079	11	q14.1	13	0	150.45	172.97	0.74739	0.951531	0.869804	-0.122414	0.0817275	chr11:78127437-78139493
chr11	78219416	78220318	ENST00000361507	intron	9	-	902	ENSG00000033327	GAB2	14458	protein_coding	6110	1	NM_080491.3	NM_080491	11	q14.1	10	1	35.85	42.52	0.565583	0.982353	0.843133	-0.27755	0.139221	chr11:78219416-78220318
chr11	78220445	78221676	ENST00000361507	intron	8	-	1231	ENSG00000033327	GAB2	14458	protein_coding	6110	1	NM_080491.3	NM_080491	11	q14.1	10	0	56.27	65.7	0.595467	0.984076	0.856469	-0.261002	0.127608	chr11:78220445-78221676
chr11	78221780	78222104	ENST00000361507	intron	7	-	324	ENSG00000033327	GAB2	14458	protein_coding	6110	1	NM_080491.3	NM_080491	11	q14.1	10	0	69.63	76.84	0.677846	0.995903	0.906169	-0.228322	0.089734	chr11:78221780-78222104
chr11	78222196	78223411	ENST00000361507	intron	6	-	1215	ENSG00000033327	GAB2	14458	protein_coding	6110	1	NM_080491.3	NM_080491	11	q14.1	10	0	73.03	82.89	0.643327	0.987349	0.881047	-0.23772	0.106302	chr11:78222196-78223411
chr11	78223677	78225107	ENST00000361507	intron	5	-	1430	ENSG00000033327	GAB2	14458	protein_coding	6110	1	NM_080491.3	NM_080491	11	q14.1	10	0	44.73	59.29	0.466687	0.951044	0.754427	-0.287741	0.196616	chr11:78223677-78225107
chr11	78225203	78226464	ENST00000361507	intron	4	-	1261	ENSG00000033327	GAB2	14458	protein_coding	6110	1	NM_080491.3	NM_080491	11	q14.1	10	0	37.82	46.03	0.528483	0.982069	0.821638	-0.293155	0.160431	chr11:78225203-78226464
chr11	78227052	78250156	ENST00000361507	intron	3	-	23104	ENSG00000033327	GAB2	14458	protein_coding	6110	1	NM_080491.3	NM_080491	11	q14.1	10	0	34.86	36.45	0.816167	0.997957	0.956379	-0.140211	0.0415785	chr11:78227052-78250156
chr11	78250401	78280600	ENST00000361507	intron	2	-	30199	ENSG00000033327	GAB2	14458	protein_coding	6110	1	NM_080491.3	NM_080491	11	q14.1	10	0	38.16	40.29	0.827549	0.993362	0.947133	-0.119584	0.0462284	chr11:78250401-78280600
chr11	78280902	78417645	ENST00000361507	intron	1	-	136743	ENSG00000033327	GAB2	14458	protein_coding	6110	1	NM_080491.3	NM_080491	11	q14.1	10	0	21.89	26.05	0.542736	0.988564	0.840307	-0.297571	0.148257	chr11:78280902-78417645
chr11	78436815	78441090	ENST00000281038	intron	13	-	4275	ENSG00000137513	NARS2	26274	protein_coding	2512	1	NM_024678.6	NM_024678	11	q14.1	14	1	69.01	73.95	0.795278	0.992771	0.933198	-0.137921	0.0595728	chr11:78436815-78441090
chr11	78441118	78443660	ENST00000281038	intron	12	-	2542	ENSG00000137513	NARS2	26274	protein_coding	2512	1	NM_024678.6	NM_024678	11	q14.1	14	0	67.1	74.19	0.749507	0.983937	0.904435	-0.154927	0.0795022	chr11:78441118-78443660
chr11	78443759	78465875	ENST00000281038	intron	11	-	22116	ENSG00000137513	NARS2	26274	protein_coding	2512	1	NM_024678.6	NM_024678	11	q14.1	14	0	81.53	82.22	0.960206	0.99888	0.991608	-0.0314023	0.00727222	chr11:78443759-78465875
chr11	78466014	78469246	ENST00000281038	intron	10	-	3232	ENSG00000137513	NARS2	26274	protein_coding	2512	1	NM_024678.6	NM_024678	11	q14.1	14	0	87.93	88.42	0.962806	0.999266	0.994458	-0.0316527	0.00480785	chr11:78466014-78469246
chr11	78469314	78478437	ENST00000281038	intron	9	-	9123	ENSG00000137513	NARS2	26274	protein_coding	2512	1	NM_024678.6	NM_024678	11	q14.1	14	0	73.29	73.53	0.975098	0.99816	0.996736	-0.0216379	0.00142394	chr11:78469314-78478437
chr11	78478476	78478584	ENST00000281038	intron	8	-	108	ENSG00000137513	NARS2	26274	protein_coding	2512	1	NM_024678.6	NM_024678	11	q14.1	14	0	80.49	82.81	0.892669	0.998638	0.971984	-0.0793152	0.0266542	chr11:78478476-78478584
chr11	78478684	78493062	ENST00000281038	intron	7	-	14378	ENSG00000137513	NARS2	26274	protein_coding	2512	1	NM_024678.6	NM_024678	11	q14.1	14	0	71.56	74.75	0.838267	0.998107	0.957324	-0.119057	0.0407824	chr11:78478684-78493062
chr11	78493196	78528841	ENST00000281038	intron	6	-	35645	ENSG00000137513	NARS2	26274	protein_coding	2512	1	NM_024678.6	NM_024678	11	q14.1	14	0	73.18	76.33	0.853522	0.997373	0.958732	-0.105209	0.0386413	chr11:78493196-78528841
chr11	78528937	78559538	ENST00000281038	intron	5	-	30601	ENSG00000137513	NARS2	26274	protein_coding	2512	1	NM_024678.6	NM_024678	11	q14.1	14	0	38.93	40.05	0.869135	0.998606	0.972035	-0.1029	0.0265706	chr11:78528937-78559538
chr11	78559620	78566131	ENST00000281038	intron	4	-	6511	ENSG00000137513	NARS2	26274	protein_coding	2512	1	NM_024678.6	NM_024678	11	q14.1	14	0	52.95	54.36	0.884589	0.998921	0.974062	-0.0894732	0.0248595	chr11:78559620-78566131
chr11	78566273	78568631	ENST00000281038	intron	3	-	2358	ENSG00000137513	NARS2	26274	protein_coding	2512	1	NM_024678.6	NM_024678	11	q14.1	14	0	53.34	54.07	0.917549	0.999089	0.986499	-0.0689496	0.0125903	chr11:78566273-78568631
chr11	78568753	78571334	ENST00000281038	intron	2	-	2581	ENSG00000137513	NARS2	26274	protein_coding	2512	1	NM_024678.6	NM_024678	11	q14.1	14	0	64.75	65.38	0.950681	0.99864	0.990364	-0.0396828	0.00827611	chr11:78568753-78571334
chr11	78571445	78574347	ENST00000281038	intron	1	-	2902	ENSG00000137513	NARS2	26274	protein_coding	2512	1	NM_024678.6	NM_024678	11	q14.1	14	0	38.44	42.08	0.708054	0.994653	0.913498	-0.205444	0.0811548	chr11:78571445-78574347
chr11	78658817	78661448	ENST00000278550	intron	33	-	2631	ENSG00000149256	TENM4	29945	protein_coding	14381	1	NM_001098816.3	NM_001098816	11	q14.1	34	1	22.81	23.73	0.802667	0.994817	0.961231	-0.158564	0.0335861	chr11:78658817-78661448
chr11	78661592	78668936	ENST00000278550	intron	32	-	7344	ENSG00000149256	TENM4	29945	protein_coding	14381	1	NM_001098816.3	NM_001098816	11	q14.1	34	0	18.3	18.63	0.847731	0.994557	0.982287	-0.134555	0.01227	chr11:78661592-78668936
chr11	78670552	78672032	ENST00000278550	intron	31	-	1480	ENSG00000149256	TENM4	29945	protein_coding	14381	1	NM_001098816.3	NM_001098816	11	q14.1	34	0	11.74	11.84	0.827732	0.990896	0.991554	-0.163822	-0.000657992	chr11:78670552-78672032
chr11	78672330	78676151	ENST00000278550	intron	30	-	3821	ENSG00000149256	TENM4	29945	protein_coding	14381	1	NM_001098816.3	NM_001098816	11	q14.1	34	0	17.55	17.75	0.857644	0.994731	0.988732	-0.131088	0.00599902	chr11:78672330-78676151
chr11	78676388	78688053	ENST00000278550	intron	29	-	11665	ENSG00000149256	TENM4	29945	protein_coding	14381	1	NM_001098816.3	NM_001098816	11	q14.1	34	0	16.6	16.71	0.855853	0.994431	0.993417	-0.137564	0.00101342	chr11:78676388-78688053
chr11	78688227	78701525	ENST00000278550	intron	28	-	13298	ENSG00000149256	TENM4	29945	protein_coding	14381	1	NM_001098816.3	NM_001098816	11	q14.1	34	0	22.07	22.18	0.899908	0.994366	0.995041	-0.0951324	-0.000674512	chr11:78688227-78701525
chr11	78702404	78708360	ENST00000278550	intron	27	-	5956	ENSG00000149256	TENM4	29945	protein_coding	14381	1	NM_001098816.3	NM_001098816	11	q14.1	34	0	14.73	14.73	0.866445	0.993354	1	-0.133555	-0.00664585	chr11:78702404-78708360
chr11	78708516	78712481	ENST00000278550	intron	26	-	3965	ENSG00000149256	TENM4	29945	protein_coding	14381	1	NM_001098816.3	NM_001098816	11	q14.1	34	0	16.18	16.18	0.855385	0.994226	1	-0.144615	-0.00577376	chr11:78708516-78712481
chr11	78712715	78720369	ENST00000278550	intron	25	-	7654	ENSG00000149256	TENM4	29945	protein_coding	14381	1	NM_001098816.3	NM_001098816	11	q14.1	34	0	NA	NA	NA	NA	NA	NA	NA	chr11:78712715-78720369
chr11	78720391	78722667	ENST00000278550	intron	24	-	2276	ENSG00000149256	TENM4	29945	protein_coding	14381	1	NM_001098816.3	NM_001098816	11	q14.1	34	0	NA	NA	NA	NA	NA	NA	NA	chr11:78720391-78722667
chr11	78722918	78726078	ENST00000278550	intron	23	-	3160	ENSG00000149256	TENM4	29945	protein_coding	14381	1	NM_001098816.3	NM_001098816	11	q14.1	34	0	16.26	16.3	0.878058	0.992931	0.997546	-0.119488	-0.00461477	chr11:78722918-78726078
chr11	78726223	78729375	ENST00000278550	intron	22	-	3152	ENSG00000149256	TENM4	29945	protein_coding	14381	1	NM_001098816.3	NM_001098816	11	q14.1	34	0	17.49	17.51	0.885309	0.99452	0.998858	-0.113549	-0.00433811	chr11:78726223-78729375
chr11	78729644	78732315	ENST00000278550	intron	21	-	2671	ENSG00000149256	TENM4	29945	protein_coding	14381	1	NM_001098816.3	NM_001098816	11	q14.1	34	0	16.55	16.66	0.882871	0.992645	0.993397	-0.110526	-0.0007519	chr11:78729644-78732315
chr11	78732578	78738450	ENST00000278550	intron	20	-	5872	ENSG00000149256	TENM4	29945	protein_coding	14381	1	NM_001098816.3	NM_001098816	11	q14.1	34	0	14.36	14.42	0.840678	0.994574	0.995839	-0.155161	-0.00126547	chr11:78732578-78738450
chr11	78738571	78756804	ENST00000278550	intron	19	-	18233	ENSG00000149256	TENM4	29945	protein_coding	14381	1	NM_001098816.3	NM_001098816	11	q14.1	34	0	13.27	13.37	0.811	0.994638	0.992521	-0.18152	0.00211695	chr11:78738571-78756804
chr11	78757022	78770991	ENST00000278550	intron	18	-	13969	ENSG00000149256	TENM4	29945	protein_coding	14381	1	NM_001098816.3	NM_001098816	11	q14.1	34	0	17.97	18.08	0.856967	0.994571	0.993916	-0.136949	0.000654607	chr11:78757022-78770991
chr11	78771139	78778601	ENST00000278550	intron	17	-	7462	ENSG00000149256	TENM4	29945	protein_coding	14381	1	NM_001098816.3	NM_001098816	11	q14.1	34	0	NA	NA	NA	NA	NA	NA	NA	chr11:78771139-78778601
chr11	78778629	78786897	ENST00000278550	intron	16	-	8268	ENSG00000149256	TENM4	29945	protein_coding	14381	1	NM_001098816.3	NM_001098816	11	q14.1	34	0	NA	NA	NA	NA	NA	NA	NA	chr11:78778629-78786897
chr11	78787084	78805291	ENST00000278550	intron	15	-	18207	ENSG00000149256	TENM4	29945	protein_coding	14381	1	NM_001098816.3	NM_001098816	11	q14.1	34	0	15.22	15.7	0.798982	0.994544	0.969427	-0.170445	0.0251176	chr11:78787084-78805291
chr11	78805493	78812121	ENST00000278550	intron	14	-	6628	ENSG00000149256	TENM4	29945	protein_coding	14381	1	NM_001098816.3	NM_001098816	11	q14.1	34	0	14.89	14.9	0.854972	0.993636	0.999329	-0.144357	-0.00569247	chr11:78805493-78812121
chr11	78812317	78814293	ENST00000278550	intron	13	-	1976	ENSG00000149256	TENM4	29945	protein_coding	14381	1	NM_001098816.3	NM_001098816	11	q14.1	34	0	12.34	12.34	0.843725	0.990803	1	-0.156275	-0.00919725	chr11:78812317-78814293
chr11	78814396	78854103	ENST00000278550	intron	12	-	39707	ENSG00000149256	TENM4	29945	protein_coding	14381	1	NM_001098816.3	NM_001098816	11	q14.1	34	0	12.1	12.12	0.82722	0.991106	0.99835	-0.17113	-0.00724421	chr11:78814396-78854103
chr11	78854315	78855963	ENST00000278550	intron	11	-	1648	ENSG00000149256	TENM4	29945	protein_coding	14381	1	NM_001098816.3	NM_001098816	11	q14.1	34	0	NA	NA	NA	NA	NA	NA	NA	chr11:78854315-78855963
chr11	78856179	78862961	ENST00000278550	intron	10	-	6782	ENSG00000149256	TENM4	29945	protein_coding	14381	1	NM_001098816.3	NM_001098816	11	q14.1	34	0	9.53	10.79	0.55381	0.992022	0.883225	-0.329415	0.108797	chr11:78856179-78862961
chr11	78863133	78889784	ENST00000278550	intron	9	-	26651	ENSG00000149256	TENM4	29945	protein_coding	14381	1	NM_001098816.3	NM_001098816	11	q14.1	34	0	6.41	7.66	0.47699	0.98677	0.836815	-0.359825	0.149955	chr11:78863133-78889784
chr11	78890021	78891237	ENST00000278550	intron	8	-	1216	ENSG00000149256	TENM4	29945	protein_coding	14381	1	NM_001098816.3	NM_001098816	11	q14.1	34	0	18.81	19.53	0.841783	0.993326	0.963134	-0.12135	0.0301922	chr11:78890021-78891237
chr11	78891337	78903267	ENST00000278550	intron	7	-	11930	ENSG00000149256	TENM4	29945	protein_coding	14381	1	NM_001098816.3	NM_001098816	11	q14.1	34	0	15.71	16.51	0.82184	0.991393	0.951545	-0.129704	0.0398487	chr11:78891337-78903267
chr11	78903524	79064737	ENST00000278550	intron	6	-	161213	ENSG00000149256	TENM4	29945	protein_coding	14381	1	NM_001098816.3	NM_001098816	11	q14.1	34	0	8.12	21.71	0.0636233	0.809744	0.374021	-0.310398	0.435723	chr11:78903524-79064737
chr11	79065008	79069721	ENST00000278550	intron	5	-	4713	ENSG00000149256	TENM4	29945	protein_coding	14381	1	NM_001098816.3	NM_001098816	11	q14.1	34	0	11.77	11.84	0.84149	0.991071	0.994088	-0.152598	-0.00301696	chr11:79065008-79069721
chr11	79070010	79148709	ENST00000278550	intron	4	-	78699	ENSG00000149256	TENM4	29945	protein_coding	14381	1	NM_001098816.3	NM_001098816	11	q14.1	34	0	7.82	11.74	0.251192	0.959578	0.666099	-0.414907	0.293479	chr11:79070010-79148709
chr11	79148807	79215807	ENST00000278550	intron	3	-	67000	ENSG00000149256	TENM4	29945	protein_coding	14381	1	NM_001098816.3	NM_001098816	11	q14.1	34	0	6.64	11.07	0.169128	0.955697	0.599819	-0.430692	0.355878	chr11:79148807-79215807
chr11	79215910	79297487	ENST00000278550	intron	2	-	81577	ENSG00000149256	TENM4	29945	protein_coding	14381	1	NM_001098816.3	NM_001098816	11	q14.1	34	0	10.66	12.34	0.574334	0.992332	0.863857	-0.289523	0.128474	chr11:79215910-79297487
chr11	79297544	79440508	ENST00000278550	intron	1	-	142964	ENSG00000149256	TENM4	29945	protein_coding	14381	1	NM_001098816.3	NM_001098816	11	q14.1	34	0	11.67	12.12	0.756871	0.993641	0.962871	-0.206001	0.0307699	chr11:79297544-79440508
chr11	83194729	83198478	ENST00000533342	intron	1	+	3749	ENSG00000137494	ANKRD42	26752	protein_coding	3310	1	NM_001300975.2	NM_001300975	11	q14.1	11	0	39.38	46.15	0.565556	0.992647	0.853304	-0.287748	0.139343	chr11:83194729-83198478
chr11	83198643	83206057	ENST00000533342	intron	2	+	7414	ENSG00000137494	ANKRD42	26752	protein_coding	3310	1	NM_001300975.2	NM_001300975	11	q14.1	11	0	51.55	59.9	0.717667	0.952108	0.860601	-0.142934	0.0915074	chr11:83198643-83206057
chr11	83206166	83210299	ENST00000533342	intron	3	+	4133	ENSG00000137494	ANKRD42	26752	protein_coding	3310	1	NM_001300975.2	NM_001300975	11	q14.1	11	0	57.27	57.85	0.942713	0.998551	0.989974	-0.0472611	0.0085774	chr11:83206166-83210299
chr11	83210420	83211294	ENST00000533342	intron	4	+	874	ENSG00000137494	ANKRD42	26752	protein_coding	3310	1	NM_001300975.2	NM_001300975	11	q14.1	11	0	64.1	66.4	0.866393	0.997568	0.965361	-0.0989682	0.0322067	chr11:83210420-83211294
chr11	83211431	83224854	ENST00000533342	intron	5	+	13423	ENSG00000137494	ANKRD42	26752	protein_coding	3310	1	NM_001300975.2	NM_001300975	11	q14.1	11	0	22.14	52.52	0.198041	0.663943	0.421554	-0.223512	0.242389	chr11:83211431-83224854
chr11	83225056	83227746	ENST00000533342	intron	6	+	2690	ENSG00000137494	ANKRD42	26752	protein_coding	3310	1	NM_001300975.2	NM_001300975	11	q14.1	11	0	29.9	29.93	0.957488	0.993893	0.998998	-0.0415096	-0.00510437	chr11:83225056-83227746
chr11	83227873	83236403	ENST00000533342	intron	7	+	8530	ENSG00000137494	ANKRD42	26752	protein_coding	3310	1	NM_001300975.2	NM_001300975	11	q14.1	11	0	24.59	24.78	0.932554	0.994406	0.992333	-0.0597787	0.0020738	chr11:83227873-83236403
chr11	83236510	83240758	ENST00000533342	intron	8	+	4248	ENSG00000137494	ANKRD42	26752	protein_coding	3310	1	NM_001300975.2	NM_001300975	11	q14.1	11	0	27.99	29.19	0.812124	0.997468	0.95889	-0.146766	0.038578	chr11:83236510-83240758
chr11	83240935	83245497	ENST00000533342	intron	9	+	4562	ENSG00000137494	ANKRD42	26752	protein_coding	3310	1	NM_001300975.2	NM_001300975	11	q14.1	11	0	29.41	30.64	0.827927	0.997831	0.959856	-0.131929	0.037975	chr11:83240935-83245497
chr11	83245625	83247942	ENST00000533342	intron	10	+	2317	ENSG00000137494	ANKRD42	26752	protein_coding	3310	1	NM_001300975.2	NM_001300975	11	q14.1	11	1	34.44	36.55	0.788607	0.997248	0.942271	-0.153664	0.0549772	chr11:83245625-83247942
chr11	85695341	85696182	ENST00000359152	intron	19	-	841	ENSG00000137501	SYTL2	15585	protein_coding	8263	1	NM_206927.4	NM_001394453	11	q14.1	20	1	176.21	182.23	0.89729	0.997089	0.966965	-0.0696748	0.0301237	chr11:85695341-85696182
chr11	85696389	85697978	ENST00000359152	intron	18	-	1589	ENSG00000137501	SYTL2	15585	protein_coding	8263	1	NM_206927.4	NM_001394453	11	q14.1	20	0	192.9	209.81	0.811669	0.985192	0.919403	-0.107735	0.0657883	chr11:85696389-85697978
chr11	85698079	85700514	ENST00000359152	intron	17	-	2435	ENSG00000137501	SYTL2	15585	protein_coding	8263	1	NM_206927.4	NM_001394453	11	q14.1	20	0	177.47	179.36	0.953864	0.99958	0.989463	-0.0355989	0.0101171	chr11:85698079-85700514
chr11	85700594	85704857	ENST00000359152	intron	16	-	4263	ENSG00000137501	SYTL2	15585	protein_coding	8263	1	NM_206927.4	NM_001394453	11	q14.1	20	0	140.1	185.93	0.595318	0.88761	0.753509	-0.158191	0.1341	chr11:85700594-85704857
chr11	85705029	85707428	ENST00000359152	intron	15	-	2399	ENSG00000137501	SYTL2	15585	protein_coding	8263	1	NM_206927.4	NM_001394453	11	q14.1	20	0	175.32	215.95	0.691629	0.907009	0.811855	-0.120225	0.0951545	chr11:85705029-85707428
chr11	85707532	85709330	ENST00000359152	intron	14	-	1798	ENSG00000137501	SYTL2	15585	protein_coding	8263	1	NM_206927.4	NM_001394453	11	q14.1	20	0	160.93	173.84	0.790026	0.993892	0.925736	-0.135711	0.068156	chr11:85707532-85709330
chr11	85709501	85711112	ENST00000359152	intron	13	-	1611	ENSG00000137501	SYTL2	15585	protein_coding	8263	1	NM_206927.4	NM_001394453	11	q14.1	20	0	29.42	177.74	0.105511	0.242619	0.165523	-0.0600118	0.0770963	chr11:85709501-85711112
chr11	85711233	85714412	ENST00000359152	intron	12	-	3179	ENSG00000137501	SYTL2	15585	protein_coding	8263	1	NM_206927.4	NM_001394453	11	q14.1	20	0	21.38	154.64	0.078564	0.219914	0.138257	-0.0596926	0.0816573	chr11:85711233-85714412
chr11	85714508	85717482	ENST00000359152	intron	11	-	2974	ENSG00000137501	SYTL2	15585	protein_coding	8263	1	NM_206927.4	NM_001394453	11	q14.1	20	0	165.44	188.56	0.738401	0.970982	0.877387	-0.138986	0.0935952	chr11:85714508-85717482
chr11	85717531	85718789	ENST00000359152	intron	10	-	1258	ENSG00000137501	SYTL2	15585	protein_coding	8263	1	NM_206927.4	NM_001394453	11	q14.1	20	0	148.78	214.07	0.569411	0.804069	0.695006	-0.125595	0.109062	chr11:85717531-85718789
chr11	85718844	85720857	ENST00000359152	intron	9	-	2013	ENSG00000137501	SYTL2	15585	protein_coding	8263	1	NM_206927.4	NM_001394453	11	q14.1	20	0	60.82	232.78	0.0982939	0.476045	0.261277	-0.162983	0.214768	chr11:85718844-85720857
chr11	85720960	85724031	ENST00000359152	intron	8	-	3071	ENSG00000137501	SYTL2	15585	protein_coding	8263	1	NM_206927.4	NM_001394453	11	q14.1	20	0	NA	NA	NA	NA	NA	NA	NA	chr11:85720960-85724031
chr11	85727968	85733938	ENST00000359152	intron	7	-	5970	ENSG00000137501	SYTL2	15585	protein_coding	8263	1	NM_206927.4	NM_001394453	11	q14.1	20	0	32.67	33.11	0.90462	0.99566	0.986711	-0.0820913	0.00894873	chr11:85727968-85733938
chr11	85734743	85736500	ENST00000359152	intron	6	-	1757	ENSG00000137501	SYTL2	15585	protein_coding	8263	1	NM_206927.4	NM_001394453	11	q14.1	20	0	37.92	38.25	0.892115	0.998568	0.991373	-0.0992577	0.00719572	chr11:85734743-85736500
chr11	85736616	85737574	ENST00000359152	intron	5	-	958	ENSG00000137501	SYTL2	15585	protein_coding	8263	1	NM_206927.4	NM_001394453	11	q14.1	20	0	23.53	46.23	0.333154	0.678557	0.508977	-0.175823	0.16958	chr11:85736616-85737574
chr11	85737657	85745636	ENST00000359152	intron	4	-	7979	ENSG00000137501	SYTL2	15585	protein_coding	8263	1	NM_206927.4	NM_001394453	11	q14.1	20	0	44.88	44.96	0.942928	0.997848	0.998221	-0.0552927	-0.000372328	chr11:85737657-85745636
chr11	85745773	85748271	ENST00000359152	intron	3	-	2498	ENSG00000137501	SYTL2	15585	protein_coding	8263	1	NM_206927.4	NM_001394453	11	q14.1	20	0	40.96	47.1	0.612367	0.984781	0.869639	-0.257272	0.115142	chr11:85745773-85748271
chr11	85748424	85757624	ENST00000359152	intron	2	-	9200	ENSG00000137501	SYTL2	15585	protein_coding	8263	1	NM_206927.4	NM_001394453	11	q14.1	20	0	37.18	40.97	0.739029	0.993537	0.907493	-0.168464	0.086044	chr11:85748424-85757624
chr11	85758115	85810953	ENST00000359152	intron	1	-	52838	ENSG00000137501	SYTL2	15585	protein_coding	8263	1	NM_206927.4	NM_001394453	11	q14.1	20	0	23.7	31.75	0.472449	0.977803	0.746457	-0.274008	0.231346	chr11:85758115-85810953
chr11	86245344	86250295	ENST00000263360	intron	1	+	4951	ENSG00000074266	EED	3188	protein_coding	2088	1	NM_003797.5	NM_003797	11	q14.2	12	0	129.07	131.88	0.918282	0.999002	0.978693	-0.0604103	0.0203095	chr11:86245344-86250295
chr11	86250449	86252147	ENST00000263360	intron	2	+	1698	ENSG00000074266	EED	3188	protein_coding	2088	1	NM_003797.5	NM_003797	11	q14.2	12	0	96	96.49	0.969967	0.999224	0.994922	-0.0249549	0.00430227	chr11:86250449-86252147
chr11	86252241	86255221	ENST00000263360	intron	3	+	2980	ENSG00000074266	EED	3188	protein_coding	2088	1	NM_003797.5	NM_003797	11	q14.2	12	0	82.01	83.6	0.914123	0.999347	0.980981	-0.0668575	0.0183658	chr11:86252241-86255221
chr11	86255288	86256386	ENST00000263360	intron	4	+	1098	ENSG00000074266	EED	3188	protein_coding	2088	1	NM_003797.5	NM_003797	11	q14.2	12	0	82.63	83.27	0.958136	0.99862	0.992314	-0.0341777	0.00630546	chr11:86255288-86256386
chr11	86256513	86257514	ENST00000263360	intron	5	+	1001	ENSG00000074266	EED	3188	protein_coding	2088	1	NM_003797.5	NM_003797	11	q14.2	12	0	60.25	61.05	0.921385	0.999167	0.986896	-0.0655111	0.0122707	chr11:86256513-86257514
chr11	86257597	86264171	ENST00000263360	intron	6	+	6574	ENSG00000074266	EED	3188	protein_coding	2088	1	NM_003797.5	NM_003797	11	q14.2	12	0	78.51	82.37	0.835334	0.996077	0.953138	-0.117804	0.0429383	chr11:86257597-86264171
chr11	86264264	86266082	ENST00000263360	intron	7	+	1818	ENSG00000074266	EED	3188	protein_coding	2088	1	NM_003797.5	NM_003797	11	q14.2	12	0	68.68	75.32	0.763008	0.986055	0.911843	-0.148835	0.074212	chr11:86264264-86266082
chr11	86266217	86268455	ENST00000263360	intron	8	+	2238	ENSG00000074266	EED	3188	protein_coding	2088	1	NM_003797.5	NM_003797	11	q14.2	12	0	44	46.84	0.734985	0.997601	0.939368	-0.204383	0.0582325	chr11:86266217-86268455
chr11	86268562	86276979	ENST00000263360	intron	9	+	8417	ENSG00000074266	EED	3188	protein_coding	2088	1	NM_003797.5	NM_003797	11	q14.2	12	0	56.22	83.14	0.511944	0.82201	0.676209	-0.164265	0.145801	chr11:86268562-86276979
chr11	86277139	86277917	ENST00000263360	intron	10	+	778	ENSG00000074266	EED	3188	protein_coding	2088	1	NM_003797.5	NM_003797	11	q14.2	12	0	74.23	82.22	0.742666	0.983467	0.902822	-0.160155	0.0806451	chr11:86277139-86277917
chr11	86277992	86278398	ENST00000263360	intron	11	+	406	ENSG00000074266	EED	3188	protein_coding	2088	1	NM_003797.5	NM_003797	11	q14.2	12	1	63	69.77	0.734706	0.985032	0.902967	-0.16826	0.0820654	chr11:86277992-86278398
chr11	86375243	86386050	ENST00000445632	intron	1	+	10807	ENSG00000149201	CCDC81	26281	protein_coding	2627	1	NM_001156474.2	NM_001156474	11	q14.2	15	0	NA	NA	NA	NA	NA	NA	NA	chr11:86375243-86386050
chr11	86386113	86387515	ENST00000445632	intron	2	+	1402	ENSG00000149201	CCDC81	26281	protein_coding	2627	1	NM_001156474.2	NM_001156474	11	q14.2	15	0	NA	NA	NA	NA	NA	NA	NA	chr11:86386113-86387515
chr11	86387673	86392540	ENST00000445632	intron	3	+	4867	ENSG00000149201	CCDC81	26281	protein_coding	2627	1	NM_001156474.2	NM_001156474	11	q14.2	15	0	NA	NA	NA	NA	NA	NA	NA	chr11:86387673-86392540
chr11	86392798	86395333	ENST00000445632	intron	4	+	2535	ENSG00000149201	CCDC81	26281	protein_coding	2627	1	NM_001156474.2	NM_001156474	11	q14.2	15	0	NA	NA	NA	NA	NA	NA	NA	chr11:86392798-86395333
chr11	86395414	86397620	ENST00000445632	intron	5	+	2206	ENSG00000149201	CCDC81	26281	protein_coding	2627	1	NM_001156474.2	NM_001156474	11	q14.2	15	0	NA	NA	NA	NA	NA	NA	NA	chr11:86395414-86397620
chr11	86397743	86400677	ENST00000445632	intron	6	+	2934	ENSG00000149201	CCDC81	26281	protein_coding	2627	1	NM_001156474.2	NM_001156474	11	q14.2	15	0	NA	NA	NA	NA	NA	NA	NA	chr11:86397743-86400677
chr11	86400802	86407613	ENST00000445632	intron	7	+	6811	ENSG00000149201	CCDC81	26281	protein_coding	2627	1	NM_001156474.2	NM_001156474	11	q14.2	15	0	NA	NA	NA	NA	NA	NA	NA	chr11:86400802-86407613
chr11	86407702	86408126	ENST00000445632	intron	8	+	424	ENSG00000149201	CCDC81	26281	protein_coding	2627	1	NM_001156474.2	NM_001156474	11	q14.2	15	0	NA	NA	NA	NA	NA	NA	NA	chr11:86407702-86408126
chr11	86408271	86409260	ENST00000445632	intron	9	+	989	ENSG00000149201	CCDC81	26281	protein_coding	2627	1	NM_001156474.2	NM_001156474	11	q14.2	15	0	NA	NA	NA	NA	NA	NA	NA	chr11:86408271-86409260
chr11	86409366	86412386	ENST00000445632	intron	10	+	3020	ENSG00000149201	CCDC81	26281	protein_coding	2627	1	NM_001156474.2	NM_001156474	11	q14.2	15	0	NA	NA	NA	NA	NA	NA	NA	chr11:86409366-86412386
chr11	86412560	86414788	ENST00000445632	intron	11	+	2228	ENSG00000149201	CCDC81	26281	protein_coding	2627	1	NM_001156474.2	NM_001156474	11	q14.2	15	0	NA	NA	NA	NA	NA	NA	NA	chr11:86412560-86414788
chr11	86414868	86415092	ENST00000445632	intron	12	+	224	ENSG00000149201	CCDC81	26281	protein_coding	2627	1	NM_001156474.2	NM_001156474	11	q14.2	15	0	NA	NA	NA	NA	NA	NA	NA	chr11:86414868-86415092
chr11	86415314	86419927	ENST00000445632	intron	13	+	4613	ENSG00000149201	CCDC81	26281	protein_coding	2627	1	NM_001156474.2	NM_001156474	11	q14.2	15	0	NA	NA	NA	NA	NA	NA	NA	chr11:86415314-86419927
chr11	86420054	86422573	ENST00000445632	intron	14	+	2519	ENSG00000149201	CCDC81	26281	protein_coding	2627	1	NM_001156474.2	NM_001156474	11	q14.2	15	1	NA	NA	NA	NA	NA	NA	NA	chr11:86420054-86422573
chr11	87038187	87067693	ENST00000305494	intron	1	+	29506	ENSG00000166575	TMEM135	26167	protein_coding	8980	1	NM_022918.4	NM_022918	11	q14.2	15	0	48.53	54.64	0.691866	0.985957	0.888177	-0.196311	0.0977794	chr11:87038187-87067693
chr11	87067822	87071522	ENST00000305494	intron	2	+	3700	ENSG00000166575	TMEM135	26167	protein_coding	8980	1	NM_022918.4	NM_022918	11	q14.2	15	0	37.42	43.05	0.704184	0.964806	0.869222	-0.165038	0.0955839	chr11:87067822-87071522
chr11	87071616	87091361	ENST00000305494	intron	3	+	19745	ENSG00000166575	TMEM135	26167	protein_coding	8980	1	NM_022918.4	NM_022918	11	q14.2	15	0	45.58	48.19	0.825536	0.995366	0.945839	-0.120303	0.0495264	chr11:87071616-87091361
chr11	87091396	87157340	ENST00000305494	intron	4	+	65944	ENSG00000166575	TMEM135	26167	protein_coding	8980	1	NM_022918.4	NM_022918	11	q14.2	15	0	41.04	48.53	0.670326	0.954154	0.845662	-0.175336	0.108492	chr11:87091396-87157340
chr11	87157407	87236637	ENST00000305494	intron	5	+	79230	ENSG00000166575	TMEM135	26167	protein_coding	8980	1	NM_022918.4	NM_022918	11	q14.2	15	0	41	48.38	0.664521	0.954388	0.847458	-0.182937	0.10693	chr11:87157407-87236637
chr11	87236685	87295781	ENST00000305494	intron	6	+	59096	ENSG00000166575	TMEM135	26167	protein_coding	8980	1	NM_022918.4	NM_022918	11	q14.2	15	0	52.9	53.58	0.941229	0.997773	0.987309	-0.0460794	0.0104639	chr11:87236685-87295781
chr11	87295824	87302295	ENST00000305494	intron	7	+	6471	ENSG00000166575	TMEM135	26167	protein_coding	8980	1	NM_022918.4	NM_022918	11	q14.2	15	0	58.62	59.03	0.958758	0.997831	0.993054	-0.0342963	0.00477679	chr11:87295824-87302295
chr11	87302443	87305935	ENST00000305494	intron	8	+	3492	ENSG00000166575	TMEM135	26167	protein_coding	8980	1	NM_022918.4	NM_022918	11	q14.2	15	0	51.95	52.73	0.928425	0.997817	0.985208	-0.056783	0.0126092	chr11:87302443-87305935
chr11	87306006	87309504	ENST00000305494	intron	9	+	3498	ENSG00000166575	TMEM135	26167	protein_coding	8980	1	NM_022918.4	NM_022918	11	q14.2	15	0	55.01	55.36	0.957821	0.997708	0.993678	-0.0358566	0.00402996	chr11:87306006-87309504
chr11	87309673	87313424	ENST00000305494	intron	10	+	3751	ENSG00000166575	TMEM135	26167	protein_coding	8980	1	NM_022918.4	NM_022918	11	q14.2	15	0	46.22	52.21	0.681308	0.987883	0.885271	-0.203963	0.102612	chr11:87309673-87313424
chr11	87313489	87314470	ENST00000305494	intron	11	+	981	ENSG00000166575	TMEM135	26167	protein_coding	8980	1	NM_022918.4	NM_022918	11	q14.2	15	0	49.79	50.55	0.916772	0.998801	0.984965	-0.0681933	0.013836	chr11:87313489-87314470
chr11	87314548	87318136	ENST00000305494	intron	12	+	3588	ENSG00000166575	TMEM135	26167	protein_coding	8980	1	NM_022918.4	NM_022918	11	q14.2	15	0	39.79	43.71	0.689147	0.997708	0.910318	-0.221171	0.0873899	chr11:87314548-87318136
chr11	87318236	87319309	ENST00000305494	intron	13	+	1073	ENSG00000166575	TMEM135	26167	protein_coding	8980	1	NM_022918.4	NM_022918	11	q14.2	15	0	54.67	54.73	0.978818	0.9962	0.998904	-0.0200856	-0.00270348	chr11:87318236-87319309
chr11	87319378	87321200	ENST00000305494	intron	14	+	1822	ENSG00000166575	TMEM135	26167	protein_coding	8980	1	NM_022918.4	NM_022918	11	q14.2	15	1	59.55	59.66	0.978969	0.99652	0.998156	-0.0191876	-0.00163594	chr11:87319378-87321200
chr11	89326877	89335844	ENST00000263317	intron	17	-	8967	ENSG00000086991	NOX4	7891	protein_coding	4269	1	NM_016931.5	NM_016931	11	q14.3	18	1	30.1	30.33	0.927294	0.994329	0.992417	-0.0651231	0.00191271	chr11:89326877-89335844
chr11	89335946	89337446	ENST00000263317	intron	16	-	1500	ENSG00000086991	NOX4	7891	protein_coding	4269	1	NM_016931.5	NM_016931	11	q14.3	18	0	29.34	30.71	0.834005	0.995225	0.955389	-0.121384	0.0398358	chr11:89335946-89337446
chr11	89337516	89340062	ENST00000263317	intron	15	-	2546	ENSG00000086991	NOX4	7891	protein_coding	4269	1	NM_016931.5	NM_016931	11	q14.3	18	0	25.08	25.23	0.904165	0.994855	0.994055	-0.0898902	0.000800363	chr11:89337516-89340062
chr11	89340172	89342073	ENST00000263317	intron	14	-	1901	ENSG00000086991	NOX4	7891	protein_coding	4269	1	NM_016931.5	NM_016931	11	q14.3	18	0	16.81	22.08	0.4165	0.973292	0.761322	-0.344823	0.21197	chr11:89340172-89342073
chr11	89342194	89354961	ENST00000263317	intron	13	-	12767	ENSG00000086991	NOX4	7891	protein_coding	4269	1	NM_016931.5	NM_016931	11	q14.3	18	0	17.32	22.16	0.413519	0.981372	0.781588	-0.36807	0.199784	chr11:89342194-89354961
chr11	89355044	89373431	ENST00000263317	intron	12	-	18387	ENSG00000086991	NOX4	7891	protein_coding	4269	1	NM_016931.5	NM_016931	11	q14.3	18	0	26.4	27.33	0.825899	0.995311	0.965971	-0.140072	0.0293398	chr11:89355044-89373431
chr11	89373493	89400016	ENST00000263317	intron	11	-	26523	ENSG00000086991	NOX4	7891	protein_coding	4269	1	NM_016931.5	NM_016931	11	q14.3	18	0	24.15	24.73	0.864033	0.995548	0.976547	-0.112513	0.0190011	chr11:89373493-89400016
chr11	89400080	89400214	ENST00000263317	intron	10	-	134	ENSG00000086991	NOX4	7891	protein_coding	4269	1	NM_016931.5	NM_016931	11	q14.3	18	0	18.88	19.08	0.854124	0.995454	0.989518	-0.135394	0.0059359	chr11:89400080-89400214
chr11	89400380	89402325	ENST00000263317	intron	9	-	1945	ENSG00000086991	NOX4	7891	protein_coding	4269	1	NM_016931.5	NM_016931	11	q14.3	18	0	12.18	12.34	0.800118	0.992304	0.987034	-0.186916	0.00527045	chr11:89400380-89402325
chr11	89402543	89421901	ENST00000263317	intron	8	-	19358	ENSG00000086991	NOX4	7891	protein_coding	4269	1	NM_016931.5	NM_016931	11	q14.3	18	0	12.78	14.29	0.613022	0.995298	0.894332	-0.281309	0.100966	chr11:89402543-89421901
chr11	89421983	89432783	ENST00000263317	intron	7	-	10800	ENSG00000086991	NOX4	7891	protein_coding	4269	1	NM_016931.5	NM_016931	11	q14.3	18	0	13.42	13.63	0.790537	0.995109	0.984593	-0.194056	0.010516	chr11:89421983-89432783
chr11	89432857	89440687	ENST00000263317	intron	6	-	7830	ENSG00000086991	NOX4	7891	protein_coding	4269	1	NM_016931.5	NM_016931	11	q14.3	18	0	19.07	19.16	0.875023	0.993617	0.995303	-0.12028	-0.00168538	chr11:89432857-89440687
chr11	89440716	89444134	ENST00000263317	intron	5	-	3418	ENSG00000086991	NOX4	7891	protein_coding	4269	1	NM_016931.5	NM_016931	11	q14.3	18	0	20.33	20.36	0.895526	0.994026	0.998527	-0.103	-0.00450022	chr11:89440716-89444134
chr11	89444233	89449439	ENST00000263317	intron	4	-	5206	ENSG00000086991	NOX4	7891	protein_coding	4269	1	NM_016931.5	NM_016931	11	q14.3	18	0	20.88	21.48	0.820651	0.996127	0.972067	-0.151416	0.0240595	chr11:89444233-89449439
chr11	89449525	89451784	ENST00000263317	intron	3	-	2259	ENSG00000086991	NOX4	7891	protein_coding	4269	1	NM_016931.5	NM_016931	11	q14.3	18	0	18.44	18.73	0.845034	0.995043	0.984517	-0.139483	0.0105261	chr11:89449525-89451784
chr11	89451896	89490457	ENST00000263317	intron	2	-	38561	ENSG00000086991	NOX4	7891	protein_coding	4269	1	NM_016931.5	NM_016931	11	q14.3	18	0	14.23	22.33	0.201855	0.963967	0.637259	-0.435404	0.326708	chr11:89451896-89490457
chr11	89490554	89491189	ENST00000263317	intron	1	-	635	ENSG00000086991	NOX4	7891	protein_coding	4269	1	NM_016931.5	NM_016931	11	q14.3	18	0	17.37	18.11	0.795449	0.994206	0.959139	-0.16369	0.0350672	chr11:89490554-89491189
chr11	93148845	93154107	ENST00000326402	intron	10	-	5262	ENSG00000180773	SLC36A4	19660	protein_coding	6037	1	NM_152313.4	NM_152313	11	q21	11	1	65.22	68.81	0.839584	0.994905	0.947827	-0.108244	0.0470776	chr11:93148845-93154107
chr11	93154278	93162705	ENST00000326402	intron	9	-	8427	ENSG00000180773	SLC36A4	19660	protein_coding	6037	1	NM_152313.4	NM_152313	11	q21	11	0	39.88	44.78	0.662376	0.990739	0.890576	-0.2282	0.100163	chr11:93154278-93162705
chr11	93162876	93165917	ENST00000326402	intron	8	-	3041	ENSG00000180773	SLC36A4	19660	protein_coding	6037	1	NM_152313.4	NM_152313	11	q21	11	0	51.4	51.44	0.977044	0.996176	0.999222	-0.0221782	-0.00304625	chr11:93162876-93165917
chr11	93166017	93167943	ENST00000326402	intron	7	-	1926	ENSG00000180773	SLC36A4	19660	protein_coding	6037	1	NM_152313.4	NM_152313	11	q21	11	0	65.15	65.29	0.978282	0.997291	0.997856	-0.0195733	-0.000564656	chr11:93166017-93167943
chr11	93168172	93180796	ENST00000326402	intron	6	-	12624	ENSG00000180773	SLC36A4	19660	protein_coding	6037	1	NM_152313.4	NM_152313	11	q21	11	0	38.23	44.42	0.58326	0.990353	0.860648	-0.277389	0.129705	chr11:93168172-93180796
chr11	93180882	93181690	ENST00000326402	intron	5	-	808	ENSG00000180773	SLC36A4	19660	protein_coding	6037	1	NM_152313.4	NM_152313	11	q21	11	0	58.47	59.23	0.926686	0.998809	0.987169	-0.060483	0.0116407	chr11:93180882-93181690
chr11	93181787	93182805	ENST00000326402	intron	4	-	1018	ENSG00000180773	SLC36A4	19660	protein_coding	6037	1	NM_152313.4	NM_152313	11	q21	11	0	48.63	52.3	0.777568	0.993761	0.929828	-0.15226	0.0639331	chr11:93181787-93182805
chr11	93182895	93184429	ENST00000326402	intron	3	-	1534	ENSG00000180773	SLC36A4	19660	protein_coding	6037	1	NM_152313.4	NM_152313	11	q21	11	0	39.68	40.82	0.887018	0.996804	0.972073	-0.0850542	0.0247312	chr11:93182895-93184429
chr11	93184521	93185690	ENST00000326402	intron	2	-	1169	ENSG00000180773	SLC36A4	19660	protein_coding	6037	1	NM_152313.4	NM_152313	11	q21	11	0	48.67	49.66	0.899298	0.998467	0.980064	-0.0807661	0.0184028	chr11:93184521-93185690
chr11	93185815	93197777	ENST00000326402	intron	1	-	11962	ENSG00000180773	SLC36A4	19660	protein_coding	6037	1	NM_152313.4	NM_152313	11	q21	11	0	65.82	66	0.972464	0.99785	0.997273	-0.0248089	0.000577223	chr11:93185815-93197777
chr11	93661775	93666681	ENST00000325212	intron	1	+	4906	ENSG00000166004	CEP295	29366	protein_coding	8014	1	NM_033395.2	NM_033395	11	q21	30	0	NA	NA	NA	NA	NA	NA	NA	chr11:93661775-93666681
chr11	93666816	93667606	ENST00000325212	intron	2	+	790	ENSG00000166004	CEP295	29366	protein_coding	8014	1	NM_033395.2	NM_033395	11	q21	30	0	11.44	11.45	0.880737	0.984612	0.999127	-0.118389	-0.0145151	chr11:93666816-93667606
chr11	93667808	93668807	ENST00000325212	intron	3	+	999	ENSG00000166004	CEP295	29366	protein_coding	8014	1	NM_033395.2	NM_033395	11	q21	30	0	13.32	13.32	0.895588	0.987175	1	-0.104412	-0.0128252	chr11:93667808-93668807
chr11	93668933	93669676	ENST00000325212	intron	4	+	743	ENSG00000166004	CEP295	29366	protein_coding	8014	1	NM_033395.2	NM_033395	11	q21	30	0	9.56	9.59	0.867458	0.981384	0.996872	-0.129413	-0.0154873	chr11:93668933-93669676
chr11	93669771	93675570	ENST00000325212	intron	5	+	5799	ENSG00000166004	CEP295	29366	protein_coding	8014	1	NM_033395.2	NM_033395	11	q21	30	0	12.23	12.41	0.863261	0.987746	0.985496	-0.122235	0.00225085	chr11:93669771-93675570
chr11	93675667	93679411	ENST00000325212	intron	6	+	3744	ENSG00000166004	CEP295	29366	protein_coding	8014	1	NM_033395.2	NM_033395	11	q21	30	0	7.66	8.23	0.659805	0.986916	0.930741	-0.270936	0.0561744	chr11:93675667-93679411
chr11	93679553	93683558	ENST00000325212	intron	7	+	4005	ENSG00000166004	CEP295	29366	protein_coding	8014	1	NM_033395.2	NM_033395	11	q21	30	0	14.73	14.75	0.912177	0.986538	0.998644	-0.086467	-0.0121056	chr11:93679553-93683558
chr11	93683743	93683963	ENST00000325212	intron	8	+	220	ENSG00000166004	CEP295	29366	protein_coding	8014	1	NM_033395.2	NM_033395	11	q21	30	0	11.59	12.08	0.765338	0.99223	0.959437	-0.194099	0.0327933	chr11:93683743-93683963
chr11	93684129	93687643	ENST00000325212	intron	9	+	3514	ENSG00000166004	CEP295	29366	protein_coding	8014	1	NM_033395.2	NM_033395	11	q21	30	0	11.78	11.78	0.905246	0.982057	1	-0.094754	-0.017943	chr11:93684129-93687643
chr11	93687866	93691682	ENST00000325212	intron	10	+	3816	ENSG00000166004	CEP295	29366	protein_coding	8014	1	NM_033395.2	NM_033395	11	q21	30	0	12.41	12.44	0.896734	0.984359	0.997588	-0.100855	-0.0132296	chr11:93687866-93691682
chr11	93691776	93691926	ENST00000325212	intron	11	+	150	ENSG00000166004	CEP295	29366	protein_coding	8014	1	NM_033395.2	NM_033395	11	q21	30	0	12.97	13.33	0.827568	0.991992	0.972993	-0.145426	0.018999	chr11:93691776-93691926
chr11	93692031	93695496	ENST00000325212	intron	12	+	3465	ENSG00000166004	CEP295	29366	protein_coding	8014	1	NM_033395.2	NM_033395	11	q21	30	0	12.08	13.92	0.557205	0.995647	0.867816	-0.310611	0.127831	chr11:93692031-93695496
chr11	93695635	93696319	ENST00000325212	intron	13	+	684	ENSG00000166004	CEP295	29366	protein_coding	8014	1	NM_033395.2	NM_033395	11	q21	30	0	NA	NA	NA	NA	NA	NA	NA	chr11:93695635-93696319
chr11	93696418	93696681	ENST00000325212	intron	14	+	263	ENSG00000166004	CEP295	29366	protein_coding	8014	1	NM_033395.2	NM_033395	11	q21	30	0	12.27	12.48	0.844097	0.990619	0.983173	-0.139076	0.00744596	chr11:93696418-93696681
chr11	93700187	93702459	ENST00000325212	intron	15	+	2272	ENSG00000166004	CEP295	29366	protein_coding	8014	1	NM_033395.2	NM_033395	11	q21	30	0	20.93	21.49	0.857168	0.995987	0.973941	-0.116774	0.0220458	chr11:93700187-93702459
chr11	93702638	93702775	ENST00000325212	intron	16	+	137	ENSG00000166004	CEP295	29366	protein_coding	8014	1	NM_033395.2	NM_033395	11	q21	30	0	12.55	20.33	0.33812	0.860833	0.617314	-0.279194	0.243518	chr11:93702638-93702775
chr11	93702920	93706744	ENST00000325212	intron	17	+	3824	ENSG00000166004	CEP295	29366	protein_coding	8014	1	NM_033395.2	NM_033395	11	q21	30	0	15.19	22.99	0.374919	0.894879	0.660722	-0.285803	0.234156	chr11:93702920-93706744
chr11	93706898	93721311	ENST00000325212	intron	18	+	14413	ENSG00000166004	CEP295	29366	protein_coding	8014	1	NM_033395.2	NM_033395	11	q21	30	0	17.16	18.19	0.727752	0.995563	0.943375	-0.215624	0.0521873	chr11:93706898-93721311
chr11	93721413	93721953	ENST00000325212	intron	19	+	540	ENSG00000166004	CEP295	29366	protein_coding	8014	1	NM_033395.2	NM_033395	11	q21	30	0	18.62	23.18	0.479923	0.976956	0.803279	-0.323355	0.173677	chr11:93721413-93721953
chr11	93722051	93723040	ENST00000325212	intron	20	+	989	ENSG00000166004	CEP295	29366	protein_coding	8014	1	NM_033395.2	NM_033395	11	q21	30	0	18.53	25.16	0.401542	0.956168	0.736486	-0.334944	0.219682	chr11:93722051-93723040
chr11	93723290	93724253	ENST00000325212	intron	21	+	963	ENSG00000166004	CEP295	29366	protein_coding	8014	1	NM_033395.2	NM_033395	11	q21	30	0	13.89	14.44	0.778812	0.994482	0.961911	-0.183099	0.0325709	chr11:93723290-93724253
chr11	93724376	93725650	ENST00000325212	intron	22	+	1274	ENSG00000166004	CEP295	29366	protein_coding	8014	1	NM_033395.2	NM_033395	11	q21	30	0	20.3	21.16	0.825955	0.993746	0.959357	-0.133402	0.0343891	chr11:93724376-93725650
chr11	93725832	93726975	ENST00000325212	intron	23	+	1143	ENSG00000166004	CEP295	29366	protein_coding	8014	1	NM_033395.2	NM_033395	11	q21	30	0	17.81	20.29	0.585702	0.99001	0.877772	-0.29207	0.112237	chr11:93725832-93726975
chr11	93727638	93728680	ENST00000325212	intron	24	+	1042	ENSG00000166004	CEP295	29366	protein_coding	8014	1	NM_033395.2	NM_033395	11	q21	30	0	18.11	22.3	0.442565	0.987428	0.812108	-0.369542	0.17532	chr11:93727638-93728680
chr11	93728822	93729433	ENST00000325212	intron	25	+	611	ENSG00000166004	CEP295	29366	protein_coding	8014	1	NM_033395.2	NM_033395	11	q21	30	0	25.62	33.16	0.438047	0.969526	0.772618	-0.334571	0.196909	chr11:93728822-93729433
chr11	93729531	93729613	ENST00000325212	intron	26	+	82	ENSG00000166004	CEP295	29366	protein_coding	8014	1	NM_033395.2	NM_033395	11	q21	30	0	22.48	47.04	0.261202	0.71583	0.477891	-0.216689	0.237939	chr11:93729531-93729613
chr11	93729782	93729869	ENST00000325212	intron	27	+	87	ENSG00000166004	CEP295	29366	protein_coding	8014	1	NM_033395.2	NM_033395	11	q21	30	0	30.52	37.49	0.487978	0.984543	0.814084	-0.326105	0.17046	chr11:93729782-93729869
chr11	93729970	93730048	ENST00000325212	intron	28	+	78	ENSG00000166004	CEP295	29366	protein_coding	8014	1	NM_033395.2	NM_033395	11	q21	30	0	30.47	36.16	0.546217	0.987855	0.842644	-0.296427	0.145211	chr11:93729970-93730048
chr11	93730149	93730230	ENST00000325212	intron	29	+	81	ENSG00000166004	CEP295	29366	protein_coding	8014	1	NM_033395.2	NM_033395	11	q21	30	1	21.01	37.05	0.261658	0.865707	0.567072	-0.305413	0.298635	chr11:93730149-93730230
chr11	95790744	95799231	ENST00000325542	intron	1	+	8487	ENSG00000166037	CEP57	30794	protein_coding	3141	1	NM_014679.5	NM_014679	11	q21	11	0	99.12	115.82	0.636305	0.983216	0.855811	-0.219506	0.127405	chr11:95790744-95799231
chr11	95799389	95812931	ENST00000325542	intron	2	+	13542	ENSG00000166037	CEP57	30794	protein_coding	3141	1	NM_014679.5	NM_014679	11	q21	11	0	115.58	117.41	0.928826	0.999772	0.984414	-0.0555871	0.0153588	chr11:95799389-95812931
chr11	95813112	95813467	ENST00000325542	intron	3	+	355	ENSG00000166037	CEP57	30794	protein_coding	3141	1	NM_014679.5	NM_014679	11	q21	11	0	155.27	156	0.969576	0.99985	0.995321	-0.0257446	0.00452932	chr11:95813112-95813467
chr11	95813590	95817786	ENST00000325542	intron	4	+	4196	ENSG00000166037	CEP57	30794	protein_coding	3141	1	NM_014679.5	NM_014679	11	q21	11	0	159.07	163.26	0.909669	0.998375	0.974335	-0.0646664	0.0240394	chr11:95813590-95817786
chr11	95817904	95818826	ENST00000325542	intron	5	+	922	ENSG00000166037	CEP57	30794	protein_coding	3141	1	NM_014679.5	NM_014679	11	q21	11	0	130.25	134.4	0.885273	0.998808	0.969122	-0.0838486	0.0296864	chr11:95817904-95818826
chr11	95818905	95821870	ENST00000325542	intron	6	+	2965	ENSG00000166037	CEP57	30794	protein_coding	3141	1	NM_014679.5	NM_014679	11	q21	11	0	120.67	138.79	0.73627	0.957986	0.869443	-0.133173	0.0885431	chr11:95818905-95821870
chr11	95821979	95822498	ENST00000325542	intron	7	+	519	ENSG00000166037	CEP57	30794	protein_coding	3141	1	NM_014679.5	NM_014679	11	q21	11	0	114.6	150.92	0.641914	0.856824	0.759343	-0.117429	0.0974816	chr11:95821979-95822498
chr11	95822577	95827785	ENST00000325542	intron	8	+	5208	ENSG00000166037	CEP57	30794	protein_coding	3141	1	NM_014679.5	NM_014679	11	q21	11	0	107.29	147.01	0.564515	0.855927	0.729814	-0.165299	0.126112	chr11:95822577-95827785
chr11	95828028	95829186	ENST00000325542	intron	9	+	1158	ENSG00000166037	CEP57	30794	protein_coding	3141	1	NM_014679.5	NM_014679	11	q21	11	0	151.19	156.86	0.894746	0.995702	0.963853	-0.0691069	0.0318489	chr11:95828028-95829186
chr11	95829332	95831025	ENST00000325542	intron	10	+	1693	ENSG00000166037	CEP57	30794	protein_coding	3141	1	NM_014679.5	NM_014679	11	q21	11	1	200.22	204.93	0.917592	0.998276	0.977017	-0.0594243	0.0212593	chr11:95829332-95831025
chr11	95979964	95985530	ENST00000524717	intron	4	-	5566	ENSG00000184384	MAML2	16259	protein_coding	7121	1	NM_032427.4	NM_032427	11	q21	5	1	108.99	111.44	0.918651	0.998112	0.978015	-0.059364	0.0200967	chr11:95979964-95985530
chr11	95985643	95991519	ENST00000524717	intron	3	-	5876	ENSG00000184384	MAML2	16259	protein_coding	7121	1	NM_032427.4	NM_032427	11	q21	5	0	97.88	99.84	0.918052	0.999072	0.980369	-0.062317	0.0187031	chr11:95985643-95991519
chr11	95991724	96091891	ENST00000524717	intron	2	-	100167	ENSG00000184384	MAML2	16259	protein_coding	7121	1	NM_032427.4	NM_032427	11	q21	5	0	80.89	81.9	0.934453	0.999206	0.987668	-0.0532147	0.0115379	chr11:95991724-96091891
chr11	96093518	96341382	ENST00000524717	intron	1	-	247864	ENSG00000184384	MAML2	16259	protein_coding	7121	1	NM_032427.4	NM_032427	11	q21	5	0	69.99	72.41	0.861337	0.998743	0.966579	-0.105243	0.0321635	chr11:96093518-96341382
chr11	100687833	100770342	ENST00000298815	intron	1	+	82509	ENSG00000165895	ARHGAP42	26545	protein_coding	8156	1	NM_152432.4	NM_001367945	11	q22.1	24	0	9.18	9.7	0.688525	0.991617	0.946392	-0.257867	0.0452248	chr11:100687833-100770342
chr11	100770439	100795104	ENST00000298815	intron	2	+	24665	ENSG00000165895	ARHGAP42	26545	protein_coding	8156	1	NM_152432.4	NM_001367945	11	q22.1	24	0	10.97	10.97	0.882595	0.983779	1	-0.117405	-0.0162209	chr11:100770439-100795104
chr11	100795167	100859553	ENST00000298815	intron	3	+	64386	ENSG00000165895	ARHGAP42	26545	protein_coding	8156	1	NM_152432.4	NM_001367945	11	q22.1	24	0	13.29	13.44	0.880439	0.988953	0.988839	-0.108401	0.000113663	chr11:100795167-100859553
chr11	100859626	100913451	ENST00000298815	intron	4	+	53825	ENSG00000165895	ARHGAP42	26545	protein_coding	8156	1	NM_152432.4	NM_001367945	11	q22.1	24	0	13.55	13.6	0.896132	0.988046	0.996324	-0.100192	-0.00827771	chr11:100859626-100913451
chr11	100913554	100921493	ENST00000298815	intron	5	+	7939	ENSG00000165895	ARHGAP42	26545	protein_coding	8156	1	NM_152432.4	NM_001367945	11	q22.1	24	0	12.58	12.58	0.884421	0.988057	1	-0.115579	-0.0119435	chr11:100913554-100921493
chr11	100921605	100933155	ENST00000298815	intron	6	+	11550	ENSG00000165895	ARHGAP42	26545	protein_coding	8156	1	NM_152432.4	NM_001367945	11	q22.1	24	0	10.78	10.78	0.877954	0.985861	1	-0.122046	-0.0141388	chr11:100921605-100933155
chr11	100933261	100936202	ENST00000298815	intron	7	+	2941	ENSG00000165895	ARHGAP42	26545	protein_coding	8156	1	NM_152432.4	NM_001367945	11	q22.1	24	0	15.95	16.21	0.860673	0.99253	0.983961	-0.123288	0.00856977	chr11:100933261-100936202
chr11	100936333	100941783	ENST00000298815	intron	8	+	5450	ENSG00000165895	ARHGAP42	26545	protein_coding	8156	1	NM_152432.4	NM_001367945	11	q22.1	24	0	19.11	19.18	0.933757	0.988767	0.99635	-0.0625936	-0.00758331	chr11:100936333-100941783
chr11	100941885	100943758	ENST00000298815	intron	9	+	1873	ENSG00000165895	ARHGAP42	26545	protein_coding	8156	1	NM_152432.4	NM_001367945	11	q22.1	24	0	17.55	17.55	0.934539	0.987646	1	-0.0654607	-0.0123539	chr11:100941885-100943758
chr11	100943869	100948456	ENST00000298815	intron	10	+	4587	ENSG00000165895	ARHGAP42	26545	protein_coding	8156	1	NM_152432.4	NM_001367945	11	q22.1	24	0	16.49	16.51	0.911959	0.989633	0.998789	-0.0868293	-0.00915579	chr11:100943869-100948456
chr11	100948536	100949916	ENST00000298815	intron	11	+	1380	ENSG00000165895	ARHGAP42	26545	protein_coding	8156	1	NM_152432.4	NM_001367945	11	q22.1	24	0	17.9	17.9	0.930094	0.989126	1	-0.0699061	-0.0108741	chr11:100948536-100949916
chr11	100949957	100959882	ENST00000298815	intron	12	+	9925	ENSG00000165895	ARHGAP42	26545	protein_coding	8156	1	NM_152432.4	NM_001367945	11	q22.1	24	0	14.97	15.22	0.875399	0.988914	0.983574	-0.108176	0.00533976	chr11:100949957-100959882
chr11	100959946	100960914	ENST00000298815	intron	13	+	968	ENSG00000165895	ARHGAP42	26545	protein_coding	8156	1	NM_152432.4	NM_001367945	11	q22.1	24	0	14.6	14.63	0.913619	0.986253	0.997949	-0.0843304	-0.0116967	chr11:100959946-100960914
chr11	100960990	100961683	ENST00000298815	intron	14	+	693	ENSG00000165895	ARHGAP42	26545	protein_coding	8156	1	NM_152432.4	NM_001367945	11	q22.1	24	0	16.96	16.96	0.937607	0.986203	1	-0.0623927	-0.0137973	chr11:100960990-100961683
chr11	100961769	100962408	ENST00000298815	intron	15	+	639	ENSG00000165895	ARHGAP42	26545	protein_coding	8156	1	NM_152432.4	NM_001367945	11	q22.1	24	0	15.36	15.45	0.898406	0.989378	0.994175	-0.095769	-0.004797	chr11:100961769-100962408
chr11	100962468	100965670	ENST00000298815	intron	16	+	3202	ENSG00000165895	ARHGAP42	26545	protein_coding	8156	1	NM_152432.4	NM_001367945	11	q22.1	24	0	13.53	13.53	0.887747	0.988857	1	-0.112253	-0.0111435	chr11:100962468-100965670
chr11	100965777	100973174	ENST00000298815	intron	17	+	7397	ENSG00000165895	ARHGAP42	26545	protein_coding	8156	1	NM_152432.4	NM_001367945	11	q22.1	24	0	10.74	10.85	0.8439	0.987531	0.989862	-0.145962	-0.00233058	chr11:100965777-100973174
chr11	100973335	100974458	ENST00000298815	intron	18	+	1123	ENSG00000165895	ARHGAP42	26545	protein_coding	8156	1	NM_152432.4	NM_001367945	11	q22.1	24	0	13.99	14	0.898553	0.988656	0.999286	-0.100733	-0.0106295	chr11:100973335-100974458
chr11	100974604	100976056	ENST00000298815	intron	19	+	1452	ENSG00000165895	ARHGAP42	26545	protein_coding	8156	1	NM_152432.4	NM_001367945	11	q22.1	24	0	20.26	20.29	0.940519	0.989552	0.998521	-0.0580021	-0.0089698	chr11:100974604-100976056
chr11	100976438	100976814	ENST00000298815	intron	20	+	376	ENSG00000165895	ARHGAP42	26545	protein_coding	8156	1	NM_152432.4	NM_001367945	11	q22.1	24	0	16.03	16.04	0.914774	0.988987	0.999377	-0.0846025	-0.0103898	chr11:100976438-100976814
chr11	100976972	100978986	ENST00000298815	intron	21	+	2014	ENSG00000165895	ARHGAP42	26545	protein_coding	8156	1	NM_152432.4	NM_001367945	11	q22.1	24	0	13.32	13.44	0.863087	0.99076	0.991071	-0.127985	-0.000311458	chr11:100976972-100978986
chr11	100979050	100987512	ENST00000298815	intron	22	+	8462	ENSG00000165895	ARHGAP42	26545	protein_coding	8156	1	NM_152432.4	NM_001367945	11	q22.1	24	0	16.79	17.12	0.863723	0.992791	0.980724	-0.117002	0.0120666	chr11:100979050-100987512
chr11	100987593	100988712	ENST00000298815	intron	23	+	1119	ENSG00000165895	ARHGAP42	26545	protein_coding	8156	1	NM_152432.4	NM_001367945	11	q22.1	24	1	17.21	17.3	0.90534	0.991759	0.994798	-0.0894581	-0.00303837	chr11:100987593-100988712
chr11	101453107	101453649	ENST00000344327	intron	12	-	542	ENSG00000137672	TRPC6	12338	protein_coding	4691	1	NM_004621.6	NM_004621	11	q22.1	13	1	NA	NA	NA	NA	NA	NA	NA	chr11:101453107-101453649
chr11	101453726	101455017	ENST00000344327	intron	11	-	1291	ENSG00000137672	TRPC6	12338	protein_coding	4691	1	NM_004621.6	NM_004621	11	q22.1	13	0	NA	NA	NA	NA	NA	NA	NA	chr11:101453726-101455017
chr11	101455102	101469426	ENST00000344327	intron	10	-	14324	ENSG00000137672	TRPC6	12338	protein_coding	4691	1	NM_004621.6	NM_004621	11	q22.1	13	0	NA	NA	NA	NA	NA	NA	NA	chr11:101455102-101469426
chr11	101469502	101471182	ENST00000344327	intron	9	-	1680	ENSG00000137672	TRPC6	12338	protein_coding	4691	1	NM_004621.6	NM_004621	11	q22.1	13	0	NA	NA	NA	NA	NA	NA	NA	chr11:101469502-101471182
chr11	101471387	101472136	ENST00000344327	intron	8	-	749	ENSG00000137672	TRPC6	12338	protein_coding	4691	1	NM_004621.6	NM_004621	11	q22.1	13	0	NA	NA	NA	NA	NA	NA	NA	chr11:101471387-101472136
chr11	101472333	101473508	ENST00000344327	intron	7	-	1175	ENSG00000137672	TRPC6	12338	protein_coding	4691	1	NM_004621.6	NM_004621	11	q22.1	13	0	NA	NA	NA	NA	NA	NA	NA	chr11:101472333-101473508
chr11	101473774	101476300	ENST00000344327	intron	6	-	2526	ENSG00000137672	TRPC6	12338	protein_coding	4691	1	NM_004621.6	NM_004621	11	q22.1	13	0	NA	NA	NA	NA	NA	NA	NA	chr11:101473774-101476300
chr11	101476535	101482948	ENST00000344327	intron	5	-	6413	ENSG00000137672	TRPC6	12338	protein_coding	4691	1	NM_004621.6	NM_004621	11	q22.1	13	0	NA	NA	NA	NA	NA	NA	NA	chr11:101476535-101482948
chr11	101483166	101488936	ENST00000344327	intron	4	-	5770	ENSG00000137672	TRPC6	12338	protein_coding	4691	1	NM_004621.6	NM_004621	11	q22.1	13	0	NA	NA	NA	NA	NA	NA	NA	chr11:101483166-101488936
chr11	101489102	101491555	ENST00000344327	intron	3	-	2453	ENSG00000137672	TRPC6	12338	protein_coding	4691	1	NM_004621.6	NM_004621	11	q22.1	13	0	NA	NA	NA	NA	NA	NA	NA	chr11:101489102-101491555
chr11	101491739	101504023	ENST00000344327	intron	2	-	12284	ENSG00000137672	TRPC6	12338	protein_coding	4691	1	NM_004621.6	NM_004621	11	q22.1	13	0	NA	NA	NA	NA	NA	NA	NA	chr11:101491739-101504023
chr11	101504799	101583333	ENST00000344327	intron	1	-	78534	ENSG00000137672	TRPC6	12338	protein_coding	4691	1	NM_004621.6	NM_004621	11	q22.1	13	0	NA	NA	NA	NA	NA	NA	NA	chr11:101504799-101583333
chr11	101915413	101922640	ENST00000263468	intron	1	+	7227	ENSG00000110318	CEP126	29264	protein_coding	7048	1	NM_020802.4	NM_001363543	11	q22.1	11	0	14.23	14.66	0.829206	0.990509	0.970668	-0.141463	0.0198404	chr11:101915413-101922640
chr11	101922761	101944264	ENST00000263468	intron	2	+	21503	ENSG00000110318	CEP126	29264	protein_coding	7048	1	NM_020802.4	NM_001363543	11	q22.1	11	0	14.18	14.32	0.85633	0.992906	0.990223	-0.133893	0.002683	chr11:101922761-101944264
chr11	101944411	101948030	ENST00000263468	intron	3	+	3619	ENSG00000110318	CEP126	29264	protein_coding	7048	1	NM_020802.4	NM_001363543	11	q22.1	11	0	16.59	16.75	0.87874	0.99168	0.990448	-0.111707	0.00123241	chr11:101944411-101948030
chr11	101948143	101958167	ENST00000263468	intron	4	+	10024	ENSG00000110318	CEP126	29264	protein_coding	7048	1	NM_020802.4	NM_001363543	11	q22.1	11	0	10.27	20.45	0.120764	0.921283	0.5022	-0.381436	0.419083	chr11:101948143-101958167
chr11	101958367	101961740	ENST00000263468	intron	5	+	3373	ENSG00000110318	CEP126	29264	protein_coding	7048	1	NM_020802.4	NM_001363543	11	q22.1	11	0	12.03	12.14	0.837084	0.990027	0.990939	-0.153855	-0.000912034	chr11:101958367-101961740
chr11	101963881	101978346	ENST00000263468	intron	6	+	14465	ENSG00000110318	CEP126	29264	protein_coding	7048	1	NM_020802.4	NM_001363543	11	q22.1	11	0	21.27	21.62	0.887063	0.995041	0.983811	-0.0967481	0.01123	chr11:101963881-101978346
chr11	101978460	101981888	ENST00000263468	intron	7	+	3428	ENSG00000110318	CEP126	29264	protein_coding	7048	1	NM_020802.4	NM_001363543	11	q22.1	11	0	16.45	16.52	0.883636	0.993169	0.995763	-0.112127	-0.00259342	chr11:101978460-101981888
chr11	101981965	101986831	ENST00000263468	intron	8	+	4866	ENSG00000110318	CEP126	29264	protein_coding	7048	1	NM_020802.4	NM_001363543	11	q22.1	11	0	12.97	13.32	0.808742	0.990433	0.973724	-0.164981	0.0167088	chr11:101981965-101986831
chr11	101987042	101992777	ENST00000263468	intron	9	+	5735	ENSG00000110318	CEP126	29264	protein_coding	7048	1	NM_020802.4	NM_001363543	11	q22.1	11	0	20.38	20.88	0.859846	0.99495	0.976054	-0.116207	0.0188961	chr11:101987042-101992777
chr11	101992843	101997598	ENST00000263468	intron	10	+	4755	ENSG00000110318	CEP126	29264	protein_coding	7048	1	NM_020802.4	NM_001363543	11	q22.1	11	1	19.23	22.52	0.568134	0.985124	0.853908	-0.285773	0.131216	chr11:101992843-101997598
chr11	102347377	102348597	ENST00000227758	intron	1	+	1220	ENSG00000110330	BIRC2	590	protein_coding	3764	1	NM_001166.5	NM_001166	11	q22.2	9	0	285.96	301.6	0.883074	0.986987	0.948143	-0.065069	0.0388442	chr11:102347377-102348597
chr11	102350750	102350843	ENST00000227758	intron	2	+	93	ENSG00000110330	BIRC2	590	protein_coding	3764	1	NM_001166.5	NM_001166	11	q22.2	9	0	229.73	250.23	0.791688	0.986898	0.918075	-0.126387	0.0688222	chr11:102350750-102350843
chr11	102350944	102362895	ENST00000227758	intron	3	+	11951	ENSG00000110330	BIRC2	590	protein_coding	3764	1	NM_001166.5	NM_001166	11	q22.2	9	0	230.9	238.64	0.879748	0.999797	0.967566	-0.0878181	0.0322307	chr11:102350944-102362895
chr11	102362975	102363667	ENST00000227758	intron	4	+	692	ENSG00000110330	BIRC2	590	protein_coding	3764	1	NM_001166.5	NM_001166	11	q22.2	9	0	252.67	254.03	0.972747	0.999754	0.994646	-0.0218996	0.00510747	chr11:102362975-102363667
chr11	102363717	102368305	ENST00000227758	intron	5	+	4588	ENSG00000110330	BIRC2	590	protein_coding	3764	1	NM_001166.5	NM_001166	11	q22.2	9	0	271.05	272.16	0.980162	0.999522	0.995922	-0.0157597	0.00360048	chr11:102363717-102368305
chr11	102368549	102377495	ENST00000227758	intron	6	+	8946	ENSG00000110330	BIRC2	590	protein_coding	3764	1	NM_001166.5	NM_001166	11	q22.2	9	0	297.37	315.37	0.861935	0.988205	0.942924	-0.0809888	0.0452809	chr11:102368549-102377495
chr11	102377751	102377856	ENST00000227758	intron	7	+	105	ENSG00000110330	BIRC2	590	protein_coding	3764	1	NM_001166.5	NM_001166	11	q22.2	9	0	247.68	248.81	0.976527	0.999693	0.995458	-0.0189312	0.0042342	chr11:102377751-102377856
chr11	102377899	102377989	ENST00000227758	intron	8	+	90	ENSG00000110330	BIRC2	590	protein_coding	3764	1	NM_001166.5	NM_001166	11	q22.2	9	1	320.05	321.74	0.977454	0.999716	0.994747	-0.0172933	0.00496887	chr11:102377899-102377989
chr11	103109770	103113536	ENST00000375735	intron	1	+	3766	ENSG00000187240	DYNC2H1	2962	protein_coding	13683	1	NM_001377.3	NM_001377	11	q22.3	89	0	11.11	11.68	0.712912	0.992343	0.951199	-0.238286	0.0411448	chr11:103109770-103113536
chr11	103113708	103114102	ENST00000375735	intron	2	+	394	ENSG00000187240	DYNC2H1	2962	protein_coding	13683	1	NM_001377.3	NM_001377	11	q22.3	89	0	15.56	15.58	0.905813	0.988755	0.998716	-0.0929035	-0.00996143	chr11:103113708-103114102
chr11	103114239	103115176	ENST00000375735	intron	3	+	937	ENSG00000187240	DYNC2H1	2962	protein_coding	13683	1	NM_001377.3	NM_001377	11	q22.3	89	0	16.1	16.71	0.810647	0.991686	0.963495	-0.152848	0.028191	chr11:103114239-103115176
chr11	103115296	103116569	ENST00000375735	intron	4	+	1273	ENSG00000187240	DYNC2H1	2962	protein_coding	13683	1	NM_001377.3	NM_001377	11	q22.3	89	0	12.64	13.4	0.731716	0.991553	0.943284	-0.211568	0.0482698	chr11:103115296-103116569
chr11	103116715	103117630	ENST00000375735	intron	5	+	915	ENSG00000187240	DYNC2H1	2962	protein_coding	13683	1	NM_001377.3	NM_001377	11	q22.3	89	0	18.03	18.15	0.881625	0.992699	0.993388	-0.111764	-0.000688995	chr11:103116715-103117630
chr11	103117864	103120446	ENST00000375735	intron	6	+	2582	ENSG00000187240	DYNC2H1	2962	protein_coding	13683	1	NM_001377.3	NM_001377	11	q22.3	89	0	14.04	14.08	0.861127	0.991201	0.997159	-0.136032	-0.00595782	chr11:103117864-103120446
chr11	103120582	103120688	ENST00000375735	intron	7	+	106	ENSG00000187240	DYNC2H1	2962	protein_coding	13683	1	NM_001377.3	NM_001377	11	q22.3	89	0	13.59	13.63	0.871889	0.989775	0.997065	-0.125177	-0.00729031	chr11:103120582-103120688
chr11	103120803	103120924	ENST00000375735	intron	8	+	121	ENSG00000187240	DYNC2H1	2962	protein_coding	13683	1	NM_001377.3	NM_001377	11	q22.3	89	0	11.86	11.86	0.84784	0.988605	1	-0.15216	-0.0113954	chr11:103120803-103120924
chr11	103121037	103121371	ENST00000375735	intron	9	+	334	ENSG00000187240	DYNC2H1	2962	protein_coding	13683	1	NM_001377.3	NM_001377	11	q22.3	89	0	11.77	11.84	0.84786	0.988498	0.994088	-0.146228	-0.00558967	chr11:103121037-103121371
chr11	103121497	103122824	ENST00000375735	intron	10	+	1327	ENSG00000187240	DYNC2H1	2962	protein_coding	13683	1	NM_001377.3	NM_001377	11	q22.3	89	0	15.19	15.93	0.773183	0.992606	0.953547	-0.180364	0.0390591	chr11:103121497-103122824
chr11	103123001	103125099	ENST00000375735	intron	11	+	2098	ENSG00000187240	DYNC2H1	2962	protein_coding	13683	1	NM_001377.3	NM_001377	11	q22.3	89	0	10.18	10.21	0.816815	0.989389	0.997062	-0.180247	-0.00767281	chr11:103123001-103125099
chr11	103125296	103128909	ENST00000375735	intron	12	+	3613	ENSG00000187240	DYNC2H1	2962	protein_coding	13683	1	NM_001377.3	NM_001377	11	q22.3	89	0	11.74	11.9	0.761156	0.99496	0.986555	-0.225399	0.00840541	chr11:103125296-103128909
chr11	103129006	103133554	ENST00000375735	intron	13	+	4548	ENSG00000187240	DYNC2H1	2962	protein_coding	13683	1	NM_001377.3	NM_001377	11	q22.3	89	0	15.14	15.33	0.852055	0.992189	0.987606	-0.135551	0.00458292	chr11:103129006-103133554
chr11	103133708	103134320	ENST00000375735	intron	14	+	612	ENSG00000187240	DYNC2H1	2962	protein_coding	13683	1	NM_001377.3	NM_001377	11	q22.3	89	0	16.99	16.99	0.896681	0.991394	1	-0.103319	-0.00860631	chr11:103133708-103134320
chr11	103134420	103135494	ENST00000375735	intron	15	+	1074	ENSG00000187240	DYNC2H1	2962	protein_coding	13683	1	NM_001377.3	NM_001377	11	q22.3	89	0	15.79	16.03	0.845785	0.993182	0.985028	-0.139243	0.00815358	chr11:103134420-103135494
chr11	103135635	103135719	ENST00000375735	intron	16	+	84	ENSG00000187240	DYNC2H1	2962	protein_coding	13683	1	NM_001377.3	NM_001377	11	q22.3	89	0	19.44	19.99	0.789063	0.99771	0.972486	-0.183423	0.0252242	chr11:103135635-103135719
chr11	103135949	103143267	ENST00000375735	intron	17	+	7318	ENSG00000187240	DYNC2H1	2962	protein_coding	13683	1	NM_001377.3	NM_001377	11	q22.3	89	0	18.33	18.42	0.883439	0.993021	0.995114	-0.111675	-0.00209274	chr11:103135949-103143267
chr11	103143396	103147771	ENST00000375735	intron	18	+	4375	ENSG00000187240	DYNC2H1	2962	protein_coding	13683	1	NM_001377.3	NM_001377	11	q22.3	89	0	13.21	13.25	0.868657	0.988591	0.996981	-0.128324	-0.00839018	chr11:103143396-103147771
chr11	103147888	103148489	ENST00000375735	intron	19	+	601	ENSG00000187240	DYNC2H1	2962	protein_coding	13683	1	NM_001377.3	NM_001377	11	q22.3	89	0	13.88	13.9	0.869121	0.991363	0.998561	-0.12944	-0.00719831	chr11:103147888-103148489
chr11	103148618	103152135	ENST00000375735	intron	20	+	3517	ENSG00000187240	DYNC2H1	2962	protein_coding	13683	1	NM_001377.3	NM_001377	11	q22.3	89	0	19.75	19.85	0.897062	0.993849	0.994962	-0.0978999	-0.00111288	chr11:103148618-103152135
chr11	103152286	103153302	ENST00000375735	intron	21	+	1016	ENSG00000187240	DYNC2H1	2962	protein_coding	13683	1	NM_001377.3	NM_001377	11	q22.3	89	0	17.92	17.93	0.90873	0.991319	0.999442	-0.090712	-0.0081231	chr11:103152286-103153302
chr11	103153509	103154450	ENST00000375735	intron	22	+	941	ENSG00000187240	DYNC2H1	2962	protein_coding	13683	1	NM_001377.3	NM_001377	11	q22.3	89	0	17.15	17.29	0.868161	0.993113	0.991903	-0.123742	0.00120988	chr11:103153509-103154450
chr11	103154607	103154694	ENST00000375735	intron	23	+	87	ENSG00000187240	DYNC2H1	2962	protein_coding	13683	1	NM_001377.3	NM_001377	11	q22.3	89	0	18.82	22.25	0.531517	0.989533	0.845843	-0.314326	0.14369	chr11:103154607-103154694
chr11	103154810	103155330	ENST00000375735	intron	24	+	520	ENSG00000187240	DYNC2H1	2962	protein_coding	13683	1	NM_001377.3	NM_001377	11	q22.3	89	0	16.52	16.52	0.913515	0.989321	1	-0.0864854	-0.0106789	chr11:103154810-103155330
chr11	103155502	103156387	ENST00000375735	intron	25	+	885	ENSG00000187240	DYNC2H1	2962	protein_coding	13683	1	NM_001377.3	NM_001377	11	q22.3	89	0	17.71	18.51	0.75737	0.995104	0.95678	-0.199411	0.038324	chr11:103155502-103156387
chr11	103156771	103158676	ENST00000375735	intron	26	+	1905	ENSG00000187240	DYNC2H1	2962	protein_coding	13683	1	NM_001377.3	NM_001377	11	q22.3	89	0	18.14	18.29	0.879158	0.993958	0.991799	-0.112641	0.00215888	chr11:103156771-103158676
chr11	103158810	103158909	ENST00000375735	intron	27	+	99	ENSG00000187240	DYNC2H1	2962	protein_coding	13683	1	NM_001377.3	NM_001377	11	q22.3	89	0	11.68	11.75	0.759373	0.996978	0.994043	-0.23467	0.00293529	chr11:103158810-103158909
chr11	103159028	103160931	ENST00000375735	intron	28	+	1903	ENSG00000187240	DYNC2H1	2962	protein_coding	13683	1	NM_001377.3	NM_001377	11	q22.3	89	0	12.51	12.59	0.842304	0.988825	0.993646	-0.151341	-0.004821	chr11:103159028-103160931
chr11	103161045	103163027	ENST00000375735	intron	29	+	1982	ENSG00000187240	DYNC2H1	2962	protein_coding	13683	1	NM_001377.3	NM_001377	11	q22.3	89	0	15.67	15.68	0.89136	0.991055	0.999362	-0.108002	-0.00830773	chr11:103161045-103163027
chr11	103163148	103165897	ENST00000375735	intron	30	+	2749	ENSG00000187240	DYNC2H1	2962	protein_coding	13683	1	NM_001377.3	NM_001377	11	q22.3	89	0	17.41	17.41	0.906115	0.991578	1	-0.0938846	-0.00842193	chr11:103163148-103165897
chr11	103166049	103168754	ENST00000375735	intron	31	+	2705	ENSG00000187240	DYNC2H1	2962	protein_coding	13683	1	NM_001377.3	NM_001377	11	q22.3	89	0	21.99	21.99	0.93482	0.991873	1	-0.0651804	-0.00812655	chr11:103166049-103168754
chr11	103168961	103170107	ENST00000375735	intron	32	+	1146	ENSG00000187240	DYNC2H1	2962	protein_coding	13683	1	NM_001377.3	NM_001377	11	q22.3	89	0	23.25	23.3	0.927341	0.993303	0.997854	-0.0705128	-0.00455124	chr11:103168961-103170107
chr11	103170291	103170885	ENST00000375735	intron	33	+	594	ENSG00000187240	DYNC2H1	2962	protein_coding	13683	1	NM_001377.3	NM_001377	11	q22.3	89	0	31.37	31.53	0.950056	0.99459	0.994925	-0.0448692	-0.000335814	chr11:103170291-103170885
chr11	103171069	103173081	ENST00000375735	intron	34	+	2012	ENSG00000187240	DYNC2H1	2962	protein_coding	13683	1	NM_001377.3	NM_001377	11	q22.3	89	0	18.07	18.16	0.890996	0.993357	0.995044	-0.104048	-0.00168668	chr11:103171069-103173081
chr11	103173306	103174054	ENST00000375735	intron	35	+	748	ENSG00000187240	DYNC2H1	2962	protein_coding	13683	1	NM_001377.3	NM_001377	11	q22.3	89	0	22.23	22.29	0.931609	0.991746	0.997308	-0.0656993	-0.00556199	chr11:103173306-103174054
chr11	103174171	103176234	ENST00000375735	intron	36	+	2063	ENSG00000187240	DYNC2H1	2962	protein_coding	13683	1	NM_001377.3	NM_001377	11	q22.3	89	0	23.22	23.22	0.932644	0.993402	1	-0.0673557	-0.00659831	chr11:103174171-103176234
chr11	103176435	103177555	ENST00000375735	intron	37	+	1120	ENSG00000187240	DYNC2H1	2962	protein_coding	13683	1	NM_001377.3	NM_001377	11	q22.3	89	0	21.9	21.93	0.9214	0.993764	0.998632	-0.0772316	-0.00486831	chr11:103176435-103177555
chr11	103177821	103179025	ENST00000375735	intron	38	+	1204	ENSG00000187240	DYNC2H1	2962	protein_coding	13683	1	NM_001377.3	NM_001377	11	q22.3	89	0	24.74	24.74	0.949944	0.991662	1	-0.0500558	-0.00833776	chr11:103177821-103179025
chr11	103179234	103181756	ENST00000375735	intron	39	+	2522	ENSG00000187240	DYNC2H1	2962	protein_coding	13683	1	NM_001377.3	NM_001377	11	q22.3	89	0	12.89	12.92	0.896578	0.986043	0.997678	-0.1011	-0.0116355	chr11:103179234-103181756
chr11	103181887	103184895	ENST00000375735	intron	40	+	3008	ENSG00000187240	DYNC2H1	2962	protein_coding	13683	1	NM_001377.3	NM_001377	11	q22.3	89	0	27.42	27.55	0.925234	0.995753	0.995281	-0.0700471	0.000471424	chr11:103181887-103184895
chr11	103185052	103186241	ENST00000375735	intron	41	+	1189	ENSG00000187240	DYNC2H1	2962	protein_coding	13683	1	NM_001377.3	NM_001377	11	q22.3	89	0	32.04	32.14	0.952972	0.993985	0.996889	-0.0439171	-0.00290331	chr11:103185052-103186241
chr11	103186502	103187339	ENST00000375735	intron	42	+	837	ENSG00000187240	DYNC2H1	2962	protein_coding	13683	1	NM_001377.3	NM_001377	11	q22.3	89	0	27.44	27.48	0.954899	0.992576	0.998544	-0.0436451	-0.00596828	chr11:103186502-103187339
chr11	103187587	103188496	ENST00000375735	intron	43	+	909	ENSG00000187240	DYNC2H1	2962	protein_coding	13683	1	NM_001377.3	NM_001377	11	q22.3	89	0	31	31.16	0.945249	0.994366	0.994865	-0.0496157	-0.000499565	chr11:103187587-103188496
chr11	103188649	103189671	ENST00000375735	intron	44	+	1022	ENSG00000187240	DYNC2H1	2962	protein_coding	13683	1	NM_001377.3	NM_001377	11	q22.3	89	0	33.21	33.29	0.951906	0.995244	0.997597	-0.0456914	-0.00235286	chr11:103188649-103189671
chr11	103189817	103191516	ENST00000375735	intron	45	+	1699	ENSG00000187240	DYNC2H1	2962	protein_coding	13683	1	NM_001377.3	NM_001377	11	q22.3	89	0	24.21	25.4	0.792843	0.99709	0.95315	-0.160306	0.0439406	chr11:103189817-103191516
chr11	103191620	103192096	ENST00000375735	intron	46	+	476	ENSG00000187240	DYNC2H1	2962	protein_coding	13683	1	NM_001377.3	NM_001377	11	q22.3	89	0	26.64	30.55	0.623324	0.994868	0.872013	-0.248689	0.122855	chr11:103191620-103192096
chr11	103192265	103197932	ENST00000375735	intron	47	+	5667	ENSG00000187240	DYNC2H1	2962	protein_coding	13683	1	NM_001377.3	NM_001377	11	q22.3	89	0	32.97	33.15	0.941152	0.996312	0.99457	-0.053418	0.00174141	chr11:103192265-103197932
chr11	103198064	103199227	ENST00000375735	intron	48	+	1163	ENSG00000187240	DYNC2H1	2962	protein_coding	13683	1	NM_001377.3	NM_001377	11	q22.3	89	0	30.48	30.75	0.928222	0.995457	0.99122	-0.0629974	0.0042374	chr11:103198064-103199227
chr11	103199477	103200045	ENST00000375735	intron	49	+	568	ENSG00000187240	DYNC2H1	2962	protein_coding	13683	1	NM_001377.3	NM_001377	11	q22.3	89	0	27.6	28.19	0.881468	0.995095	0.979071	-0.0976026	0.016024	chr11:103199477-103200045
chr11	103200155	103203662	ENST00000375735	intron	50	+	3507	ENSG00000187240	DYNC2H1	2962	protein_coding	13683	1	NM_001377.3	NM_001377	11	q22.3	89	0	17.32	17.63	0.874948	0.989594	0.982416	-0.107468	0.00717746	chr11:103200155-103203662
chr11	103203777	103204821	ENST00000375735	intron	51	+	1044	ENSG00000187240	DYNC2H1	2962	protein_coding	13683	1	NM_001377.3	NM_001377	11	q22.3	89	0	17.96	18.04	0.915004	0.990118	0.995565	-0.0805613	-0.00544735	chr11:103203777-103204821
chr11	103204965	103209875	ENST00000375735	intron	52	+	4910	ENSG00000187240	DYNC2H1	2962	protein_coding	13683	1	NM_001377.3	NM_001377	11	q22.3	89	0	27.66	27.68	0.948069	0.994118	0.999277	-0.0512087	-0.0051597	chr11:103204965-103209875
chr11	103209961	103211788	ENST00000375735	intron	53	+	1827	ENSG00000187240	DYNC2H1	2962	protein_coding	13683	1	NM_001377.3	NM_001377	11	q22.3	89	0	13.49	13.6	0.867437	0.990434	0.991912	-0.124475	-0.00147813	chr11:103209961-103211788
chr11	103211944	103215720	ENST00000375735	intron	54	+	3776	ENSG00000187240	DYNC2H1	2962	protein_coding	13683	1	NM_001377.3	NM_001377	11	q22.3	89	0	34.4	34.59	0.940757	0.996427	0.994507	-0.05375	0.00192029	chr11:103211944-103215720
chr11	103215859	103219914	ENST00000375735	intron	55	+	4055	ENSG00000187240	DYNC2H1	2962	protein_coding	13683	1	NM_001377.3	NM_001377	11	q22.3	89	0	43.51	43.59	0.956889	0.997609	0.998165	-0.0412752	-0.000555217	chr11:103215859-103219914
chr11	103220029	103220622	ENST00000375735	intron	56	+	593	ENSG00000187240	DYNC2H1	2962	protein_coding	13683	1	NM_001377.3	NM_001377	11	q22.3	89	0	38.79	38.79	0.972549	0.993977	1	-0.0274512	-0.0060228	chr11:103220029-103220622
chr11	103220784	103222029	ENST00000375735	intron	57	+	1245	ENSG00000187240	DYNC2H1	2962	protein_coding	13683	1	NM_001377.3	NM_001377	11	q22.3	89	0	38.03	38.32	0.937156	0.996908	0.992432	-0.0552761	0.00447611	chr11:103220784-103222029
chr11	103222154	103222964	ENST00000375735	intron	58	+	810	ENSG00000187240	DYNC2H1	2962	protein_coding	13683	1	NM_001377.3	NM_001377	11	q22.3	89	0	27.25	27.25	0.950287	0.993616	1	-0.0497132	-0.00638388	chr11:103222154-103222964
chr11	103223087	103231259	ENST00000375735	intron	59	+	8172	ENSG00000187240	DYNC2H1	2962	protein_coding	13683	1	NM_001377.3	NM_001377	11	q22.3	89	0	44.19	44.37	0.958729	0.996187	0.995943	-0.0372141	0.000243324	chr11:103223087-103231259
chr11	103231347	103234033	ENST00000375735	intron	60	+	2686	ENSG00000187240	DYNC2H1	2962	protein_coding	13683	1	NM_001377.3	NM_001377	11	q22.3	89	0	48.05	48.15	0.968544	0.996707	0.997923	-0.0293792	-0.0012166	chr11:103231347-103234033
chr11	103234161	103235671	ENST00000375735	intron	61	+	1510	ENSG00000187240	DYNC2H1	2962	protein_coding	13683	1	NM_001377.3	NM_001377	11	q22.3	89	0	35.05	35.11	0.961819	0.99439	0.998291	-0.0364719	-0.00390062	chr11:103234161-103235671
chr11	103235814	103236429	ENST00000375735	intron	62	+	615	ENSG00000187240	DYNC2H1	2962	protein_coding	13683	1	NM_001377.3	NM_001377	11	q22.3	89	0	43.16	44.01	0.905874	0.997882	0.980686	-0.0748118	0.017196	chr11:103235814-103236429
chr11	103236540	103243692	ENST00000375735	intron	63	+	7152	ENSG00000187240	DYNC2H1	2962	protein_coding	13683	1	NM_001377.3	NM_001377	11	q22.3	89	0	53.04	53.32	0.96373	0.996993	0.994749	-0.0310186	0.00224388	chr11:103236540-103243692
chr11	103243792	103245250	ENST00000375735	intron	64	+	1458	ENSG00000187240	DYNC2H1	2962	protein_coding	13683	1	NM_001377.3	NM_001377	11	q22.3	89	0	44.19	44.22	0.96965	0.995739	0.999322	-0.0296712	-0.00358221	chr11:103243792-103245250
chr11	103245375	103253284	ENST00000375735	intron	65	+	7909	ENSG00000187240	DYNC2H1	2962	protein_coding	13683	1	NM_001377.3	NM_001377	11	q22.3	89	0	51.29	51.34	0.97179	0.996775	0.999026	-0.0272357	-0.00225109	chr11:103245375-103253284
chr11	103253449	103255414	ENST00000375735	intron	66	+	1965	ENSG00000187240	DYNC2H1	2962	protein_coding	13683	1	NM_001377.3	NM_001377	11	q22.3	89	0	48.36	48.49	0.965809	0.996987	0.997319	-0.0315101	-0.000332108	chr11:103253449-103255414
chr11	103255535	103256105	ENST00000375735	intron	67	+	570	ENSG00000187240	DYNC2H1	2962	protein_coding	13683	1	NM_001377.3	NM_001377	11	q22.3	89	0	46.15	46.32	0.960319	0.996501	0.99633	-0.0360106	0.0001707	chr11:103255535-103256105
chr11	103256241	103257607	ENST00000375735	intron	68	+	1366	ENSG00000187240	DYNC2H1	2962	protein_coding	13683	1	NM_001377.3	NM_001377	11	q22.3	89	0	48.04	48.37	0.946633	0.997968	0.993178	-0.0465444	0.0047901	chr11:103256241-103257607
chr11	103257752	103259887	ENST00000375735	intron	69	+	2135	ENSG00000187240	DYNC2H1	2962	protein_coding	13683	1	NM_001377.3	NM_001377	11	q22.3	89	0	25.42	25.52	0.924819	0.99495	0.996082	-0.0712625	-0.00113128	chr11:103257752-103259887
chr11	103259978	103280347	ENST00000375735	intron	70	+	20369	ENSG00000187240	DYNC2H1	2962	protein_coding	13683	1	NM_001377.3	NM_001377	11	q22.3	89	0	34.29	34.47	0.948347	0.995001	0.994778	-0.0464309	0.000222571	chr11:103259978-103280347
chr11	103280414	103282178	ENST00000375735	intron	71	+	1764	ENSG00000187240	DYNC2H1	2962	protein_coding	13683	1	NM_001377.3	NM_001377	11	q22.3	89	0	42.26	42.74	0.926066	0.997663	0.988769	-0.0627029	0.00889406	chr11:103280414-103282178
chr11	103282230	103283007	ENST00000375735	intron	72	+	777	ENSG00000187240	DYNC2H1	2962	protein_coding	13683	1	NM_001377.3	NM_001377	11	q22.3	89	0	41.63	41.64	0.969182	0.995268	0.99976	-0.0305775	-0.00449163	chr11:103282230-103283007
chr11	103283086	103286254	ENST00000375735	intron	73	+	3168	ENSG00000187240	DYNC2H1	2962	protein_coding	13683	1	NM_001377.3	NM_001377	11	q22.3	89	0	49.25	49.6	0.945034	0.998283	0.992944	-0.0479091	0.00533897	chr11:103283086-103286254
chr11	103286387	103287532	ENST00000375735	intron	74	+	1145	ENSG00000187240	DYNC2H1	2962	protein_coding	13683	1	NM_001377.3	NM_001377	11	q22.3	89	0	47	47.59	0.929684	0.998061	0.987602	-0.0579185	0.0104586	chr11:103286387-103287532
chr11	103287606	103303092	ENST00000375735	intron	75	+	15486	ENSG00000187240	DYNC2H1	2962	protein_coding	13683	1	NM_001377.3	NM_001377	11	q22.3	89	0	44.18	44.79	0.912832	0.998608	0.986381	-0.0735491	0.0122273	chr11:103287606-103303092
chr11	103303254	103304594	ENST00000375735	intron	76	+	1340	ENSG00000187240	DYNC2H1	2962	protein_coding	13683	1	NM_001377.3	NM_001377	11	q22.3	89	0	55.53	55.55	0.979753	0.995718	0.99964	-0.0198874	-0.00392174	chr11:103303254-103304594
chr11	103304721	103307720	ENST00000375735	intron	77	+	2999	ENSG00000187240	DYNC2H1	2962	protein_coding	13683	1	NM_001377.3	NM_001377	11	q22.3	89	0	48.22	48.86	0.919378	0.998648	0.986901	-0.0675236	0.0117465	chr11:103304721-103307720
chr11	103307832	103311877	ENST00000375735	intron	78	+	4045	ENSG00000187240	DYNC2H1	2962	protein_coding	13683	1	NM_001377.3	NM_001377	11	q22.3	89	0	53.86	54.12	0.956601	0.998279	0.995196	-0.0385945	0.00308272	chr11:103307832-103311877
chr11	103312034	103316544	ENST00000375735	intron	79	+	4510	ENSG00000187240	DYNC2H1	2962	protein_coding	13683	1	NM_001377.3	NM_001377	11	q22.3	89	0	54.52	54.88	0.9612	0.997806	0.99344	-0.0322401	0.0043657	chr11:103312034-103316544
chr11	103316621	103321028	ENST00000375735	intron	80	+	4407	ENSG00000187240	DYNC2H1	2962	protein_coding	13683	1	NM_001377.3	NM_001377	11	q22.3	89	0	41.19	41.42	0.953041	0.996864	0.994447	-0.0414065	0.00241696	chr11:103316621-103321028
chr11	103321238	103323885	ENST00000375735	intron	81	+	2647	ENSG00000187240	DYNC2H1	2962	protein_coding	13683	1	NM_001377.3	NM_001377	11	q22.3	89	0	43.9	44.3	0.943171	0.997007	0.990971	-0.0478	0.00603653	chr11:103321238-103323885
chr11	103323991	103358242	ENST00000375735	intron	82	+	34251	ENSG00000187240	DYNC2H1	2962	protein_coding	13683	1	NM_001377.3	NM_001377	11	q22.3	89	0	43.68	45.96	0.826187	0.997556	0.950392	-0.124205	0.0471641	chr11:103323991-103358242
chr11	103358360	103399662	ENST00000375735	intron	83	+	41302	ENSG00000187240	DYNC2H1	2962	protein_coding	13683	1	NM_001377.3	NM_001377	11	q22.3	89	0	77.74	81.75	0.8346	0.998402	0.950948	-0.116348	0.0474544	chr11:103358360-103399662
chr11	103399873	103435942	ENST00000375735	intron	84	+	36069	ENSG00000187240	DYNC2H1	2962	protein_coding	13683	1	NM_001377.3	NM_001377	11	q22.3	89	0	49.16	51.58	0.815525	0.997736	0.953083	-0.137557	0.0446534	chr11:103399873-103435942
chr11	103436033	103455185	ENST00000375735	intron	85	+	19152	ENSG00000187240	DYNC2H1	2962	protein_coding	13683	1	NM_001377.3	NM_001377	11	q22.3	89	0	70.97	72.81	0.896452	0.998639	0.974729	-0.0782764	0.0239103	chr11:103436033-103455185
chr11	103455296	103456274	ENST00000375735	intron	86	+	978	ENSG00000187240	DYNC2H1	2962	protein_coding	13683	1	NM_001377.3	NM_001377	11	q22.3	89	0	75.74	75.75	0.983414	0.997352	0.999868	-0.0164541	-0.00251582	chr11:103455296-103456274
chr11	103456357	103468588	ENST00000375735	intron	87	+	12231	ENSG00000187240	DYNC2H1	2962	protein_coding	13683	1	NM_001377.3	NM_001377	11	q22.3	89	0	70.05	72.52	0.86879	0.997794	0.96594	-0.0971507	0.031854	chr11:103456357-103468588
chr11	103468706	103479094	ENST00000375735	intron	88	+	10388	ENSG00000187240	DYNC2H1	2962	protein_coding	13683	1	NM_001377.3	NM_001377	11	q22.3	89	1	54.68	55.77	0.920293	0.997703	0.980455	-0.0601625	0.0172477	chr11:103468706-103479094
chr11	103909820	103926911	ENST00000393158	intron	6	-	17091	ENSG00000170962	PDGFD	30620	protein_coding	3838	1	NM_025208.5	NM_025208	11	q22.3	7	1	325.48	330.47	0.923478	0.999517	0.9849	-0.0614226	0.014617	chr11:103909820-103926911
chr11	103927127	103943451	ENST00000393158	intron	5	-	16324	ENSG00000170962	PDGFD	30620	protein_coding	3838	1	NM_025208.5	NM_025208	11	q22.3	7	0	210.92	212.74	0.942056	0.999687	0.991445	-0.0493891	0.00824195	chr11:103927127-103943451
chr11	103943651	103947661	ENST00000393158	intron	4	-	4010	ENSG00000170962	PDGFD	30620	protein_coding	3838	1	NM_025208.5	NM_025208	11	q22.3	7	0	256.77	260.97	0.930647	0.99863	0.983906	-0.0532597	0.0147241	chr11:103943651-103947661
chr11	103947725	103996064	ENST00000393158	intron	3	-	48339	ENSG00000170962	PDGFD	30620	protein_coding	3838	1	NM_025208.5	NM_025208	11	q22.3	7	0	233.01	240.92	0.90237	0.998983	0.967168	-0.0647977	0.0318157	chr11:103947725-103996064
chr11	103996246	104000050	ENST00000393158	intron	2	-	3804	ENSG00000170962	PDGFD	30620	protein_coding	3838	1	NM_025208.5	NM_025208	11	q22.3	7	0	265.7	265.95	0.932266	0.999993	0.99906	-0.0667936	0.000933056	chr11:103996246-104000050
chr11	104000256	104163803	ENST00000393158	intron	1	-	163547	ENSG00000170962	PDGFD	30620	protein_coding	3838	1	NM_025208.5	NM_025208	11	q22.3	7	0	243.55	306.99	0.682425	0.900556	0.793348	-0.110923	0.107207	chr11:104000256-104163803
chr11	107327054	107329917	ENST00000282251	intron	17	-	2863	ENSG00000152404	CWF19L2	26508	protein_coding	3244	1	NM_152434.3	NM_152434	11	q22.3	18	1	36.44	37.42	0.872272	0.997719	0.973811	-0.101539	0.0239078	chr11:107327054-107329917
chr11	107330020	107334880	ENST00000282251	intron	16	-	4860	ENSG00000152404	CWF19L2	26508	protein_coding	3244	1	NM_152434.3	NM_152434	11	q22.3	18	0	32.12	32.48	0.925542	0.996645	0.988916	-0.0633742	0.00772842	chr11:107330020-107334880
chr11	107334962	107336557	ENST00000282251	intron	15	-	1595	ENSG00000152404	CWF19L2	26508	protein_coding	3244	1	NM_152434.3	NM_152434	11	q22.3	18	0	19.58	19.67	0.928908	0.990369	0.995425	-0.0665162	-0.00505566	chr11:107334962-107336557
chr11	107336714	107348936	ENST00000282251	intron	14	-	12222	ENSG00000152404	CWF19L2	26508	protein_coding	3244	1	NM_152434.3	NM_152434	11	q22.3	18	0	25.52	25.74	0.920549	0.995775	0.991453	-0.0709037	0.00432164	chr11:107336714-107348936
chr11	107349054	107353523	ENST00000282251	intron	13	-	4469	ENSG00000152404	CWF19L2	26508	protein_coding	3244	1	NM_152434.3	NM_152434	11	q22.3	18	0	23.7	23.78	0.944143	0.99281	0.996636	-0.0524926	-0.00382615	chr11:107349054-107353523
chr11	107353737	107390073	ENST00000282251	intron	12	-	36336	ENSG00000152404	CWF19L2	26508	protein_coding	3244	1	NM_152434.3	NM_152434	11	q22.3	18	0	41.48	41.81	0.944128	0.997768	0.992107	-0.0479795	0.00566048	chr11:107353737-107390073
chr11	107390212	107392778	ENST00000282251	intron	11	-	2566	ENSG00000152404	CWF19L2	26508	protein_coding	3244	1	NM_152434.3	NM_152434	11	q22.3	18	0	40.44	40.44	0.976369	0.993595	1	-0.0236307	-0.00640533	chr11:107390212-107392778
chr11	107392896	107416208	ENST00000282251	intron	10	-	23312	ENSG00000152404	CWF19L2	26508	protein_coding	3244	1	NM_152434.3	NM_152434	11	q22.3	18	0	39.59	40.26	0.912945	0.998645	0.983358	-0.0704128	0.0152864	chr11:107392896-107416208
chr11	107416299	107418193	ENST00000282251	intron	9	-	1894	ENSG00000152404	CWF19L2	26508	protein_coding	3244	1	NM_152434.3	NM_152434	11	q22.3	18	0	41.84	42.3	0.934994	0.998303	0.989125	-0.0541311	0.00917797	chr11:107416299-107418193
chr11	107418288	107428798	ENST00000282251	intron	8	-	10510	ENSG00000152404	CWF19L2	26508	protein_coding	3244	1	NM_152434.3	NM_152434	11	q22.3	18	0	40.67	44.26	0.708331	0.996174	0.918888	-0.210557	0.0772852	chr11:107418288-107428798
chr11	107429452	107433633	ENST00000282251	intron	7	-	4181	ENSG00000152404	CWF19L2	26508	protein_coding	3244	1	NM_152434.3	NM_152434	11	q22.3	18	0	33.52	33.71	0.944861	0.996039	0.994364	-0.0495027	0.00167522	chr11:107429452-107433633
chr11	107433750	107439089	ENST00000282251	intron	6	-	5339	ENSG00000152404	CWF19L2	26508	protein_coding	3244	1	NM_152434.3	NM_152434	11	q22.3	18	0	41.59	41.66	0.97061	0.995176	0.99832	-0.0277101	-0.00314336	chr11:107433750-107439089
chr11	107439184	107441502	ENST00000282251	intron	5	-	2318	ENSG00000152404	CWF19L2	26508	protein_coding	3244	1	NM_152434.3	NM_152434	11	q22.3	18	0	38.53	38.58	0.968633	0.994836	0.998704	-0.0300712	-0.00386778	chr11:107439184-107441502
chr11	107441623	107442938	ENST00000282251	intron	4	-	1315	ENSG00000152404	CWF19L2	26508	protein_coding	3244	1	NM_152434.3	NM_152434	11	q22.3	18	0	32.41	32.41	0.966426	0.992934	1	-0.0335741	-0.00706602	chr11:107441623-107442938
chr11	107443050	107454449	ENST00000282251	intron	3	-	11399	ENSG00000152404	CWF19L2	26508	protein_coding	3244	1	NM_152434.3	NM_152434	11	q22.3	18	0	17.11	17.25	0.916726	0.988861	0.991884	-0.0751582	-0.00302271	chr11:107443050-107454449
chr11	107454573	107455665	ENST00000282251	intron	2	-	1092	ENSG00000152404	CWF19L2	26508	protein_coding	3244	1	NM_152434.3	NM_152434	11	q22.3	18	0	17.01	17.05	0.92561	0.98878	0.997654	-0.0720437	-0.00887397	chr11:107454573-107455665
chr11	107455777	107457711	ENST00000282251	intron	1	-	1934	ENSG00000152404	CWF19L2	26508	protein_coding	3244	1	NM_152434.3	NM_152434	11	q22.3	18	0	31.81	31.92	0.957378	0.993855	0.996554	-0.039176	-0.00269931	chr11:107455777-107457711
chr11	108121679	108131906	ENST00000265838	intron	1	+	10227	ENSG00000075239	ACAT1	93	protein_coding	1537	1	NM_000019.4	NM_000019	11	q22.3	12	0	333.41	374.38	0.770081	0.974276	0.890566	-0.120484	0.0837103	chr11:108121679-108131906
chr11	108131955	108133819	ENST00000265838	intron	2	+	1864	ENSG00000075239	ACAT1	93	protein_coding	1537	1	NM_000019.4	NM_000019	11	q22.3	12	0	318.22	340.89	0.777908	0.99889	0.933498	-0.15559	0.0653923	chr11:108131955-108133819
chr11	108133938	108134220	ENST00000265838	intron	3	+	282	ENSG00000075239	ACAT1	93	protein_coding	1537	1	NM_000019.4	NM_000019	11	q22.3	12	0	391.38	399.59	0.924208	0.999867	0.979454	-0.0552464	0.0204126	chr11:108133938-108134220
chr11	108134317	108135141	ENST00000265838	intron	4	+	824	ENSG00000075239	ACAT1	93	protein_coding	1537	1	NM_000019.4	NM_000019	11	q22.3	12	0	305.44	335.67	0.747958	0.993085	0.909941	-0.161983	0.0831436	chr11:108134317-108135141
chr11	108135243	108138897	ENST00000265838	intron	5	+	3654	ENSG00000075239	ACAT1	93	protein_coding	1537	1	NM_000019.4	NM_000019	11	q22.3	12	0	322.15	354.92	0.766475	0.986304	0.907669	-0.141195	0.078635	chr11:108135243-108138897
chr11	108139042	108140064	ENST00000265838	intron	6	+	1022	ENSG00000075239	ACAT1	93	protein_coding	1537	1	NM_000019.4	NM_000019	11	q22.3	12	0	426.01	430.44	0.959647	0.999831	0.989708	-0.030061	0.0101231	chr11:108139042-108140064
chr11	108140216	108141604	ENST00000265838	intron	7	+	1388	ENSG00000075239	ACAT1	93	protein_coding	1537	1	NM_000019.4	NM_000019	11	q22.3	12	0	399.86	401.41	0.976395	0.999967	0.996139	-0.0197431	0.00382862	chr11:108140216-108141604
chr11	108141701	108142436	ENST00000265838	intron	8	+	735	ENSG00000075239	ACAT1	93	protein_coding	1537	1	NM_000019.4	NM_000019	11	q22.3	12	0	367.74	368.62	0.986457	0.999914	0.997613	-0.0111555	0.00230143	chr11:108141701-108142436
chr11	108142551	108143982	ENST00000265838	intron	9	+	1431	ENSG00000075239	ACAT1	93	protein_coding	1537	1	NM_000019.4	NM_000019	11	q22.3	12	0	363.18	364.19	0.986617	0.99979	0.997227	-0.0106102	0.00256303	chr11:108142551-108143982
chr11	108144048	108146201	ENST00000265838	intron	10	+	2153	ENSG00000075239	ACAT1	93	protein_coding	1537	1	NM_000019.4	NM_000019	11	q22.3	12	0	302.58	306.01	0.961595	0.999045	0.988791	-0.0271965	0.0102533	chr11:108144048-108146201
chr11	108146360	108147269	ENST00000265838	intron	11	+	909	ENSG00000075239	ACAT1	93	protein_coding	1537	1	NM_000019.4	NM_000019	11	q22.3	12	1	355.18	357.93	0.973246	0.999073	0.992317	-0.019071	0.00675615	chr11:108146360-108147269
chr11	108223187	108227594	ENST00000675843	intron	1	+	4407	ENSG00000149311	ATM	795	protein_coding	12915	1	NM_000051.4	NM_000051	11	q22.3	63	0	24.01	39.47	0.366611	0.834915	0.60831	-0.241699	0.226605	chr11:108223187-108227594
chr11	108227697	108227775	ENST00000675843	intron	2	+	78	ENSG00000149311	ATM	795	protein_coding	12915	1	NM_000051.4	NM_000051	11	q22.3	63	0	38.89	39.99	0.870622	0.99773	0.972493	-0.101871	0.0252373	chr11:108227697-108227775
chr11	108227889	108229177	ENST00000675843	intron	3	+	1288	ENSG00000149311	ATM	795	protein_coding	12915	1	NM_000051.4	NM_000051	11	q22.3	63	0	29.14	29.25	0.942998	0.994214	0.996239	-0.053241	-0.00202536	chr11:108227889-108229177
chr11	108229324	108235669	ENST00000675843	intron	4	+	6345	ENSG00000149311	ATM	795	protein_coding	12915	1	NM_000051.4	NM_000051	11	q22.3	63	0	32.34	34.48	0.764172	0.995747	0.937935	-0.173763	0.0578115	chr11:108229324-108235669
chr11	108235835	108243952	ENST00000675843	intron	5	+	8117	ENSG00000149311	ATM	795	protein_coding	12915	1	NM_000051.4	NM_000051	11	q22.3	63	0	19.73	21.42	0.675913	0.995286	0.921102	-0.245189	0.0741841	chr11:108235835-108243952
chr11	108244119	108244787	ENST00000675843	intron	6	+	668	ENSG00000149311	ATM	795	protein_coding	12915	1	NM_000051.4	NM_000051	11	q22.3	63	0	22.33	22.4	0.934359	0.991487	0.996875	-0.0625161	-0.00538777	chr11:108244119-108244787
chr11	108245027	108246963	ENST00000675843	intron	7	+	1936	ENSG00000149311	ATM	795	protein_coding	12915	1	NM_000051.4	NM_000051	11	q22.3	63	0	22.27	22.29	0.903527	0.995291	0.999103	-0.0955755	-0.00381153	chr11:108245027-108246963
chr11	108247128	108248932	ENST00000675843	intron	8	+	1804	ENSG00000149311	ATM	795	protein_coding	12915	1	NM_000051.4	NM_000051	11	q22.3	63	0	26.84	27.89	0.858226	0.995535	0.962352	-0.104126	0.0331832	chr11:108247128-108248932
chr11	108249103	108250700	ENST00000675843	intron	9	+	1597	ENSG00000149311	ATM	795	protein_coding	12915	1	NM_000051.4	NM_000051	11	q22.3	63	0	34.47	35.25	0.889084	0.997789	0.977872	-0.0887887	0.0199163	chr11:108249103-108250700
chr11	108251073	108251836	ENST00000675843	intron	10	+	763	ENSG00000149311	ATM	795	protein_coding	12915	1	NM_000051.4	NM_000051	11	q22.3	63	0	33.12	33.21	0.959987	0.993638	0.99729	-0.0373029	-0.00365177	chr11:108251073-108251836
chr11	108252032	108252816	ENST00000675843	intron	11	+	784	ENSG00000149311	ATM	795	protein_coding	12915	1	NM_000051.4	NM_000051	11	q22.3	63	0	28.77	28.95	0.921666	0.995858	0.993782	-0.0721165	0.00207542	chr11:108252032-108252816
chr11	108252913	108253813	ENST00000675843	intron	12	+	900	ENSG00000149311	ATM	795	protein_coding	12915	1	NM_000051.4	NM_000051	11	q22.3	63	0	32.45	32.51	0.951622	0.994646	0.998154	-0.0465323	-0.0035081	chr11:108252913-108253813
chr11	108254040	108256214	ENST00000675843	intron	13	+	2174	ENSG00000149311	ATM	795	protein_coding	12915	1	NM_000051.4	NM_000051	11	q22.3	63	0	31.51	31.56	0.948915	0.995539	0.998416	-0.0495006	-0.00287658	chr11:108254040-108256214
chr11	108256341	108257480	ENST00000675843	intron	14	+	1139	ENSG00000149311	ATM	795	protein_coding	12915	1	NM_000051.4	NM_000051	11	q22.3	63	0	30.7	30.96	0.931827	0.995904	0.991602	-0.0597752	0.00430182	chr11:108256341-108257480
chr11	108257607	108258985	ENST00000675843	intron	15	+	1378	ENSG00000149311	ATM	795	protein_coding	12915	1	NM_000051.4	NM_000051	11	q22.3	63	0	42.48	42.6	0.958259	0.996944	0.997183	-0.0389236	-0.000238853	chr11:108257607-108258985
chr11	108259076	108267170	ENST00000675843	intron	16	+	8094	ENSG00000149311	ATM	795	protein_coding	12915	1	NM_000051.4	NM_000051	11	q22.3	63	0	35.15	35.33	0.949036	0.99592	0.994905	-0.0458694	0.00101512	chr11:108259076-108267170
chr11	108267343	108268409	ENST00000675843	intron	17	+	1066	ENSG00000149311	ATM	795	protein_coding	12915	1	NM_000051.4	NM_000051	11	q22.3	63	0	40.86	41.04	0.941655	0.99812	0.995614	-0.0539587	0.00250552	chr11:108267343-108268409
chr11	108268610	108271063	ENST00000675843	intron	18	+	2453	ENSG00000149311	ATM	795	protein_coding	12915	1	NM_000051.4	NM_000051	11	q22.3	63	0	32.93	33.6	0.908191	0.996758	0.98006	-0.0718682	0.0166986	chr11:108268610-108271063
chr11	108271147	108271250	ENST00000675843	intron	19	+	103	ENSG00000149311	ATM	795	protein_coding	12915	1	NM_000051.4	NM_000051	11	q22.3	63	0	38.89	38.89	0.966617	0.995272	1	-0.0333828	-0.00472755	chr11:108271147-108271250
chr11	108271407	108272531	ENST00000675843	intron	20	+	1124	ENSG00000149311	ATM	795	protein_coding	12915	1	NM_000051.4	NM_000051	11	q22.3	63	0	33.3	33.36	0.959692	0.994027	0.998201	-0.0385092	-0.0041746	chr11:108271407-108272531
chr11	108272608	108272721	ENST00000675843	intron	21	+	113	ENSG00000149311	ATM	795	protein_coding	12915	1	NM_000051.4	NM_000051	11	q22.3	63	0	19.9	19.92	0.92913	0.991531	0.998996	-0.069866	-0.00746452	chr11:108272608-108272721
chr11	108272853	108279490	ENST00000675843	intron	22	+	6637	ENSG00000149311	ATM	795	protein_coding	12915	1	NM_000051.4	NM_000051	11	q22.3	63	0	31.33	31.38	0.957972	0.993672	0.998407	-0.0404347	-0.00473475	chr11:108272853-108279490
chr11	108279609	108280994	ENST00000675843	intron	23	+	1385	ENSG00000149311	ATM	795	protein_coding	12915	1	NM_000051.4	NM_000051	11	q22.3	63	0	40.58	40.64	0.959542	0.996765	0.998524	-0.0389812	-0.00175864	chr11:108279609-108280994
chr11	108281169	108282709	ENST00000675843	intron	24	+	1540	ENSG00000149311	ATM	795	protein_coding	12915	1	NM_000051.4	NM_000051	11	q22.3	63	0	26.7	27.33	0.887755	0.997025	0.976948	-0.0891938	0.0200767	chr11:108281169-108282709
chr11	108282880	108284226	ENST00000675843	intron	25	+	1346	ENSG00000149311	ATM	795	protein_coding	12915	1	NM_000051.4	NM_000051	11	q22.3	63	0	10.84	11	0.768607	0.996241	0.985455	-0.216847	0.0107869	chr11:108282880-108284226
chr11	108284474	108287599	ENST00000675843	intron	26	+	3125	ENSG00000149311	ATM	795	protein_coding	12915	1	NM_000051.4	NM_000051	11	q22.3	63	0	44.74	46.86	0.823705	0.99791	0.954759	-0.131054	0.0431513	chr11:108284474-108287599
chr11	108287716	108288976	ENST00000675843	intron	27	+	1260	ENSG00000149311	ATM	795	protein_coding	12915	1	NM_000051.4	NM_000051	11	q22.3	63	0	36.86	36.95	0.959818	0.9957	0.997564	-0.0377462	-0.00186388	chr11:108287716-108288976
chr11	108289104	108289601	ENST00000675843	intron	28	+	497	ENSG00000149311	ATM	795	protein_coding	12915	1	NM_000051.4	NM_000051	11	q22.3	63	0	20.07	20.11	0.921757	0.992482	0.998011	-0.0762536	-0.00552861	chr11:108289104-108289601
chr11	108289802	108292618	ENST00000675843	intron	29	+	2816	ENSG00000149311	ATM	795	protein_coding	12915	1	NM_000051.4	NM_000051	11	q22.3	63	0	42.78	42.82	0.971746	0.994738	0.999066	-0.0273196	-0.00432823	chr11:108289802-108292618
chr11	108292794	108293312	ENST00000675843	intron	30	+	518	ENSG00000149311	ATM	795	protein_coding	12915	1	NM_000051.4	NM_000051	11	q22.3	63	0	30.7	31.71	0.854828	0.998852	0.968149	-0.113321	0.0307029	chr11:108292794-108293312
chr11	108293478	108294926	ENST00000675843	intron	31	+	1448	ENSG00000149311	ATM	795	protein_coding	12915	1	NM_000051.4	NM_000051	11	q22.3	63	0	39.01	40.55	0.84607	0.998265	0.962022	-0.115952	0.0362431	chr11:108293478-108294926
chr11	108295060	108297286	ENST00000675843	intron	32	+	2226	ENSG00000149311	ATM	795	protein_coding	12915	1	NM_000051.4	NM_000051	11	q22.3	63	0	39.93	47.64	0.558101	0.993613	0.838161	-0.28006	0.155451	chr11:108295060-108297286
chr11	108297383	108299713	ENST00000675843	intron	33	+	2330	ENSG00000149311	ATM	795	protein_coding	12915	1	NM_000051.4	NM_000051	11	q22.3	63	0	55.59	56.56	0.924516	0.99824	0.98285	-0.0583336	0.0153902	chr11:108297383-108299713
chr11	108299886	108301647	ENST00000675843	intron	34	+	1761	ENSG00000149311	ATM	795	protein_coding	12915	1	NM_000051.4	NM_000051	11	q22.3	63	0	57.36	57.47	0.973967	0.997289	0.998086	-0.0241185	-0.000797208	chr11:108299886-108301647
chr11	108301790	108302852	ENST00000675843	intron	35	+	1062	ENSG00000149311	ATM	795	protein_coding	12915	1	NM_000051.4	NM_000051	11	q22.3	63	0	58.41	58.92	0.951149	0.997857	0.991344	-0.040195	0.006513	chr11:108301790-108302852
chr11	108303030	108304674	ENST00000675843	intron	36	+	1644	ENSG00000149311	ATM	795	protein_coding	12915	1	NM_000051.4	NM_000051	11	q22.3	63	0	32.68	32.93	0.942541	0.995243	0.992408	-0.0498667	0.00283439	chr11:108303030-108304674
chr11	108304853	108307896	ENST00000675843	intron	37	+	3043	ENSG00000149311	ATM	795	protein_coding	12915	1	NM_000051.4	NM_000051	11	q22.3	63	0	67.12	67.84	0.947195	0.998287	0.989387	-0.0421921	0.00890017	chr11:108304853-108307896
chr11	108307985	108310159	ENST00000675843	intron	38	+	2174	ENSG00000149311	ATM	795	protein_coding	12915	1	NM_000051.4	NM_000051	11	q22.3	63	0	51.73	52.27	0.941264	0.99813	0.989669	-0.0484053	0.00846066	chr11:108307985-108310159
chr11	108310316	108312410	ENST00000675843	intron	39	+	2094	ENSG00000149311	ATM	795	protein_coding	12915	1	NM_000051.4	NM_000051	11	q22.3	63	0	54.59	55.82	0.907322	0.998176	0.977965	-0.070643	0.0202112	chr11:108310316-108312410
chr11	108312499	108315822	ENST00000675843	intron	40	+	3323	ENSG00000149311	ATM	795	protein_coding	12915	1	NM_000051.4	NM_000051	11	q22.3	63	0	67.85	70.16	0.868372	0.998793	0.967075	-0.0987037	0.0317173	chr11:108312499-108315822
chr11	108315912	108316010	ENST00000675843	intron	41	+	98	ENSG00000149311	ATM	795	protein_coding	12915	1	NM_000051.4	NM_000051	11	q22.3	63	0	71.99	72.11	0.981066	0.997283	0.998336	-0.0172701	-0.00105262	chr11:108315912-108316010
chr11	108316114	108317372	ENST00000675843	intron	42	+	1258	ENSG00000149311	ATM	795	protein_coding	12915	1	NM_000051.4	NM_000051	11	q22.3	63	0	55.33	56.36	0.910921	0.998776	0.981725	-0.0708039	0.0170514	chr11:108316114-108317372
chr11	108317522	108319953	ENST00000675843	intron	43	+	2431	ENSG00000149311	ATM	795	protein_coding	12915	1	NM_000051.4	NM_000051	11	q22.3	63	0	47.53	48	0.949443	0.997123	0.990208	-0.0407658	0.00691508	chr11:108317522-108319953
chr11	108320059	108321300	ENST00000675843	intron	44	+	1241	ENSG00000149311	ATM	795	protein_coding	12915	1	NM_000051.4	NM_000051	11	q22.3	63	0	61.14	62.42	0.888962	0.999502	0.979494	-0.0905319	0.0200083	chr11:108320059-108321300
chr11	108321421	108325309	ENST00000675843	intron	45	+	3888	ENSG00000149311	ATM	795	protein_coding	12915	1	NM_000051.4	NM_000051	11	q22.3	63	0	63.07	64.04	0.925563	0.999289	0.984853	-0.0592902	0.0144356	chr11:108321421-108325309
chr11	108325545	108326057	ENST00000675843	intron	46	+	512	ENSG00000149311	ATM	795	protein_coding	12915	1	NM_000051.4	NM_000051	11	q22.3	63	0	81.08	81.56	0.96884	0.997977	0.994115	-0.0252746	0.00386272	chr11:108325545-108326057
chr11	108326226	108327644	ENST00000675843	intron	47	+	1418	ENSG00000149311	ATM	795	protein_coding	12915	1	NM_000051.4	NM_000051	11	q22.3	63	0	75.07	75.59	0.953325	0.999043	0.993121	-0.0397959	0.00592198	chr11:108326226-108327644
chr11	108327759	108329020	ENST00000675843	intron	48	+	1261	ENSG00000149311	ATM	795	protein_coding	12915	1	NM_000051.4	NM_000051	11	q22.3	63	0	62.96	63.18	0.969516	0.997887	0.996518	-0.0270014	0.00136943	chr11:108327759-108329020
chr11	108329239	108330213	ENST00000675843	intron	49	+	974	ENSG00000149311	ATM	795	protein_coding	12915	1	NM_000051.4	NM_000051	11	q22.3	63	0	80.63	82.92	0.888763	0.998845	0.972383	-0.08362	0.0264615	chr11:108329239-108330213
chr11	108330422	108331443	ENST00000675843	intron	50	+	1021	ENSG00000149311	ATM	795	protein_coding	12915	1	NM_000051.4	NM_000051	11	q22.3	63	0	62.22	62.62	0.958233	0.998383	0.993612	-0.0353797	0.00477089	chr11:108330422-108331443
chr11	108331558	108331878	ENST00000675843	intron	51	+	320	ENSG00000149311	ATM	795	protein_coding	12915	1	NM_000051.4	NM_000051	11	q22.3	63	0	91.78	93.73	0.910298	0.999083	0.979196	-0.0688978	0.0198871	chr11:108331558-108331878
chr11	108332038	108332761	ENST00000675843	intron	52	+	723	ENSG00000149311	ATM	795	protein_coding	12915	1	NM_000051.4	NM_000051	11	q22.3	63	0	82.37	83.77	0.923241	0.999237	0.983288	-0.0600462	0.0159493	chr11:108332038-108332761
chr11	108332901	108333885	ENST00000675843	intron	53	+	984	ENSG00000149311	ATM	795	protein_coding	12915	1	NM_000051.4	NM_000051	11	q22.3	63	0	96.12	97.62	0.929088	0.99924	0.984634	-0.0555466	0.0146061	chr11:108332901-108333885
chr11	108333969	108334968	ENST00000675843	intron	54	+	999	ENSG00000149311	ATM	795	protein_coding	12915	1	NM_000051.4	NM_000051	11	q22.3	63	0	97	97.11	0.984508	0.998385	0.998867	-0.014359	-0.000482546	chr11:108333969-108334968
chr11	108335110	108335844	ENST00000675843	intron	55	+	734	ENSG00000149311	ATM	795	protein_coding	12915	1	NM_000051.4	NM_000051	11	q22.3	63	0	84.4	85.36	0.946099	0.998795	0.988754	-0.0426546	0.0100416	chr11:108335110-108335844
chr11	108335962	108343221	ENST00000675843	intron	56	+	7259	ENSG00000149311	ATM	795	protein_coding	12915	1	NM_000051.4	NM_000051	11	q22.3	63	0	83.25	85.36	0.896997	0.99878	0.975281	-0.0782845	0.0234985	chr11:108335962-108343221
chr11	108343372	108345742	ENST00000675843	intron	57	+	2370	ENSG00000149311	ATM	795	protein_coding	12915	1	NM_000051.4	NM_000051	11	q22.3	63	0	69.45	70.25	0.94075	0.998712	0.988612	-0.0478617	0.0101004	chr11:108343372-108345742
chr11	108345909	108347278	ENST00000675843	intron	58	+	1369	ENSG00000149311	ATM	795	protein_coding	12915	1	NM_000051.4	NM_000051	11	q22.3	63	0	86.6	87.97	0.938371	0.998526	0.984427	-0.046056	0.0140997	chr11:108345909-108347278
chr11	108347366	108353765	ENST00000675843	intron	59	+	6399	ENSG00000149311	ATM	795	protein_coding	12915	1	NM_000051.4	NM_000051	11	q22.3	63	0	100.55	101.67	0.950924	0.999173	0.988984	-0.0380604	0.0101891	chr11:108347366-108353765
chr11	108353881	108354810	ENST00000675843	intron	60	+	929	ENSG00000149311	ATM	795	protein_coding	12915	1	NM_000051.4	NM_000051	11	q22.3	63	0	78.04	78.47	0.966282	0.998824	0.99452	-0.0282379	0.00430413	chr11:108353881-108354810
chr11	108354875	108365081	ENST00000675843	intron	61	+	10206	ENSG00000149311	ATM	795	protein_coding	12915	1	NM_000051.4	NM_000051	11	q22.3	63	0	97.62	98.86	0.945543	0.999091	0.987457	-0.0419141	0.0116345	chr11:108354875-108365081
chr11	108365219	108365324	ENST00000675843	intron	62	+	105	ENSG00000149311	ATM	795	protein_coding	12915	1	NM_000051.4	NM_000051	11	q22.3	63	1	111.59	112.27	0.969724	0.998612	0.993943	-0.0242195	0.00466897	chr11:108365219-108365324
chr11	108514876	108518234	ENST00000265843	intron	5	-	3358	ENSG00000110723	EXPH5	30578	protein_coding	10304	1	NM_015065.3	NM_015065	11	q22.3	6	1	NA	NA	NA	NA	NA	NA	NA	chr11:108514876-108518234
chr11	108518374	108528135	ENST00000265843	intron	4	-	9761	ENSG00000110723	EXPH5	30578	protein_coding	10304	1	NM_015065.3	NM_015065	11	q22.3	6	0	NA	NA	NA	NA	NA	NA	NA	chr11:108518374-108528135
chr11	108528185	108539023	ENST00000265843	intron	3	-	10838	ENSG00000110723	EXPH5	30578	protein_coding	10304	1	NM_015065.3	NM_015065	11	q22.3	6	0	NA	NA	NA	NA	NA	NA	NA	chr11:108528185-108539023
chr11	108539187	108541651	ENST00000265843	intron	2	-	2464	ENSG00000110723	EXPH5	30578	protein_coding	10304	1	NM_015065.3	NM_015065	11	q22.3	6	0	NA	NA	NA	NA	NA	NA	NA	chr11:108539187-108541651
chr11	108541813	108593417	ENST00000265843	intron	1	-	51604	ENSG00000110723	EXPH5	30578	protein_coding	10304	1	NM_015065.3	NM_015065	11	q22.3	6	0	NA	NA	NA	NA	NA	NA	NA	chr11:108541813-108593417
chr11	108665340	108673466	ENST00000322536	intron	1	+	8126	ENSG00000178105	DDX10	2735	protein_coding	3217	1	NM_004398.4	NM_004398	11	q22.3	18	0	40.27	40.51	0.928351	0.998589	0.994076	-0.0657241	0.00451354	chr11:108665340-108673466
chr11	108673528	108675595	ENST00000322536	intron	2	+	2067	ENSG00000178105	DDX10	2735	protein_coding	3217	1	NM_004398.4	NM_004398	11	q22.3	18	0	34.78	35.08	0.941356	0.996041	0.991448	-0.0500919	0.00459319	chr11:108673528-108675595
chr11	108675727	108677084	ENST00000322536	intron	3	+	1357	ENSG00000178105	DDX10	2735	protein_coding	3217	1	NM_004398.4	NM_004398	11	q22.3	18	0	45.07	45.16	0.968641	0.995977	0.998007	-0.0293662	-0.00202978	chr11:108675727-108677084
chr11	108677244	108678314	ENST00000322536	intron	4	+	1070	ENSG00000178105	DDX10	2735	protein_coding	3217	1	NM_004398.4	NM_004398	11	q22.3	18	0	72.34	72.38	0.984936	0.996899	0.999447	-0.014511	-0.00254798	chr11:108677244-108678314
chr11	108678436	108679370	ENST00000322536	intron	5	+	934	ENSG00000178105	DDX10	2735	protein_coding	3217	1	NM_004398.4	NM_004398	11	q22.3	18	0	69.78	69.81	0.985822	0.99633	0.99957	-0.0137484	-0.0032399	chr11:108678436-108679370
chr11	108679561	108688935	ENST00000322536	intron	6	+	9374	ENSG00000178105	DDX10	2735	protein_coding	3217	1	NM_004398.4	NM_004398	11	q22.3	18	0	64.68	64.68	0.985808	0.995757	1	-0.0141915	-0.00424291	chr11:108679561-108688935
chr11	108689063	108691875	ENST00000322536	intron	7	+	2812	ENSG00000178105	DDX10	2735	protein_coding	3217	1	NM_004398.4	NM_004398	11	q22.3	18	0	49.05	49.1	0.976877	0.995437	0.998982	-0.0221048	-0.00354479	chr11:108689063-108691875
chr11	108692039	108693515	ENST00000322536	intron	8	+	1476	ENSG00000178105	DDX10	2735	protein_coding	3217	1	NM_004398.4	NM_004398	11	q22.3	18	0	45.63	45.63	0.977926	0.994634	1	-0.0220739	-0.00536591	chr11:108692039-108693515
chr11	108693601	108706738	ENST00000322536	intron	9	+	13137	ENSG00000178105	DDX10	2735	protein_coding	3217	1	NM_004398.4	NM_004398	11	q22.3	18	0	54.26	54.27	0.981102	0.995491	0.999816	-0.0187136	-0.00432507	chr11:108693601-108706738
chr11	108706838	108715878	ENST00000322536	intron	10	+	9040	ENSG00000178105	DDX10	2735	protein_coding	3217	1	NM_004398.4	NM_004398	11	q22.3	18	0	52.21	52.33	0.968219	0.997656	0.997707	-0.0294883	-5.0897e-05	chr11:108706838-108715878
chr11	108715967	108719796	ENST00000322536	intron	11	+	3829	ENSG00000178105	DDX10	2735	protein_coding	3217	1	NM_004398.4	NM_004398	11	q22.3	18	0	50.08	50.29	0.958647	0.997802	0.995824	-0.0371774	0.00197773	chr11:108715967-108719796
chr11	108719886	108722996	ENST00000322536	intron	12	+	3110	ENSG00000178105	DDX10	2735	protein_coding	3217	1	NM_004398.4	NM_004398	11	q22.3	18	0	71.38	71.4	0.986087	0.996462	0.99972	-0.0136333	-0.00325832	chr11:108719886-108722996
chr11	108723463	108838445	ENST00000322536	intron	13	+	114982	ENSG00000178105	DDX10	2735	protein_coding	3217	1	NM_004398.4	NM_004398	11	q22.3	18	0	87.79	89.95	0.911429	0.998754	0.975987	-0.0645579	0.0227672	chr11:108723463-108838445
chr11	108838566	108841314	ENST00000322536	intron	14	+	2748	ENSG00000178105	DDX10	2735	protein_coding	3217	1	NM_004398.4	NM_004398	11	q22.3	18	0	82.64	82.84	0.975921	0.998645	0.997586	-0.0216647	0.00105925	chr11:108838566-108841314
chr11	108841477	108852152	ENST00000322536	intron	15	+	10675	ENSG00000178105	DDX10	2735	protein_coding	3217	1	NM_004398.4	NM_004398	11	q22.3	18	0	87.16	88.53	0.925098	0.999539	0.984525	-0.0594272	0.015014	chr11:108841477-108852152
chr11	108852210	108917872	ENST00000322536	intron	16	+	65662	ENSG00000178105	DDX10	2735	protein_coding	3217	1	NM_004398.4	NM_004398	11	q22.3	18	0	95.78	96.53	0.959737	0.999289	0.99223	-0.032493	0.00705851	chr11:108852210-108917872
chr11	108918019	108940245	ENST00000322536	intron	17	+	22226	ENSG00000178105	DDX10	2735	protein_coding	3217	1	NM_004398.4	NM_004398	11	q22.3	18	1	109.66	156.25	0.363853	0.979111	0.701824	-0.337971	0.277287	chr11:108918019-108940245
chr11	110232034	110233236	ENST00000645495	intron	13	-	1202	ENSG00000137710	RDX	9944	protein_coding	4392	1	NM_002906.4	NM_002906	11	q22.3	14	1	460.22	463.16	0.974653	0.999763	0.993652	-0.0189995	0.00611082	chr11:110232034-110233236
chr11	110233480	110236098	ENST00000645495	intron	12	-	2618	ENSG00000137710	RDX	9944	protein_coding	4392	1	NM_002906.4	NM_002906	11	q22.3	14	0	437.26	438.51	0.986956	0.999875	0.997149	-0.0101939	0.00272526	chr11:110233480-110236098
chr11	110236192	110237491	ENST00000645495	intron	11	-	1299	ENSG00000137710	RDX	9944	protein_coding	4392	1	NM_002906.4	NM_002906	11	q22.3	14	0	336.89	337.63	0.987473	0.999882	0.997808	-0.0103351	0.0020742	chr11:110236192-110237491
chr11	110237653	110247702	ENST00000645495	intron	10	-	10049	ENSG00000137710	RDX	9944	protein_coding	4392	1	NM_002906.4	NM_002906	11	q22.3	14	0	411.88	417.01	0.954371	0.999294	0.987698	-0.0333266	0.0115959	chr11:110237653-110247702
chr11	110247834	110253945	ENST00000645495	intron	9	-	6111	ENSG00000137710	RDX	9944	protein_coding	4392	1	NM_002906.4	NM_002906	11	q22.3	14	0	339.04	343.53	0.946116	0.999733	0.98693	-0.040814	0.0128032	chr11:110247834-110253945
chr11	110254110	110255288	ENST00000645495	intron	8	-	1178	ENSG00000137710	RDX	9944	protein_coding	4392	1	NM_002906.4	NM_002906	11	q22.3	14	0	261.33	261.42	0.99538	0.999174	0.999656	-0.00427611	-0.000481723	chr11:110254110-110255288
chr11	110255386	110257766	ENST00000645495	intron	7	-	2380	ENSG00000137710	RDX	9944	protein_coding	4392	1	NM_002906.4	NM_002906	11	q22.3	14	0	247.82	248.15	0.990767	0.999545	0.99867	-0.00790283	0.000874843	chr11:110255386-110257766
chr11	110257914	110258105	ENST00000645495	intron	6	-	191	ENSG00000137710	RDX	9944	protein_coding	4392	1	NM_002906.4	NM_002906	11	q22.3	14	0	367.23	367.73	0.992869	0.999675	0.99864	-0.00577088	0.00103489	chr11:110257914-110258105
chr11	110258190	110263959	ENST00000645495	intron	5	-	5769	ENSG00000137710	RDX	9944	protein_coding	4392	1	NM_002906.4	NM_002906	11	q22.3	14	0	340.77	351.25	0.919698	0.995329	0.970164	-0.0504652	0.0251658	chr11:110258190-110263959
chr11	110264235	110264778	ENST00000645495	intron	4	-	543	ENSG00000137710	RDX	9944	protein_coding	4392	1	NM_002906.4	NM_002906	11	q22.3	14	0	209.44	215.68	0.912515	0.996938	0.971068	-0.058553	0.0258699	chr11:110264235-110264778
chr11	110264875	110272535	ENST00000645495	intron	3	-	7660	ENSG00000137710	RDX	9944	protein_coding	4392	1	NM_002906.4	NM_002906	11	q22.3	14	0	237.16	244.58	0.90968	0.9965	0.969662	-0.0599828	0.0268377	chr11:110264875-110272535
chr11	110272620	110279680	ENST00000645495	intron	2	-	7060	ENSG00000137710	RDX	9944	protein_coding	4392	1	NM_002906.4	NM_002906	11	q22.3	14	0	227.63	230.67	0.952079	0.999252	0.986821	-0.0347418	0.0124309	chr11:110272620-110279680
chr11	110279757	110296466	ENST00000645495	intron	1	-	16709	ENSG00000137710	RDX	9944	protein_coding	4392	1	NM_002906.4	NM_002906	11	q22.3	14	0	247.07	252.19	0.932202	0.998887	0.979698	-0.0474954	0.0191895	chr11:110279757-110296466
chr11	110581226	110582320	ENST00000683387	intron	14	-	1094	ENSG00000137727	ARHGAP20	18357	protein_coding	6109	1	NM_001384657.1	NM_001384657	11	q23.1	15	1	9.33	9.4	0.834446	0.985789	0.992553	-0.158107	-0.00676387	chr11:110581226-110582320
chr11	110582436	110583547	ENST00000683387	intron	13	-	1111	ENSG00000137727	ARHGAP20	18357	protein_coding	6109	1	NM_001384657.1	NM_001384657	11	q23.1	15	0	11.38	11.41	0.825399	0.992587	0.997371	-0.171972	-0.00478387	chr11:110582436-110583547
chr11	110583738	110586215	ENST00000683387	intron	12	-	2477	ENSG00000137727	ARHGAP20	18357	protein_coding	6109	1	NM_001384657.1	NM_001384657	11	q23.1	15	0	8.49	8.63	0.731402	0.994334	0.983778	-0.252375	0.010557	chr11:110583738-110586215
chr11	110586326	110590647	ENST00000683387	intron	11	-	4321	ENSG00000137727	ARHGAP20	18357	protein_coding	6109	1	NM_001384657.1	NM_001384657	11	q23.1	15	0	7.58	8.48	0.62999	0.987751	0.893868	-0.263878	0.0938833	chr11:110586326-110590647
chr11	110590810	110591976	ENST00000683387	intron	10	-	1166	ENSG00000137727	ARHGAP20	18357	protein_coding	6109	1	NM_001384657.1	NM_001384657	11	q23.1	15	0	9.14	9.51	0.673265	0.993493	0.961094	-0.287829	0.0323994	chr11:110590810-110591976
chr11	110592156	110606560	ENST00000683387	intron	9	-	14404	ENSG00000137727	ARHGAP20	18357	protein_coding	6109	1	NM_001384657.1	NM_001384657	11	q23.1	15	0	11.1	11.14	0.829717	0.990133	0.996409	-0.166693	-0.00627609	chr11:110592156-110606560
chr11	110606750	110608983	ENST00000683387	intron	8	-	2233	ENSG00000137727	ARHGAP20	18357	protein_coding	6109	1	NM_001384657.1	NM_001384657	11	q23.1	15	0	10.97	11.4	0.743302	0.993167	0.962281	-0.218979	0.0308866	chr11:110606750-110608983
chr11	110609051	110611308	ENST00000683387	intron	7	-	2257	ENSG00000137727	ARHGAP20	18357	protein_coding	6109	1	NM_001384657.1	NM_001384657	11	q23.1	15	0	8.27	8.33	0.804609	0.984619	0.992797	-0.188188	-0.00817849	chr11:110609051-110611308
chr11	110611387	110614560	ENST00000683387	intron	6	-	3173	ENSG00000137727	ARHGAP20	18357	protein_coding	6109	1	NM_001384657.1	NM_001384657	11	q23.1	15	0	8.86	8.97	0.84029	0.981768	0.987737	-0.147447	-0.00596858	chr11:110611387-110614560
chr11	110614646	110615552	ENST00000683387	intron	5	-	906	ENSG00000137727	ARHGAP20	18357	protein_coding	6109	1	NM_001384657.1	NM_001384657	11	q23.1	15	0	12.88	12.92	0.874181	0.989729	0.996904	-0.122723	-0.00717463	chr11:110614646-110615552
chr11	110615595	110624161	ENST00000683387	intron	4	-	8566	ENSG00000137727	ARHGAP20	18357	protein_coding	6109	1	NM_001384657.1	NM_001384657	11	q23.1	15	0	10.53	10.62	0.826033	0.987447	0.991525	-0.165492	-0.00407826	chr11:110615595-110624161
chr11	110624312	110630627	ENST00000683387	intron	3	-	6315	ENSG00000137727	ARHGAP20	18357	protein_coding	6109	1	NM_001384657.1	NM_001384657	11	q23.1	15	0	NA	NA	NA	NA	NA	NA	NA	chr11:110624312-110630627
chr11	110630793	110690546	ENST00000683387	intron	2	-	59753	ENSG00000137727	ARHGAP20	18357	protein_coding	6109	1	NM_001384657.1	NM_001384657	11	q23.1	15	0	8.42	8.55	0.789589	0.988918	0.984795	-0.195207	0.00412227	chr11:110630793-110690546
chr11	110690630	110712126	ENST00000683387	intron	1	-	21496	ENSG00000137727	ARHGAP20	18357	protein_coding	6109	1	NM_001384657.1	NM_001384657	11	q23.1	15	0	NA	NA	NA	NA	NA	NA	NA	chr11:110690630-110712126
chr11	111540929	111543922	ENST00000375614	intron	1	+	2993	ENSG00000204381	LAYN	29471	protein_coding	2536	1	NM_178834.5	NM_178834	11	q23.1	7	0	506.22	595.88	0.76479	0.920062	0.849533	-0.0847437	0.0705287	chr11:111540929-111543922
chr11	111544221	111549617	ENST00000375614	intron	2	+	5396	ENSG00000204381	LAYN	29471	protein_coding	2536	1	NM_178834.5	NM_178834	11	q23.1	7	0	558.55	597.53	0.885498	0.970858	0.934765	-0.0492669	0.0360937	chr11:111544221-111549617
chr11	111549776	111554560	ENST00000375614	intron	3	+	4784	ENSG00000204381	LAYN	29471	protein_coding	2536	1	NM_178834.5	NM_178834	11	q23.1	7	0	729.81	779.63	0.885171	0.975505	0.936098	-0.0509264	0.0394074	chr11:111549776-111554560
chr11	111554594	111555206	ENST00000375614	intron	4	+	612	ENSG00000204381	LAYN	29471	protein_coding	2536	1	NM_178834.5	NM_178834	11	q23.1	7	0	810.44	830.67	0.952137	0.990794	0.975646	-0.0235093	0.0151474	chr11:111554594-111555206
chr11	111555291	111557540	ENST00000375614	intron	5	+	2249	ENSG00000204381	LAYN	29471	protein_coding	2536	1	NM_178834.5	NM_178834	11	q23.1	7	0	879.08	943.27	0.892792	0.96183	0.931949	-0.039158	0.02988	chr11:111555291-111557540
chr11	111557644	111560094	ENST00000375614	intron	6	+	2450	ENSG00000204381	LAYN	29471	protein_coding	2536	1	NM_178834.5	NM_178834	11	q23.1	7	1	920.29	959.1	0.915406	0.987215	0.959535	-0.0441294	0.0276797	chr11:111557644-111560094
chr11	111602699	111616242	ENST00000304987	intron	1	+	13543	ENSG00000170145	SIK2	21680	protein_coding	9622	1	NM_015191.3	NM_015191	11	q23.1	15	0	77.11	81.99	0.814774	0.99551	0.940481	-0.125707	0.0550296	chr11:111602699-111616242
chr11	111616360	111620338	ENST00000304987	intron	2	+	3978	ENSG00000170145	SIK2	21680	protein_coding	9622	1	NM_015191.3	NM_015191	11	q23.1	15	0	82.44	82.55	0.982596	0.99786	0.998667	-0.0160713	-0.000807333	chr11:111616360-111620338
chr11	111620403	111688000	ENST00000304987	intron	3	+	67597	ENSG00000170145	SIK2	21680	protein_coding	9622	1	NM_015191.3	NM_015191	11	q23.1	15	0	57.08	57.49	0.952549	0.99855	0.992868	-0.0403194	0.00568201	chr11:111620403-111688000
chr11	111688163	111700885	ENST00000304987	intron	4	+	12722	ENSG00000170145	SIK2	21680	protein_coding	9622	1	NM_015191.3	NM_015191	11	q23.1	15	0	64.23	66.34	0.865707	0.99831	0.968194	-0.102488	0.0301163	chr11:111688163-111700885
chr11	111701011	111701451	ENST00000304987	intron	5	+	440	ENSG00000170145	SIK2	21680	protein_coding	9622	1	NM_015191.3	NM_015191	11	q23.1	15	0	70.51	71.25	0.945009	0.998375	0.989614	-0.0446052	0.00876094	chr11:111701011-111701451
chr11	111701576	111703202	ENST00000304987	intron	6	+	1626	ENSG00000170145	SIK2	21680	protein_coding	9622	1	NM_015191.3	NM_015191	11	q23.1	15	0	70.95	72.27	0.918507	0.998607	0.981735	-0.0632286	0.0168717	chr11:111701576-111703202
chr11	111703424	111704986	ENST00000304987	intron	7	+	1562	ENSG00000170145	SIK2	21680	protein_coding	9622	1	NM_015191.3	NM_015191	11	q23.1	15	0	84.85	85.58	0.957907	0.998603	0.99147	-0.0335628	0.00713326	chr11:111703424-111704986
chr11	111705140	111712210	ENST00000304987	intron	8	+	7070	ENSG00000170145	SIK2	21680	protein_coding	9622	1	NM_015191.3	NM_015191	11	q23.1	15	0	69.73	70.01	0.970308	0.998046	0.996001	-0.0256921	0.0020451	chr11:111705140-111712210
chr11	111712376	111719774	ENST00000304987	intron	9	+	7398	ENSG00000170145	SIK2	21680	protein_coding	9622	1	NM_015191.3	NM_015191	11	q23.1	15	0	51.3	54.05	0.826109	0.99534	0.949121	-0.123012	0.046219	chr11:111712376-111719774
chr11	111720004	111720477	ENST00000304987	intron	10	+	473	ENSG00000170145	SIK2	21680	protein_coding	9622	1	NM_015191.3	NM_015191	11	q23.1	15	0	67.96	72.73	0.809453	0.991678	0.934415	-0.124962	0.0572633	chr11:111720004-111720477
chr11	111720763	111720898	ENST00000304987	intron	11	+	135	ENSG00000170145	SIK2	21680	protein_coding	9622	1	NM_015191.3	NM_015191	11	q23.1	15	0	78.84	81.56	0.878277	0.997566	0.96665	-0.0883732	0.0309159	chr11:111720763-111720898
chr11	111721063	111721829	ENST00000304987	intron	12	+	766	ENSG00000170145	SIK2	21680	protein_coding	9622	1	NM_015191.3	NM_015191	11	q23.1	15	0	68.33	74.29	0.778188	0.989102	0.919774	-0.141586	0.0693278	chr11:111721063-111721829
chr11	111721941	111722664	ENST00000304987	intron	13	+	723	ENSG00000170145	SIK2	21680	protein_coding	9622	1	NM_015191.3	NM_015191	11	q23.1	15	0	80.01	83.44	0.869497	0.99586	0.958893	-0.0893957	0.0369677	chr11:111721941-111722664
chr11	111722757	111723495	ENST00000304987	intron	14	+	738	ENSG00000170145	SIK2	21680	protein_coding	9622	1	NM_015191.3	NM_015191	11	q23.1	15	1	67.21	70.79	0.852149	0.992434	0.949428	-0.0972784	0.043006	chr11:111722757-111723495
chr11	111786521	111809642	ENST00000616540	intron	14	-	23121	ENSG00000086848	ALG9	15672	protein_coding	6158	1	NM_024740.2	NM_024740	11	q23.1	15	1	89.29	105.3	0.734476	0.931393	0.847958	-0.113482	0.0834349	chr11:111786521-111809642
chr11	111809774	111836164	ENST00000616540	intron	13	-	26390	ENSG00000086848	ALG9	15672	protein_coding	6158	1	NM_024740.2	NM_024740	11	q23.1	15	0	98.36	100.79	0.889161	0.999758	0.97589	-0.0867293	0.0238676	chr11:111809774-111836164
chr11	111836295	111837467	ENST00000616540	intron	12	-	1172	ENSG00000086848	ALG9	15672	protein_coding	6158	1	NM_024740.2	NM_024740	11	q23.1	15	0	99.27	99.88	0.968269	0.998724	0.993893	-0.025624	0.00483109	chr11:111836295-111837467
chr11	111837616	111838248	ENST00000616540	intron	11	-	632	ENSG00000086848	ALG9	15672	protein_coding	6158	1	NM_024740.2	NM_024740	11	q23.1	15	0	116.48	116.49	0.992397	0.997524	0.999914	-0.00751715	-0.00239028	chr11:111837616-111838248
chr11	111838400	111840654	ENST00000616540	intron	10	-	2254	ENSG00000086848	ALG9	15672	protein_coding	6158	1	NM_024740.2	NM_024740	11	q23.1	15	0	18.95	78.92	0.134313	0.37205	0.240117	-0.105803	0.131934	chr11:111838400-111840654
chr11	111840810	111844600	ENST00000616540	intron	9	-	3790	ENSG00000086848	ALG9	15672	protein_coding	6158	1	NM_024740.2	NM_024740	11	q23.1	15	0	81.58	83.62	0.905486	0.998777	0.975604	-0.0701175	0.0231731	chr11:111840810-111844600
chr11	111844724	111853379	ENST00000616540	intron	8	-	8655	ENSG00000086848	ALG9	15672	protein_coding	6158	1	NM_024740.2	NM_024740	11	q23.1	15	0	93.82	95.59	0.915542	0.999353	0.981483	-0.0659418	0.0178695	chr11:111844724-111853379
chr11	111853486	111853648	ENST00000616540	intron	7	-	162	ENSG00000086848	ALG9	15672	protein_coding	6158	1	NM_024740.2	NM_024740	11	q23.1	15	0	77.33	78.05	0.957619	0.998121	0.990775	-0.0331562	0.00734621	chr11:111853486-111853648
chr11	111853737	111857601	ENST00000616540	intron	6	-	3864	ENSG00000086848	ALG9	15672	protein_coding	6158	1	NM_024740.2	NM_024740	11	q23.1	15	0	62.37	62.85	0.958783	0.997897	0.992363	-0.0335799	0.0055342	chr11:111853737-111857601
chr11	111857738	111860546	ENST00000616540	intron	5	-	2808	ENSG00000086848	ALG9	15672	protein_coding	6158	1	NM_024740.2	NM_024740	11	q23.1	15	0	66.75	74.26	0.713057	0.990766	0.898869	-0.185812	0.0918975	chr11:111857738-111860546
chr11	111860636	111865180	ENST00000616540	intron	4	-	4544	ENSG00000086848	ALG9	15672	protein_coding	6158	1	NM_024740.2	NM_024740	11	q23.1	15	0	48.81	48.9	0.969835	0.996905	0.99816	-0.028324	-0.00125458	chr11:111860636-111865180
chr11	111865252	111868601	ENST00000616540	intron	3	-	3349	ENSG00000086848	ALG9	15672	protein_coding	6158	1	NM_024740.2	NM_024740	11	q23.1	15	0	32.29	32.48	0.947269	0.995182	0.99415	-0.0468812	0.00103178	chr11:111865252-111868601
chr11	111868737	111870231	ENST00000616540	intron	2	-	1494	ENSG00000086848	ALG9	15672	protein_coding	6158	1	NM_024740.2	NM_024740	11	q23.1	15	0	69.29	79.93	0.667156	0.977673	0.866884	-0.199728	0.110789	chr11:111868737-111870231
chr11	111870371	111871351	ENST00000616540	intron	1	-	980	ENSG00000086848	ALG9	15672	protein_coding	6158	1	NM_024740.2	NM_024740	11	q23.1	15	0	67.19	78.37	0.705709	0.953423	0.857343	-0.151634	0.0960797	chr11:111870371-111871351
chr11	113733815	113736619	ENST00000200135	intron	15	-	2804	ENSG00000086827	ZW10	13194	protein_coding	2873	1	NM_004724.4	NM_004724	11	q23.2	16	1	101.81	102.67	0.955649	0.999105	0.991624	-0.0359742	0.00748117	chr11:113733815-113736619
chr11	113736823	113737571	ENST00000200135	intron	14	-	748	ENSG00000086827	ZW10	13194	protein_coding	2873	1	NM_004724.4	NM_004724	11	q23.2	16	0	95.05	98.48	0.869907	0.998312	0.965171	-0.0952633	0.0331411	chr11:113736823-113737571
chr11	113737704	113738263	ENST00000200135	intron	13	-	559	ENSG00000086827	ZW10	13194	protein_coding	2873	1	NM_004724.4	NM_004724	11	q23.2	16	0	97.16	98.82	0.92727	0.999292	0.983202	-0.0559318	0.0160898	chr11:113737704-113738263
chr11	113738395	113739212	ENST00000200135	intron	12	-	817	ENSG00000086827	ZW10	13194	protein_coding	2873	1	NM_004724.4	NM_004724	11	q23.2	16	0	88.7	90.03	0.934289	0.999081	0.985227	-0.0509383	0.0138536	chr11:113738395-113739212
chr11	113739383	113741693	ENST00000200135	intron	11	-	2310	ENSG00000086827	ZW10	13194	protein_coding	2873	1	NM_004724.4	NM_004724	11	q23.2	16	0	107.48	109.08	0.939223	0.998951	0.985332	-0.0461086	0.0136188	chr11:113739383-113741693
chr11	113741766	113743801	ENST00000200135	intron	10	-	2035	ENSG00000086827	ZW10	13194	protein_coding	2873	1	NM_004724.4	NM_004724	11	q23.2	16	0	100.82	101.6	0.955511	0.999352	0.992323	-0.0368121	0.00702964	chr11:113741766-113743801
chr11	113744041	113747530	ENST00000200135	intron	9	-	3489	ENSG00000086827	ZW10	13194	protein_coding	2873	1	NM_004724.4	NM_004724	11	q23.2	16	0	76.18	76.55	0.965456	0.998828	0.995167	-0.0297103	0.00366193	chr11:113744041-113747530
chr11	113747714	113748256	ENST00000200135	intron	8	-	542	ENSG00000086827	ZW10	13194	protein_coding	2873	1	NM_004724.4	NM_004724	11	q23.2	16	0	85.79	86.36	0.954923	0.999559	0.9934	-0.0384771	0.00615938	chr11:113747714-113748256
chr11	113748421	113757661	ENST00000200135	intron	7	-	9240	ENSG00000086827	ZW10	13194	protein_coding	2873	1	NM_004724.4	NM_004724	11	q23.2	16	0	68.96	73.73	0.810735	0.99406	0.935304	-0.12457	0.0587559	chr11:113748421-113757661
chr11	113757854	113758553	ENST00000200135	intron	6	-	699	ENSG00000086827	ZW10	13194	protein_coding	2873	1	NM_004724.4	NM_004724	11	q23.2	16	0	73.32	76.66	0.863665	0.996747	0.956431	-0.0927657	0.0403159	chr11:113757854-113758553
chr11	113758707	113760208	ENST00000200135	intron	5	-	1501	ENSG00000086827	ZW10	13194	protein_coding	2873	1	NM_004724.4	NM_004724	11	q23.2	16	0	83.29	91.93	0.729978	0.991822	0.906015	-0.176038	0.085807	chr11:113758707-113760208
chr11	113760369	113760512	ENST00000200135	intron	4	-	143	ENSG00000086827	ZW10	13194	protein_coding	2873	1	NM_004724.4	NM_004724	11	q23.2	16	0	65.15	65.48	0.965344	0.997756	0.99496	-0.0296165	0.00279604	chr11:113760369-113760512
chr11	113760591	113760816	ENST00000200135	intron	3	-	225	ENSG00000086827	ZW10	13194	protein_coding	2873	1	NM_004724.4	NM_004724	11	q23.2	16	0	68.93	69.15	0.970358	0.998763	0.996819	-0.0264605	0.00194423	chr11:113760591-113760816
chr11	113760919	113768832	ENST00000200135	intron	2	-	7913	ENSG00000086827	ZW10	13194	protein_coding	2873	1	NM_004724.4	NM_004724	11	q23.2	16	0	65.03	68.38	0.837252	0.995495	0.951009	-0.113757	0.0444861	chr11:113760919-113768832
chr11	113768968	113773561	ENST00000200135	intron	1	-	4593	ENSG00000086827	ZW10	13194	protein_coding	2873	1	NM_004724.4	NM_004724	11	q23.2	16	0	88.56	90.12	0.919824	0.999417	0.98269	-0.0628655	0.0167273	chr11:113768968-113773561
chr11	116779060	116779771	ENST00000227322	intron	13	-	711	ENSG00000109917	ZPR1	13051	protein_coding	6539	1	NM_003904.5	NM_001317086	11	q23.3	14	1	245.56	250.07	0.937591	0.999121	0.981965	-0.0443739	0.0171558	chr11:116779060-116779771
chr11	116779838	116782157	ENST00000227322	intron	12	-	2319	ENSG00000109917	ZPR1	13051	protein_coding	6539	1	NM_003904.5	NM_001317086	11	q23.3	14	0	266.62	267.1	0.989746	0.999465	0.998203	-0.00845645	0.00126203	chr11:116779838-116782157
chr11	116782245	116782918	ENST00000227322	intron	11	-	673	ENSG00000109917	ZPR1	13051	protein_coding	6539	1	NM_003904.5	NM_001317086	11	q23.3	14	0	304.15	306.42	0.970877	0.999187	0.992592	-0.0217147	0.00659509	chr11:116782245-116782918
chr11	116783030	116783529	ENST00000227322	intron	10	-	499	ENSG00000109917	ZPR1	13051	protein_coding	6539	1	NM_003904.5	NM_001317086	11	q23.3	14	0	226.64	227.34	0.982102	0.999598	0.996921	-0.0148184	0.00267662	chr11:116783030-116783529
chr11	116783620	116784377	ENST00000227322	intron	9	-	757	ENSG00000109917	ZPR1	13051	protein_coding	6539	1	NM_003904.5	NM_001317086	11	q23.3	14	0	270.14	277.62	0.908461	0.998222	0.973057	-0.0645953	0.0251652	chr11:116783620-116784377
chr11	116784449	116784854	ENST00000227322	intron	8	-	405	ENSG00000109917	ZPR1	13051	protein_coding	6539	1	NM_003904.5	NM_001317086	11	q23.3	14	0	252.36	262.56	0.908349	0.989991	0.961152	-0.0528029	0.0288388	chr11:116784449-116784854
chr11	116784922	116785098	ENST00000227322	intron	7	-	176	ENSG00000109917	ZPR1	13051	protein_coding	6539	1	NM_003904.5	NM_001317086	11	q23.3	14	0	273.96	278.25	0.947357	0.998781	0.984582	-0.0372248	0.0141985	chr11:116784922-116785098
chr11	116785147	116785513	ENST00000227322	intron	6	-	366	ENSG00000109917	ZPR1	13051	protein_coding	6539	1	NM_003904.5	NM_001317086	11	q23.3	14	0	250.05	253.08	0.959513	0.998631	0.988028	-0.0285145	0.0106036	chr11:116785147-116785513
chr11	116785637	116785795	ENST00000227322	intron	5	-	158	ENSG00000109917	ZPR1	13051	protein_coding	6539	1	NM_003904.5	NM_001317086	11	q23.3	14	0	215.66	218.41	0.956529	0.998992	0.987409	-0.0308802	0.0115834	chr11:116785637-116785795
chr11	116785883	116786510	ENST00000227322	intron	4	-	627	ENSG00000109917	ZPR1	13051	protein_coding	6539	1	NM_003904.5	NM_001317086	11	q23.3	14	0	257.18	260.12	0.959946	0.999045	0.988698	-0.0287513	0.0103473	chr11:116785883-116786510
chr11	116786582	116786968	ENST00000227322	intron	3	-	386	ENSG00000109917	ZPR1	13051	protein_coding	6539	1	NM_003904.5	NM_001317086	11	q23.3	14	0	275.29	275.48	0.99395	0.999401	0.99931	-0.00536059	9.11948e-05	chr11:116786582-116786968
chr11	116787060	116787481	ENST00000227322	intron	2	-	421	ENSG00000109917	ZPR1	13051	protein_coding	6539	1	NM_003904.5	NM_001317086	11	q23.3	14	0	222.21	229.01	0.90456	0.998116	0.970307	-0.0657471	0.0278091	chr11:116787060-116787481
chr11	116787644	116787819	ENST00000227322	intron	1	-	175	ENSG00000109917	ZPR1	13051	protein_coding	6539	1	NM_003904.5	NM_001317086	11	q23.3	14	0	146.56	157.73	0.823087	0.987347	0.929183	-0.106095	0.0581638	chr11:116787644-116787819
chr11	116845630	116846382	ENST00000445177	intron	24	-	752	ENSG00000160584	SIK3	29165	protein_coding	6364	1	NM_001366686.3	NM_001366686	11	q23.3	25	1	83.14	94.19	0.739206	0.976053	0.882684	-0.143478	0.0933693	chr11:116845630-116846382
chr11	116846554	116847475	ENST00000445177	intron	23	-	921	ENSG00000160584	SIK3	29165	protein_coding	6364	1	NM_001366686.3	NM_001366686	11	q23.3	25	0	118.58	121.05	0.908571	0.999313	0.979595	-0.0710241	0.0197173	chr11:116846554-116847475
chr11	116847609	116849119	ENST00000445177	intron	22	-	1510	ENSG00000160584	SIK3	29165	protein_coding	6364	1	NM_001366686.3	NM_001366686	11	q23.3	25	0	98.14	99.9	0.922939	0.999129	0.982382	-0.0594435	0.0167468	chr11:116847609-116849119
chr11	116849284	116857809	ENST00000445177	intron	21	-	8525	ENSG00000160584	SIK3	29165	protein_coding	6364	1	NM_001366686.3	NM_001366686	11	q23.3	25	0	101.96	103.92	0.92296	0.998857	0.981139	-0.0581794	0.0177177	chr11:116849284-116857809
chr11	116858700	116859264	ENST00000445177	intron	20	-	564	ENSG00000160584	SIK3	29165	protein_coding	6364	1	NM_001366686.3	NM_001366686	11	q23.3	25	0	61.79	84.33	0.601206	0.844122	0.732717	-0.131511	0.111405	chr11:116858700-116859264
chr11	116859605	116861273	ENST00000445177	intron	19	-	1668	ENSG00000160584	SIK3	29165	protein_coding	6364	1	NM_001366686.3	NM_001366686	11	q23.3	25	0	97.41	98.45	0.949805	0.999087	0.989436	-0.0396314	0.00965111	chr11:116859605-116861273
chr11	116861384	116861840	ENST00000445177	intron	18	-	456	ENSG00000160584	SIK3	29165	protein_coding	6364	1	NM_001366686.3	NM_001366686	11	q23.3	25	0	109.29	110.07	0.959903	0.999422	0.992914	-0.0330106	0.00650796	chr11:116861384-116861840
chr11	116861927	116862201	ENST00000445177	intron	17	-	274	ENSG00000160584	SIK3	29165	protein_coding	6364	1	NM_001366686.3	NM_001366686	11	q23.3	25	0	93.6	96.12	0.907537	0.998015	0.973783	-0.0662462	0.0242326	chr11:116861927-116862201
chr11	116862328	116863667	ENST00000445177	intron	16	-	1339	ENSG00000160584	SIK3	29165	protein_coding	6364	1	NM_001366686.3	NM_001366686	11	q23.3	25	0	67.19	69.75	0.858778	0.997541	0.963297	-0.104519	0.0342438	chr11:116862328-116863667
chr11	116863819	116867945	ENST00000445177	intron	15	-	4126	ENSG00000160584	SIK3	29165	protein_coding	6364	1	NM_001366686.3	NM_001366686	11	q23.3	25	0	101.74	108.84	0.83008	0.989201	0.934767	-0.104687	0.0544341	chr11:116863819-116867945
chr11	116868090	116870330	ENST00000445177	intron	14	-	2240	ENSG00000160584	SIK3	29165	protein_coding	6364	1	NM_001366686.3	NM_001366686	11	q23.3	25	0	80.45	90.97	0.745572	0.972185	0.884357	-0.138786	0.0878273	chr11:116868090-116870330
chr11	116870402	116873480	ENST00000445177	intron	13	-	3078	ENSG00000160584	SIK3	29165	protein_coding	6364	1	NM_001366686.3	NM_001366686	11	q23.3	25	0	94.93	94.99	0.989277	0.997283	0.999368	-0.0100909	-0.00208536	chr11:116870402-116873480
chr11	116873637	116873902	ENST00000445177	intron	12	-	265	ENSG00000160584	SIK3	29165	protein_coding	6364	1	NM_001366686.3	NM_001366686	11	q23.3	25	0	73.74	73.86	0.980888	0.997611	0.998375	-0.0174869	-0.000764609	chr11:116873637-116873902
chr11	116874057	116875157	ENST00000445177	intron	11	-	1100	ENSG00000160584	SIK3	29165	protein_coding	6364	1	NM_001366686.3	NM_001366686	11	q23.3	25	0	72.62	72.84	0.972988	0.998438	0.99698	-0.0239921	0.00145826	chr11:116874057-116875157
chr11	116875268	116875373	ENST00000445177	intron	10	-	105	ENSG00000160584	SIK3	29165	protein_coding	6364	1	NM_001366686.3	NM_001366686	11	q23.3	25	0	74.42	75.26	0.951838	0.998578	0.988839	-0.0370002	0.00973964	chr11:116875268-116875373
chr11	116875452	116875865	ENST00000445177	intron	9	-	413	ENSG00000160584	SIK3	29165	protein_coding	6364	1	NM_001366686.3	NM_001366686	11	q23.3	25	0	57.37	88.22	0.488442	0.793446	0.650306	-0.161864	0.14314	chr11:116875452-116875865
chr11	116876010	116876252	ENST00000445177	intron	8	-	242	ENSG00000160584	SIK3	29165	protein_coding	6364	1	NM_001366686.3	NM_001366686	11	q23.3	25	0	54.58	83.99	0.495391	0.785143	0.649839	-0.154449	0.135304	chr11:116876010-116876252
chr11	116876364	116876923	ENST00000445177	intron	7	-	559	ENSG00000160584	SIK3	29165	protein_coding	6364	1	NM_001366686.3	NM_001366686	11	q23.3	25	0	89.23	89.36	0.983149	0.997965	0.998545	-0.0153964	-0.000580317	chr11:116876364-116876923
chr11	116877043	116896252	ENST00000445177	intron	6	-	19209	ENSG00000160584	SIK3	29165	protein_coding	6364	1	NM_001366686.3	NM_001366686	11	q23.3	25	0	49.07	50.7	0.864396	0.997872	0.96785	-0.103454	0.0300221	chr11:116877043-116896252
chr11	116896377	116897192	ENST00000445177	intron	5	-	815	ENSG00000160584	SIK3	29165	protein_coding	6364	1	NM_001366686.3	NM_001366686	11	q23.3	25	0	64.56	64.56	0.98552	0.995755	1	-0.0144798	-0.00424534	chr11:116896377-116897192
chr11	116897318	116927218	ENST00000445177	intron	4	-	29900	ENSG00000160584	SIK3	29165	protein_coding	6364	1	NM_001366686.3	NM_001366686	11	q23.3	25	0	64.6	69.4	0.769214	0.995211	0.930836	-0.161621	0.0643752	chr11:116897318-116927218
chr11	116927381	116954043	ENST00000445177	intron	3	-	26662	ENSG00000160584	SIK3	29165	protein_coding	6364	1	NM_001366686.3	NM_001366686	11	q23.3	25	0	80.3	80.77	0.969246	0.998361	0.994181	-0.0249348	0.00417982	chr11:116927381-116954043
chr11	116954108	116956947	ENST00000445177	intron	2	-	2839	ENSG00000160584	SIK3	29165	protein_coding	6364	1	NM_001366686.3	NM_001366686	11	q23.3	25	0	83.9	85.11	0.945111	0.998111	0.985783	-0.0406719	0.0123277	chr11:116954108-116956947
chr11	116957065	117098142	ENST00000445177	intron	1	-	141077	ENSG00000160584	SIK3	29165	protein_coding	6364	1	NM_001366686.3	NM_001366686	11	q23.3	25	0	73.07	73.38	0.966357	0.998753	0.995775	-0.0294182	0.00297794	chr11:116957065-117098142
chr11	117289808	117290487	ENST00000313005	intron	8	-	679	ENSG00000186318	BACE1	933	protein_coding	5835	1	NM_012104.6	NM_012104	11	q23.3	9	1	284.97	334.15	0.72964	0.936343	0.852821	-0.123181	0.0835225	chr11:117289808-117290487
chr11	117290660	117290899	ENST00000313005	intron	7	-	239	ENSG00000186318	BACE1	933	protein_coding	5835	1	NM_012104.6	NM_012104	11	q23.3	9	0	388.1	431.81	0.8138	0.955753	0.898775	-0.0849746	0.0569777	chr11:117290660-117290899
chr11	117291050	117291711	ENST00000313005	intron	6	-	661	ENSG00000186318	BACE1	933	protein_coding	5835	1	NM_012104.6	NM_012104	11	q23.3	9	0	301.1	340.77	0.775143	0.954776	0.883587	-0.108444	0.0711887	chr11:117291050-117291711
chr11	117291814	117293053	ENST00000313005	intron	5	-	1239	ENSG00000186318	BACE1	933	protein_coding	5835	1	NM_012104.6	NM_012104	11	q23.3	9	0	400.04	455.15	0.783025	0.941851	0.878919	-0.0958941	0.0629319	chr11:117291814-117293053
chr11	117293189	117293870	ENST00000313005	intron	4	-	681	ENSG00000186318	BACE1	933	protein_coding	5835	1	NM_012104.6	NM_012104	11	q23.3	9	0	414.4	467.37	0.820812	0.935821	0.886664	-0.0658521	0.0491572	chr11:117293189-117293870
chr11	117294009	117295130	ENST00000313005	intron	3	-	1121	ENSG00000186318	BACE1	933	protein_coding	5835	1	NM_012104.6	NM_012104	11	q23.3	9	0	336.3	399.7	0.781972	0.892357	0.841381	-0.0594089	0.0509764	chr11:117294009-117295130
chr11	117295348	117296872	ENST00000313005	intron	2	-	1524	ENSG00000186318	BACE1	933	protein_coding	5835	1	NM_012104.6	NM_012104	11	q23.3	9	0	306.84	310.63	0.957241	0.998948	0.987799	-0.0305581	0.0111489	chr11:117295348-117296872
chr11	117296962	117315534	ENST00000313005	intron	1	-	18572	ENSG00000186318	BACE1	933	protein_coding	5835	1	NM_012104.6	NM_012104	11	q23.3	9	0	310.99	315.07	0.956527	0.999129	0.98705	-0.0305233	0.0120781	chr11:117296962-117315534
chr11	118607700	118613815	ENST00000600882	intron	1	+	6115	ENSG00000019144	PHLDB1	23697	protein_coding	5445	1	NM_001144758.3	NM_001144758	11	q23.3	23	0	174.99	230.42	0.657527	0.848559	0.759439	-0.101912	0.0891193	chr11:118607700-118613815
chr11	118613897	118614558	ENST00000600882	intron	2	+	661	ENSG00000019144	PHLDB1	23697	protein_coding	5445	1	NM_001144758.3	NM_001144758	11	q23.3	23	0	243.34	244.96	0.970034	0.999728	0.993387	-0.0233527	0.00634154	chr11:118613897-118614558
chr11	118614683	118616040	ENST00000600882	intron	3	+	1357	ENSG00000019144	PHLDB1	23697	protein_coding	5445	1	NM_001144758.3	NM_001144758	11	q23.3	23	0	198.92	202.96	0.923134	0.999489	0.980095	-0.0569611	0.0193948	chr11:118614683-118616040
chr11	118616212	118624933	ENST00000600882	intron	4	+	8721	ENSG00000019144	PHLDB1	23697	protein_coding	5445	1	NM_001144758.3	NM_001144758	11	q23.3	23	0	142.37	201.55	0.489359	0.880159	0.706376	-0.217017	0.173784	chr11:118616212-118624933
chr11	118625060	118627304	ENST00000600882	intron	5	+	2244	ENSG00000019144	PHLDB1	23697	protein_coding	5445	1	NM_001144758.3	NM_001144758	11	q23.3	23	0	225.01	285.81	0.728908	0.843626	0.787271	-0.0583636	0.0563543	chr11:118625060-118627304
chr11	118628651	118631206	ENST00000600882	intron	6	+	2555	ENSG00000019144	PHLDB1	23697	protein_coding	5445	1	NM_001144758.3	NM_001144758	11	q23.3	23	0	345.1	378.55	0.827618	0.973596	0.911637	-0.0840185	0.0619594	chr11:118628651-118631206
chr11	118631480	118631912	ENST00000600882	intron	7	+	432	ENSG00000019144	PHLDB1	23697	protein_coding	5445	1	NM_001144758.3	NM_001144758	11	q23.3	23	0	203.26	204.26	0.974046	0.999769	0.995104	-0.0210584	0.00466518	chr11:118631480-118631912
chr11	118632054	118632158	ENST00000600882	intron	8	+	104	ENSG00000019144	PHLDB1	23697	protein_coding	5445	1	NM_001144758.3	NM_001144758	11	q23.3	23	0	263.05	292.78	0.814314	0.955317	0.898456	-0.0841422	0.0568608	chr11:118632054-118632158
chr11	118632297	118635392	ENST00000600882	intron	9	+	3095	ENSG00000019144	PHLDB1	23697	protein_coding	5445	1	NM_001144758.3	NM_001144758	11	q23.3	23	0	300.88	367.01	0.736382	0.891541	0.819814	-0.0834322	0.0717272	chr11:118632297-118635392
chr11	118635549	118638890	ENST00000600882	intron	10	+	3341	ENSG00000019144	PHLDB1	23697	protein_coding	5445	1	NM_001144758.3	NM_001144758	11	q23.3	23	0	259.04	271.56	0.880368	0.992415	0.953896	-0.0735285	0.0385191	chr11:118635549-118638890
chr11	118639002	118639161	ENST00000600882	intron	11	+	159	ENSG00000019144	PHLDB1	23697	protein_coding	5445	1	NM_001144758.3	NM_001144758	11	q23.3	23	0	363.97	372.56	0.914544	0.999219	0.976943	-0.0623992	0.0222755	chr11:118639002-118639161
chr11	118639252	118642253	ENST00000600882	intron	12	+	3001	ENSG00000019144	PHLDB1	23697	protein_coding	5445	1	NM_001144758.3	NM_001144758	11	q23.3	23	0	5.93	423.16	0.00101704	0.0460825	0.0140136	-0.0129966	0.0320689	chr11:118639252-118642253
chr11	118642395	118643799	ENST00000600882	intron	13	+	1404	ENSG00000019144	PHLDB1	23697	protein_coding	5445	1	NM_001144758.3	NM_001144758	11	q23.3	23	0	9.45	431.38	0.00422309	0.0556303	0.0219064	-0.0176834	0.0337239	chr11:118642395-118643799
chr11	118643941	118644071	ENST00000600882	intron	14	+	130	ENSG00000019144	PHLDB1	23697	protein_coding	5445	1	NM_001144758.3	NM_001144758	11	q23.3	23	0	311.68	318.04	0.921563	0.999661	0.980003	-0.0584395	0.019659	chr11:118643941-118644071
chr11	118644175	118645355	ENST00000600882	intron	15	+	1180	ENSG00000019144	PHLDB1	23697	protein_coding	5445	1	NM_001144758.3	NM_001144758	11	q23.3	23	0	200.03	399.16	0.357677	0.64625	0.501127	-0.14345	0.145122	chr11:118644175-118645355
chr11	118645651	118645734	ENST00000600882	intron	16	+	83	ENSG00000019144	PHLDB1	23697	protein_coding	5445	1	NM_001144758.3	NM_001144758	11	q23.3	23	0	354.95	392.08	0.827698	0.961018	0.9053	-0.0776015	0.0557177	chr11:118645651-118645734
chr11	118645826	118647929	ENST00000600882	intron	17	+	2103	ENSG00000019144	PHLDB1	23697	protein_coding	5445	1	NM_001144758.3	NM_001144758	11	q23.3	23	0	433.27	498.7	0.78381	0.942763	0.868799	-0.0849884	0.0739644	chr11:118645826-118647929
chr11	118648077	118650076	ENST00000600882	intron	18	+	1999	ENSG00000019144	PHLDB1	23697	protein_coding	5445	1	NM_001144758.3	NM_001144758	11	q23.3	23	0	272.68	275.63	0.962149	0.999064	0.989297	-0.0271479	0.00976656	chr11:118648077-118650076
chr11	118650194	118650444	ENST00000600882	intron	19	+	250	ENSG00000019144	PHLDB1	23697	protein_coding	5445	1	NM_001144758.3	NM_001144758	11	q23.3	23	0	386.81	431.11	0.815993	0.955356	0.897242	-0.0812495	0.0581137	chr11:118650194-118650444
chr11	118650548	118655604	ENST00000600882	intron	20	+	5056	ENSG00000019144	PHLDB1	23697	protein_coding	5445	1	NM_001144758.3	NM_001144758	11	q23.3	23	0	395.84	455.21	0.794822	0.931884	0.869577	-0.0747552	0.0623077	chr11:118650548-118655604
chr11	118655691	118655859	ENST00000600882	intron	21	+	168	ENSG00000019144	PHLDB1	23697	protein_coding	5445	1	NM_001144758.3	NM_001144758	11	q23.3	23	0	NA	NA	NA	NA	NA	NA	NA	chr11:118655691-118655859
chr11	118655893	118656682	ENST00000600882	intron	22	+	789	ENSG00000019144	PHLDB1	23697	protein_coding	5445	1	NM_001144758.3	NM_001144758	11	q23.3	23	1	NA	NA	NA	NA	NA	NA	NA	chr11:118655893-118656682
chr11	118752098	118754704	ENST00000534980	intron	13	-	2606	ENSG00000110367	DDX6	2747	protein_coding	6128	1	NM_004397.6	NM_004397	11	q23.3	14	1	351.49	355.19	0.960166	0.999588	0.989583	-0.0294171	0.0100051	chr11:118752098-118754704
chr11	118754888	118755401	ENST00000534980	intron	12	-	513	ENSG00000110367	DDX6	2747	protein_coding	6128	1	NM_004397.6	NM_004397	11	q23.3	14	0	263.05	264.53	0.973035	0.99972	0.994405	-0.0213698	0.00531518	chr11:118754888-118755401
chr11	118755504	118756259	ENST00000534980	intron	11	-	755	ENSG00000110367	DDX6	2747	protein_coding	6128	1	NM_004397.6	NM_004397	11	q23.3	14	0	270.64	271.55	0.981479	0.999748	0.996649	-0.0151701	0.00309922	chr11:118755504-118756259
chr11	118756324	118757170	ENST00000534980	intron	10	-	846	ENSG00000110367	DDX6	2747	protein_coding	6128	1	NM_004397.6	NM_004397	11	q23.3	14	0	261.4	261.79	0.990531	0.999601	0.99851	-0.00797894	0.00109056	chr11:118756324-118757170
chr11	118757288	118758773	ENST00000534980	intron	9	-	1485	ENSG00000110367	DDX6	2747	protein_coding	6128	1	NM_004397.6	NM_004397	11	q23.3	14	0	348.67	359.49	0.921095	0.995346	0.969902	-0.048807	0.0254439	chr11:118757288-118758773
chr11	118758903	118759921	ENST00000534980	intron	8	-	1018	ENSG00000110367	DDX6	2747	protein_coding	6128	1	NM_004397.6	NM_004397	11	q23.3	14	0	316.29	328.33	0.903029	0.993157	0.96333	-0.0603004	0.0298274	chr11:118758903-118759921
chr11	118760045	118763211	ENST00000534980	intron	7	-	3166	ENSG00000110367	DDX6	2747	protein_coding	6128	1	NM_004397.6	NM_004397	11	q23.3	14	0	317.9	328.4	0.872105	0.999688	0.968027	-0.0959221	0.0316616	chr11:118760045-118763211
chr11	118763307	118765208	ENST00000534980	intron	6	-	1901	ENSG00000110367	DDX6	2747	protein_coding	6128	1	NM_004397.6	NM_004397	11	q23.3	14	0	320.53	336.45	0.917191	0.976829	0.952682	-0.0354919	0.0241467	chr11:118763307-118765208
chr11	118765356	118768222	ENST00000534980	intron	5	-	2866	ENSG00000110367	DDX6	2747	protein_coding	6128	1	NM_004397.6	NM_004397	11	q23.3	14	0	324.88	343.92	0.894114	0.978425	0.944638	-0.0505241	0.0337867	chr11:118765356-118768222
chr11	118768353	118779631	ENST00000534980	intron	4	-	11278	ENSG00000110367	DDX6	2747	protein_coding	6128	1	NM_004397.6	NM_004397	11	q23.3	14	0	262.52	265.86	0.949563	0.999653	0.987437	-0.0378737	0.0122162	chr11:118768353-118779631
chr11	118779737	118781120	ENST00000534980	intron	3	-	1383	ENSG00000110367	DDX6	2747	protein_coding	6128	1	NM_004397.6	NM_004397	11	q23.3	14	0	292.77	293.84	0.978541	0.999939	0.996359	-0.0178178	0.00358017	chr11:118779737-118781120
chr11	118781185	118786051	ENST00000534980	intron	2	-	4866	ENSG00000110367	DDX6	2747	protein_coding	6128	1	NM_004397.6	NM_004397	11	q23.3	14	0	296.7	298.96	0.97295	0.999345	0.99244	-0.0194908	0.00690415	chr11:118781185-118786051
chr11	118786519	118791097	ENST00000534980	intron	1	-	4578	ENSG00000110367	DDX6	2747	protein_coding	6128	1	NM_004397.6	NM_004397	11	q23.3	14	0	82.14	149.04	0.441228	0.656672	0.551127	-0.109899	0.105544	chr11:118786519-118791097
chr11	118998318	118998429	ENST00000334418	intron	1	+	111	ENSG00000186166	CENATAC	30460	protein_coding	1254	1	NM_198489.3	NM_198489	11	q23.3	11	0	13.93	16.27	0.536135	0.98575	0.856177	-0.320042	0.129573	chr11:118998318-118998429
chr11	118998594	118999010	ENST00000334418	intron	2	+	416	ENSG00000186166	CENATAC	30460	protein_coding	1254	1	NM_198489.3	NM_198489	11	q23.3	11	0	24.96	25.08	0.932597	0.993928	0.995215	-0.0626184	-0.00128737	chr11:118998594-118999010
chr11	118999110	119010763	ENST00000334418	intron	3	+	11653	ENSG00000186166	CENATAC	30460	protein_coding	1254	1	NM_198489.3	NM_198489	11	q23.3	11	0	20.04	48.23	0.170893	0.725051	0.415509	-0.244616	0.309542	chr11:118999110-119010763
chr11	119010831	119011220	ENST00000334418	intron	4	+	389	ENSG00000186166	CENATAC	30460	protein_coding	1254	1	NM_198489.3	NM_198489	11	q23.3	11	0	34.88	42.19	0.63252	0.954786	0.826736	-0.194216	0.12805	chr11:119010831-119011220
chr11	119011284	119011938	ENST00000334418	intron	5	+	654	ENSG00000186166	CENATAC	30460	protein_coding	1254	1	NM_198489.3	NM_198489	11	q23.3	11	0	18.15	66.6	0.114539	0.496253	0.272523	-0.157984	0.223731	chr11:119011284-119011938
chr11	119012004	119012148	ENST00000334418	intron	6	+	144	ENSG00000186166	CENATAC	30460	protein_coding	1254	1	NM_198489.3	NM_198489	11	q23.3	11	0	38.25	57.92	0.443179	0.857603	0.660394	-0.217214	0.19721	chr11:119012004-119012148
chr11	119012255	119013231	ENST00000334418	intron	7	+	976	ENSG00000186166	CENATAC	30460	protein_coding	1254	1	NM_198489.3	NM_198489	11	q23.3	11	0	35.38	39.36	0.724945	0.986538	0.898882	-0.173937	0.0876562	chr11:119012255-119013231
chr11	119013263	119014993	ENST00000334418	intron	8	+	1730	ENSG00000186166	CENATAC	30460	protein_coding	1254	1	NM_198489.3	NM_198489	11	q23.3	11	0	39.16	45	0.688753	0.977424	0.870222	-0.181469	0.107202	chr11:119013263-119014993
chr11	119015084	119015306	ENST00000334418	intron	9	+	222	ENSG00000186166	CENATAC	30460	protein_coding	1254	1	NM_198489.3	NM_198489	11	q23.3	11	0	40.26	41.56	0.881602	0.996112	0.96872	-0.087118	0.0273922	chr11:119015084-119015306
chr11	119015440	119015537	ENST00000334418	intron	10	+	97	ENSG00000186166	CENATAC	30460	protein_coding	1254	1	NM_198489.3	NM_198489	11	q23.3	11	1	40.78	46.15	0.687213	0.983609	0.88364	-0.196427	0.0999689	chr11:119015440-119015537
chr11	119206613	119232447	ENST00000264033	intron	1	+	25834	ENSG00000110395	CBL	1541	protein_coding	11168	1	NM_005188.4	NM_005188	11	q23.3	16	0	33.68	34.66	0.848965	0.997777	0.971725	-0.122761	0.0260517	chr11:119206613-119232447
chr11	119232696	119271734	ENST00000264033	intron	2	+	39038	ENSG00000110395	CBL	1541	protein_coding	11168	1	NM_005188.4	NM_005188	11	q23.3	16	0	38.19	39.74	0.837521	0.997292	0.960996	-0.123475	0.0362954	chr11:119232696-119271734
chr11	119271882	119273867	ENST00000264033	intron	3	+	1985	ENSG00000110395	CBL	1541	protein_coding	11168	1	NM_005188.4	NM_005188	11	q23.3	16	0	33.16	33.21	0.961022	0.994423	0.998494	-0.037472	-0.00407167	chr11:119271882-119273867
chr11	119274025	119274831	ENST00000264033	intron	4	+	806	ENSG00000110395	CBL	1541	protein_coding	11168	1	NM_005188.4	NM_005188	11	q23.3	16	0	32	38.47	0.578241	0.968085	0.831817	-0.253576	0.136268	chr11:119274025-119274831
chr11	119274954	119275996	ENST00000264033	intron	5	+	1042	ENSG00000110395	CBL	1541	protein_coding	11168	1	NM_005188.4	NM_005188	11	q23.3	16	0	37	37.29	0.943632	0.995845	0.992223	-0.048591	0.00362149	chr11:119274954-119275996
chr11	119276135	119277756	ENST00000264033	intron	6	+	1621	ENSG00000110395	CBL	1541	protein_coding	11168	1	NM_005188.4	NM_005188	11	q23.3	16	0	41.64	42.15	0.930162	0.997169	0.9879	-0.0577387	0.00926833	chr11:119276135-119277756
chr11	119277845	119278165	ENST00000264033	intron	7	+	320	ENSG00000110395	CBL	1541	protein_coding	11168	1	NM_005188.4	NM_005188	11	q23.3	16	0	41.6	41.7	0.964431	0.995651	0.997602	-0.0331713	-0.00195138	chr11:119277845-119278165
chr11	119278298	119278509	ENST00000264033	intron	8	+	211	ENSG00000110395	CBL	1541	protein_coding	11168	1	NM_005188.4	NM_005188	11	q23.3	16	0	37.71	38.23	0.926212	0.996267	0.986398	-0.0601865	0.00986876	chr11:119278298-119278509
chr11	119278714	119284968	ENST00000264033	intron	9	+	6254	ENSG00000110395	CBL	1541	protein_coding	11168	1	NM_005188.4	NM_005188	11	q23.3	16	0	39.12	39.47	0.941431	0.997013	0.991133	-0.0497013	0.00588064	chr11:119278714-119284968
chr11	119285101	119285188	ENST00000264033	intron	10	+	87	ENSG00000110395	CBL	1541	protein_coding	11168	1	NM_005188.4	NM_005188	11	q23.3	16	0	44.52	44.55	0.970109	0.995486	0.999327	-0.0292175	-0.00384026	chr11:119285101-119285188
chr11	119285567	119287851	ENST00000264033	intron	11	+	2284	ENSG00000110395	CBL	1541	protein_coding	11168	1	NM_005188.4	NM_005188	11	q23.3	16	0	51.34	51.74	0.946013	0.997728	0.992269	-0.0462564	0.00545881	chr11:119285567-119287851
chr11	119287947	119296917	ENST00000264033	intron	12	+	8970	ENSG00000110395	CBL	1541	protein_coding	11168	1	NM_005188.4	NM_005188	11	q23.3	16	0	47.05	47.67	0.932785	0.997279	0.986994	-0.0542094	0.0102851	chr11:119287947-119296917
chr11	119297035	119297383	ENST00000264033	intron	13	+	348	ENSG00000110395	CBL	1541	protein_coding	11168	1	NM_005188.4	NM_005188	11	q23.3	16	0	45.56	45.81	0.949834	0.997623	0.994543	-0.0447084	0.00308025	chr11:119297035-119297383
chr11	119297482	119298357	ENST00000264033	intron	14	+	875	ENSG00000110395	CBL	1541	protein_coding	11168	1	NM_005188.4	NM_005188	11	q23.3	16	0	42.89	43.32	0.927179	0.99795	0.990074	-0.0628948	0.00787583	chr11:119297482-119298357
chr11	119298541	119299494	ENST00000264033	intron	15	+	953	ENSG00000110395	CBL	1541	protein_coding	11168	1	NM_005188.4	NM_005188	11	q23.3	16	1	28.95	29.04	0.948134	0.994069	0.996901	-0.0487672	-0.00283141	chr11:119298541-119299494
chr11	119665298	119675158	ENST00000264025	intron	5	-	9860	ENSG00000110400	NECTIN1	9706	protein_coding	5956	1	NM_002855.5	NM_002855	11	q23.3	6	1	31.52	38.47	0.591683	0.962991	0.81934	-0.227656	0.143652	chr11:119665298-119675158
chr11	119675311	119677101	ENST00000264025	intron	4	-	1790	ENSG00000110400	NECTIN1	9706	protein_coding	5956	1	NM_002855.5	NM_002855	11	q23.3	6	0	41.51	43.41	0.807453	0.998032	0.956231	-0.148779	0.0418008	chr11:119675311-119677101
chr11	119677220	119677554	ENST00000264025	intron	3	-	334	ENSG00000110400	NECTIN1	9706	protein_coding	5956	1	NM_002855.5	NM_002855	11	q23.3	6	0	27.58	28.4	0.861672	0.996592	0.971127	-0.109455	0.0254653	chr11:119677220-119677554
chr11	119677858	119678414	ENST00000264025	intron	2	-	556	ENSG00000110400	NECTIN1	9706	protein_coding	5956	1	NM_002855.5	NM_002855	11	q23.3	6	0	28.75	28.97	0.934764	0.995037	0.992406	-0.0576424	0.00263083	chr11:119677858-119678414
chr11	119678766	119728474	ENST00000264025	intron	1	-	49708	ENSG00000110400	NECTIN1	9706	protein_coding	5956	1	NM_002855.5	NM_002855	11	q23.3	6	0	20.71	21.01	0.890414	0.993415	0.985721	-0.095307	0.00769437	chr11:119678766-119728474
chr11	120337276	120406117	ENST00000397843	intron	1	+	68841	ENSG00000196914	ARHGEF12	14193	protein_coding	10326	1	NM_015313.3	NM_015313	11	q23.3	41	0	193.44	209.92	0.840482	0.976502	0.921494	-0.0810117	0.0550082	chr11:120337276-120406117
chr11	120406142	120407737	ENST00000397843	intron	2	+	1595	ENSG00000196914	ARHGEF12	14193	protein_coding	10326	1	NM_015313.3	NM_015313	11	q23.3	41	0	206.77	208.12	0.973364	0.99945	0.993513	-0.0201493	0.00593711	chr11:120406142-120407737
chr11	120407824	120409393	ENST00000397843	intron	3	+	1569	ENSG00000196914	ARHGEF12	14193	protein_coding	10326	1	NM_015313.3	NM_015313	11	q23.3	41	0	80.15	160.59	0.36437	0.635783	0.499097	-0.134727	0.136686	chr11:120407824-120409393
chr11	120409451	120420752	ENST00000397843	intron	4	+	11301	ENSG00000196914	ARHGEF12	14193	protein_coding	10326	1	NM_015313.3	NM_015313	11	q23.3	41	0	78.6	167.16	0.343675	0.603427	0.470208	-0.126534	0.133219	chr11:120409451-120420752
chr11	120420852	120421802	ENST00000397843	intron	5	+	950	ENSG00000196914	ARHGEF12	14193	protein_coding	10326	1	NM_015313.3	NM_015313	11	q23.3	41	0	204.04	205.77	0.96068	0.999841	0.991593	-0.0309129	0.00824827	chr11:120420852-120421802
chr11	120421853	120424357	ENST00000397843	intron	6	+	2504	ENSG00000196914	ARHGEF12	14193	protein_coding	10326	1	NM_015313.3	NM_015313	11	q23.3	41	0	201.33	202.85	0.961302	0.999841	0.992507	-0.031205	0.00733397	chr11:120421853-120424357
chr11	120424416	120428068	ENST00000397843	intron	7	+	3652	ENSG00000196914	ARHGEF12	14193	protein_coding	10326	1	NM_015313.3	NM_015313	11	q23.3	41	0	213.81	221.04	0.906553	0.995876	0.967291	-0.0607381	0.0285853	chr11:120424416-120428068
chr11	120428248	120429439	ENST00000397843	intron	8	+	1191	ENSG00000196914	ARHGEF12	14193	protein_coding	10326	1	NM_015313.3	NM_015313	11	q23.3	41	0	199.51	200.49	0.968885	0.999873	0.995112	-0.0262271	0.00476088	chr11:120428248-120429439
chr11	120429518	120429711	ENST00000397843	intron	9	+	193	ENSG00000196914	ARHGEF12	14193	protein_coding	10326	1	NM_015313.3	NM_015313	11	q23.3	41	0	176.73	233.1	0.637273	0.853016	0.758172	-0.120899	0.0948432	chr11:120429518-120429711
chr11	120429832	120431770	ENST00000397843	intron	10	+	1938	ENSG00000196914	ARHGEF12	14193	protein_coding	10326	1	NM_015313.3	NM_015313	11	q23.3	41	0	113.23	167.9	0.536794	0.79079	0.67439	-0.137595	0.1164	chr11:120429832-120431770
chr11	120431912	120437307	ENST00000397843	intron	11	+	5395	ENSG00000196914	ARHGEF12	14193	protein_coding	10326	1	NM_015313.3	NM_015313	11	q23.3	41	0	231.63	237.84	0.915103	0.997756	0.97389	-0.0587869	0.0238657	chr11:120431912-120437307
chr11	120437383	120440128	ENST00000397843	intron	12	+	2745	ENSG00000196914	ARHGEF12	14193	protein_coding	10326	1	NM_015313.3	NM_015313	11	q23.3	41	0	230.04	236.36	0.918095	0.997166	0.973261	-0.0551665	0.0239051	chr11:120437383-120440128
chr11	120440222	120441706	ENST00000397843	intron	13	+	1484	ENSG00000196914	ARHGEF12	14193	protein_coding	10326	1	NM_015313.3	NM_015313	11	q23.3	41	0	183.59	183.82	0.991248	0.999252	0.998749	-0.00750093	0.000503713	chr11:120440222-120441706
chr11	120441818	120442103	ENST00000397843	intron	14	+	285	ENSG00000196914	ARHGEF12	14193	protein_coding	10326	1	NM_015313.3	NM_015313	11	q23.3	41	0	175.01	176.53	0.968904	0.999848	0.99139	-0.0224859	0.00845804	chr11:120441818-120442103
chr11	120442203	120445421	ENST00000397843	intron	15	+	3218	ENSG00000196914	ARHGEF12	14193	protein_coding	10326	1	NM_015313.3	NM_015313	11	q23.3	41	0	183.51	184.81	0.974856	0.999901	0.992966	-0.0181093	0.00693479	chr11:120442203-120445421
chr11	120445465	120446402	ENST00000397843	intron	16	+	937	ENSG00000196914	ARHGEF12	14193	protein_coding	10326	1	NM_015313.3	NM_015313	11	q23.3	41	0	222.38	223.67	0.972271	0.999685	0.994233	-0.0219618	0.00545285	chr11:120445465-120446402
chr11	120446509	120446947	ENST00000397843	intron	17	+	438	ENSG00000196914	ARHGEF12	14193	protein_coding	10326	1	NM_015313.3	NM_015313	11	q23.3	41	0	248.84	252.07	0.93837	0.999931	0.987186	-0.0488158	0.0127452	chr11:120446509-120446947
chr11	120447086	120447873	ENST00000397843	intron	18	+	787	ENSG00000196914	ARHGEF12	14193	protein_coding	10326	1	NM_015313.3	NM_015313	11	q23.3	41	0	175.79	182.05	0.912633	0.991243	0.965614	-0.0529811	0.0256289	chr11:120447086-120447873
chr11	120447907	120448233	ENST00000397843	intron	19	+	326	ENSG00000196914	ARHGEF12	14193	protein_coding	10326	1	NM_015313.3	NM_015313	11	q23.3	41	0	182.82	182.92	0.993501	0.998792	0.999453	-0.0059519	-0.000660934	chr11:120447907-120448233
chr11	120448349	120449108	ENST00000397843	intron	20	+	759	ENSG00000196914	ARHGEF12	14193	protein_coding	10326	1	NM_015313.3	NM_015313	11	q23.3	41	0	220.12	222.93	0.959978	0.998162	0.987395	-0.027417	0.010767	chr11:120448349-120449108
chr11	120449215	120451511	ENST00000397843	intron	21	+	2296	ENSG00000196914	ARHGEF12	14193	protein_coding	10326	1	NM_015313.3	NM_015313	11	q23.3	41	0	192.23	193.05	0.978184	0.99968	0.995752	-0.0175686	0.00392727	chr11:120449215-120451511
chr11	120451725	120457117	ENST00000397843	intron	22	+	5392	ENSG00000196914	ARHGEF12	14193	protein_coding	10326	1	NM_015313.3	NM_015313	11	q23.3	41	0	262.4	267.15	0.9377	0.999221	0.98222	-0.0445197	0.0170017	chr11:120451725-120457117
chr11	120457251	120457720	ENST00000397843	intron	23	+	469	ENSG00000196914	ARHGEF12	14193	protein_coding	10326	1	NM_015313.3	NM_015313	11	q23.3	41	0	297.33	297.6	0.992583	0.999668	0.999093	-0.00650972	0.000574795	chr11:120457251-120457720
chr11	120457757	120458079	ENST00000397843	intron	24	+	322	ENSG00000196914	ARHGEF12	14193	protein_coding	10326	1	NM_015313.3	NM_015313	11	q23.3	41	0	256.96	257.99	0.981523	0.99948	0.996008	-0.0144844	0.00347261	chr11:120457757-120458079
chr11	120458235	120459173	ENST00000397843	intron	25	+	938	ENSG00000196914	ARHGEF12	14193	protein_coding	10326	1	NM_015313.3	NM_015313	11	q23.3	41	0	174.96	174.96	0.995088	0.998315	1	-0.00491175	-0.00168461	chr11:120458235-120459173
chr11	120459321	120460671	ENST00000397843	intron	26	+	1350	ENSG00000196914	ARHGEF12	14193	protein_coding	10326	1	NM_015313.3	NM_015313	11	q23.3	41	0	186	186.21	0.990131	0.999185	0.998872	-0.00874171	0.000313146	chr11:120459321-120460671
chr11	120460758	120465236	ENST00000397843	intron	27	+	4478	ENSG00000196914	ARHGEF12	14193	protein_coding	10326	1	NM_015313.3	NM_015313	11	q23.3	41	0	185.79	189.51	0.930106	0.999213	0.98037	-0.0502649	0.018843	chr11:120460758-120465236
chr11	120465363	120467193	ENST00000397843	intron	28	+	1830	ENSG00000196914	ARHGEF12	14193	protein_coding	10326	1	NM_015313.3	NM_015313	11	q23.3	41	0	198.73	202.85	0.930317	0.998483	0.979689	-0.0493723	0.0187934	chr11:120465363-120467193
chr11	120467309	120469287	ENST00000397843	intron	29	+	1978	ENSG00000196914	ARHGEF12	14193	protein_coding	10326	1	NM_015313.3	NM_015313	11	q23.3	41	0	221.45	222	0.983578	0.999787	0.997523	-0.0139449	0.00226462	chr11:120467309-120469287
chr11	120469389	120473049	ENST00000397843	intron	30	+	3660	ENSG00000196914	ARHGEF12	14193	protein_coding	10326	1	NM_015313.3	NM_015313	11	q23.3	41	0	253.82	266.88	0.868159	0.992628	0.951064	-0.0829051	0.0415642	chr11:120469389-120473049
chr11	120473128	120474559	ENST00000397843	intron	31	+	1431	ENSG00000196914	ARHGEF12	14193	protein_coding	10326	1	NM_015313.3	NM_015313	11	q23.3	41	0	244.62	246.25	0.972098	0.999655	0.993381	-0.0212824	0.00627442	chr11:120473128-120474559
chr11	120474636	120475339	ENST00000397843	intron	32	+	703	ENSG00000196914	ARHGEF12	14193	protein_coding	10326	1	NM_015313.3	NM_015313	11	q23.3	41	0	185.6	186.14	0.985152	0.99948	0.997099	-0.0119467	0.00238059	chr11:120474636-120475339
chr11	120475508	120476660	ENST00000397843	intron	33	+	1152	ENSG00000196914	ARHGEF12	14193	protein_coding	10326	1	NM_015313.3	NM_015313	11	q23.3	41	0	203.14	206.53	0.941962	0.999122	0.983586	-0.0416237	0.0155363	chr11:120475508-120476660
chr11	120476749	120477218	ENST00000397843	intron	34	+	469	ENSG00000196914	ARHGEF12	14193	protein_coding	10326	1	NM_015313.3	NM_015313	11	q23.3	41	0	234.66	235.73	0.978822	0.999677	0.995461	-0.016639	0.00421653	chr11:120476749-120477218
chr11	120477306	120477446	ENST00000397843	intron	35	+	140	ENSG00000196914	ARHGEF12	14193	protein_coding	10326	1	NM_015313.3	NM_015313	11	q23.3	41	0	241.05	242.48	0.976958	0.999321	0.994103	-0.0171448	0.00521817	chr11:120477306-120477446
chr11	120477527	120478155	ENST00000397843	intron	36	+	628	ENSG00000196914	ARHGEF12	14193	protein_coding	10326	1	NM_015313.3	NM_015313	11	q23.3	41	0	194.03	223.97	0.756603	0.953235	0.866321	-0.109718	0.0869139	chr11:120477527-120478155
chr11	120478390	120479959	ENST00000397843	intron	37	+	1569	ENSG00000196914	ARHGEF12	14193	protein_coding	10326	1	NM_015313.3	NM_015313	11	q23.3	41	0	227.96	229.19	0.975437	0.999479	0.994633	-0.0191959	0.00484605	chr11:120478390-120479959
chr11	120480431	120481259	ENST00000397843	intron	38	+	828	ENSG00000196914	ARHGEF12	14193	protein_coding	10326	1	NM_015313.3	NM_015313	11	q23.3	41	0	246.3	248.01	0.974578	0.999028	0.993105	-0.0185268	0.00592266	chr11:120480431-120481259
chr11	120481577	120484437	ENST00000397843	intron	39	+	2860	ENSG00000196914	ARHGEF12	14193	protein_coding	10326	1	NM_015313.3	NM_015313	11	q23.3	41	0	233.73	238.27	0.925279	0.999527	0.980946	-0.0556665	0.0185812	chr11:120481577-120484437
chr11	120484508	120485066	ENST00000397843	intron	40	+	558	ENSG00000196914	ARHGEF12	14193	protein_coding	10326	1	NM_015313.3	NM_015313	11	q23.3	41	1	263.49	278.74	0.88901	0.982853	0.94529	-0.0562795	0.0375631	chr11:120484508-120485066
chr11	121101443	121102664	ENST00000392793	intron	1	+	1221	ENSG00000109927	TECTA	11720	protein_coding	7353	1	NM_005422.4	NM_005422	11	q23.3	24	0	NA	NA	NA	NA	NA	NA	NA	chr11:121101443-121102664
chr11	121102730	121105830	ENST00000392793	intron	2	+	3100	ENSG00000109927	TECTA	11720	protein_coding	7353	1	NM_005422.4	NM_005422	11	q23.3	24	0	NA	NA	NA	NA	NA	NA	NA	chr11:121102730-121105830
chr11	121105965	121109210	ENST00000392793	intron	3	+	3245	ENSG00000109927	TECTA	11720	protein_coding	7353	1	NM_005422.4	NM_005422	11	q23.3	24	0	NA	NA	NA	NA	NA	NA	NA	chr11:121105965-121109210
chr11	121109499	121113071	ENST00000392793	intron	4	+	3572	ENSG00000109927	TECTA	11720	protein_coding	7353	1	NM_005422.4	NM_005422	11	q23.3	24	0	NA	NA	NA	NA	NA	NA	NA	chr11:121109499-121113071
chr11	121113210	121113552	ENST00000392793	intron	5	+	342	ENSG00000109927	TECTA	11720	protein_coding	7353	1	NM_005422.4	NM_005422	11	q23.3	24	0	NA	NA	NA	NA	NA	NA	NA	chr11:121113210-121113552
chr11	121113719	121118305	ENST00000392793	intron	6	+	4586	ENSG00000109927	TECTA	11720	protein_coding	7353	1	NM_005422.4	NM_005422	11	q23.3	24	0	NA	NA	NA	NA	NA	NA	NA	chr11:121113719-121118305
chr11	121118719	121125301	ENST00000392793	intron	7	+	6582	ENSG00000109927	TECTA	11720	protein_coding	7353	1	NM_005422.4	NM_005422	11	q23.3	24	0	NA	NA	NA	NA	NA	NA	NA	chr11:121118719-121125301
chr11	121125873	121127751	ENST00000392793	intron	8	+	1878	ENSG00000109927	TECTA	11720	protein_coding	7353	1	NM_005422.4	NM_005422	11	q23.3	24	0	NA	NA	NA	NA	NA	NA	NA	chr11:121125873-121127751
chr11	121128345	121129637	ENST00000392793	intron	9	+	1292	ENSG00000109927	TECTA	11720	protein_coding	7353	1	NM_005422.4	NM_005422	11	q23.3	24	0	NA	NA	NA	NA	NA	NA	NA	chr11:121128345-121129637
chr11	121130212	121137420	ENST00000392793	intron	10	+	7208	ENSG00000109927	TECTA	11720	protein_coding	7353	1	NM_005422.4	NM_005422	11	q23.3	24	0	NA	NA	NA	NA	NA	NA	NA	chr11:121130212-121137420
chr11	121138023	121145554	ENST00000392793	intron	11	+	7531	ENSG00000109927	TECTA	11720	protein_coding	7353	1	NM_005422.4	NM_005422	11	q23.3	24	0	NA	NA	NA	NA	NA	NA	NA	chr11:121138023-121145554
chr11	121146117	121152880	ENST00000392793	intron	12	+	6763	ENSG00000109927	TECTA	11720	protein_coding	7353	1	NM_005422.4	NM_005422	11	q23.3	24	0	NA	NA	NA	NA	NA	NA	NA	chr11:121146117-121152880
chr11	121153081	121157840	ENST00000392793	intron	13	+	4759	ENSG00000109927	TECTA	11720	protein_coding	7353	1	NM_005422.4	NM_005422	11	q23.3	24	0	NA	NA	NA	NA	NA	NA	NA	chr11:121153081-121157840
chr11	121158225	121160134	ENST00000392793	intron	14	+	1909	ENSG00000109927	TECTA	11720	protein_coding	7353	1	NM_005422.4	NM_005422	11	q23.3	24	0	NA	NA	NA	NA	NA	NA	NA	chr11:121158225-121160134
chr11	121160422	121162074	ENST00000392793	intron	15	+	1652	ENSG00000109927	TECTA	11720	protein_coding	7353	1	NM_005422.4	NM_005422	11	q23.3	24	0	NA	NA	NA	NA	NA	NA	NA	chr11:121160422-121162074
chr11	121162371	121165272	ENST00000392793	intron	16	+	2901	ENSG00000109927	TECTA	11720	protein_coding	7353	1	NM_005422.4	NM_005422	11	q23.3	24	0	NA	NA	NA	NA	NA	NA	NA	chr11:121162371-121165272
chr11	121165384	121166577	ENST00000392793	intron	17	+	1193	ENSG00000109927	TECTA	11720	protein_coding	7353	1	NM_005422.4	NM_005422	11	q23.3	24	0	NA	NA	NA	NA	NA	NA	NA	chr11:121165384-121166577
chr11	121166781	121168053	ENST00000392793	intron	18	+	1272	ENSG00000109927	TECTA	11720	protein_coding	7353	1	NM_005422.4	NM_005422	11	q23.3	24	0	NA	NA	NA	NA	NA	NA	NA	chr11:121166781-121168053
chr11	121168218	121168676	ENST00000392793	intron	19	+	458	ENSG00000109927	TECTA	11720	protein_coding	7353	1	NM_005422.4	NM_005422	11	q23.3	24	0	NA	NA	NA	NA	NA	NA	NA	chr11:121168218-121168676
chr11	121168926	121187831	ENST00000392793	intron	20	+	18905	ENSG00000109927	TECTA	11720	protein_coding	7353	1	NM_005422.4	NM_005422	11	q23.3	24	0	NA	NA	NA	NA	NA	NA	NA	chr11:121168926-121187831
chr11	121187995	121189079	ENST00000392793	intron	21	+	1084	ENSG00000109927	TECTA	11720	protein_coding	7353	1	NM_005422.4	NM_005422	11	q23.3	24	0	NA	NA	NA	NA	NA	NA	NA	chr11:121187995-121189079
chr11	121189168	121189763	ENST00000392793	intron	22	+	595	ENSG00000109927	TECTA	11720	protein_coding	7353	1	NM_005422.4	NM_005422	11	q23.3	24	0	NA	NA	NA	NA	NA	NA	NA	chr11:121189168-121189763
chr11	121189881	121190705	ENST00000392793	intron	23	+	824	ENSG00000109927	TECTA	11720	protein_coding	7353	1	NM_005422.4	NM_005422	11	q23.3	24	1	NA	NA	NA	NA	NA	NA	NA	chr11:121189881-121190705
chr11	121452617	121470006	ENST00000260197	intron	1	+	17389	ENSG00000137642	SORL1	11185	protein_coding	10863	1	NM_003105.6	NM_003105	11	q24.1	48	0	NA	NA	NA	NA	NA	NA	NA	chr11:121452617-121470006
chr11	121470124	121478117	ENST00000260197	intron	2	+	7993	ENSG00000137642	SORL1	11185	protein_coding	10863	1	NM_003105.6	NM_003105	11	q24.1	48	0	NA	NA	NA	NA	NA	NA	NA	chr11:121470124-121478117
chr11	121478244	121488031	ENST00000260197	intron	3	+	9787	ENSG00000137642	SORL1	11185	protein_coding	10863	1	NM_003105.6	NM_003105	11	q24.1	48	0	NA	NA	NA	NA	NA	NA	NA	chr11:121478244-121488031
chr11	121488194	121490042	ENST00000260197	intron	4	+	1848	ENSG00000137642	SORL1	11185	protein_coding	10863	1	NM_003105.6	NM_003105	11	q24.1	48	0	NA	NA	NA	NA	NA	NA	NA	chr11:121488194-121490042
chr11	121490111	121496868	ENST00000260197	intron	5	+	6757	ENSG00000137642	SORL1	11185	protein_coding	10863	1	NM_003105.6	NM_003105	11	q24.1	48	0	NA	NA	NA	NA	NA	NA	NA	chr11:121490111-121496868
chr11	121497050	121513002	ENST00000260197	intron	6	+	15952	ENSG00000137642	SORL1	11185	protein_coding	10863	1	NM_003105.6	NM_003105	11	q24.1	48	0	NA	NA	NA	NA	NA	NA	NA	chr11:121497050-121513002
chr11	121513105	121514151	ENST00000260197	intron	7	+	1046	ENSG00000137642	SORL1	11185	protein_coding	10863	1	NM_003105.6	NM_003105	11	q24.1	48	0	NA	NA	NA	NA	NA	NA	NA	chr11:121513105-121514151
chr11	121514322	121520656	ENST00000260197	intron	8	+	6334	ENSG00000137642	SORL1	11185	protein_coding	10863	1	NM_003105.6	NM_003105	11	q24.1	48	0	NA	NA	NA	NA	NA	NA	NA	chr11:121514322-121520656
chr11	121520850	121522585	ENST00000260197	intron	9	+	1735	ENSG00000137642	SORL1	11185	protein_coding	10863	1	NM_003105.6	NM_003105	11	q24.1	48	0	NA	NA	NA	NA	NA	NA	NA	chr11:121520850-121522585
chr11	121522704	121522915	ENST00000260197	intron	10	+	211	ENSG00000137642	SORL1	11185	protein_coding	10863	1	NM_003105.6	NM_003105	11	q24.1	48	0	NA	NA	NA	NA	NA	NA	NA	chr11:121522704-121522915
chr11	121522990	121532463	ENST00000260197	intron	11	+	9473	ENSG00000137642	SORL1	11185	protein_coding	10863	1	NM_003105.6	NM_003105	11	q24.1	48	0	NA	NA	NA	NA	NA	NA	NA	chr11:121522990-121532463
chr11	121532553	121543547	ENST00000260197	intron	12	+	10994	ENSG00000137642	SORL1	11185	protein_coding	10863	1	NM_003105.6	NM_003105	11	q24.1	48	0	NA	NA	NA	NA	NA	NA	NA	chr11:121532553-121543547
chr11	121543727	121545242	ENST00000260197	intron	13	+	1515	ENSG00000137642	SORL1	11185	protein_coding	10863	1	NM_003105.6	NM_003105	11	q24.1	48	0	NA	NA	NA	NA	NA	NA	NA	chr11:121543727-121545242
chr11	121545430	121549959	ENST00000260197	intron	14	+	4529	ENSG00000137642	SORL1	11185	protein_coding	10863	1	NM_003105.6	NM_003105	11	q24.1	48	0	NA	NA	NA	NA	NA	NA	NA	chr11:121545430-121549959
chr11	121550089	121550584	ENST00000260197	intron	15	+	495	ENSG00000137642	SORL1	11185	protein_coding	10863	1	NM_003105.6	NM_003105	11	q24.1	48	0	NA	NA	NA	NA	NA	NA	NA	chr11:121550089-121550584
chr11	121550671	121553936	ENST00000260197	intron	16	+	3265	ENSG00000137642	SORL1	11185	protein_coding	10863	1	NM_003105.6	NM_003105	11	q24.1	48	0	NA	NA	NA	NA	NA	NA	NA	chr11:121550671-121553936
chr11	121554110	121555186	ENST00000260197	intron	17	+	1076	ENSG00000137642	SORL1	11185	protein_coding	10863	1	NM_003105.6	NM_003105	11	q24.1	48	0	NA	NA	NA	NA	NA	NA	NA	chr11:121554110-121555186
chr11	121555319	121557313	ENST00000260197	intron	18	+	1994	ENSG00000137642	SORL1	11185	protein_coding	10863	1	NM_003105.6	NM_003105	11	q24.1	48	0	NA	NA	NA	NA	NA	NA	NA	chr11:121555319-121557313
chr11	121557406	121558590	ENST00000260197	intron	19	+	1184	ENSG00000137642	SORL1	11185	protein_coding	10863	1	NM_003105.6	NM_003105	11	q24.1	48	0	NA	NA	NA	NA	NA	NA	NA	chr11:121557406-121558590
chr11	121558838	121559518	ENST00000260197	intron	20	+	680	ENSG00000137642	SORL1	11185	protein_coding	10863	1	NM_003105.6	NM_003105	11	q24.1	48	0	NA	NA	NA	NA	NA	NA	NA	chr11:121558838-121559518
chr11	121559658	121566939	ENST00000260197	intron	21	+	7281	ENSG00000137642	SORL1	11185	protein_coding	10863	1	NM_003105.6	NM_003105	11	q24.1	48	0	NA	NA	NA	NA	NA	NA	NA	chr11:121559658-121566939
chr11	121567114	121570156	ENST00000260197	intron	22	+	3042	ENSG00000137642	SORL1	11185	protein_coding	10863	1	NM_003105.6	NM_003105	11	q24.1	48	0	NA	NA	NA	NA	NA	NA	NA	chr11:121567114-121570156
chr11	121570271	121574240	ENST00000260197	intron	23	+	3969	ENSG00000137642	SORL1	11185	protein_coding	10863	1	NM_003105.6	NM_003105	11	q24.1	48	0	NA	NA	NA	NA	NA	NA	NA	chr11:121570271-121574240
chr11	121574364	121577280	ENST00000260197	intron	24	+	2916	ENSG00000137642	SORL1	11185	protein_coding	10863	1	NM_003105.6	NM_003105	11	q24.1	48	0	NA	NA	NA	NA	NA	NA	NA	chr11:121574364-121577280
chr11	121577401	121583457	ENST00000260197	intron	25	+	6056	ENSG00000137642	SORL1	11185	protein_coding	10863	1	NM_003105.6	NM_003105	11	q24.1	48	0	NA	NA	NA	NA	NA	NA	NA	chr11:121577401-121583457
chr11	121583584	121586221	ENST00000260197	intron	26	+	2637	ENSG00000137642	SORL1	11185	protein_coding	10863	1	NM_003105.6	NM_003105	11	q24.1	48	0	NA	NA	NA	NA	NA	NA	NA	chr11:121583584-121586221
chr11	121586330	121588019	ENST00000260197	intron	27	+	1689	ENSG00000137642	SORL1	11185	protein_coding	10863	1	NM_003105.6	NM_003105	11	q24.1	48	0	NA	NA	NA	NA	NA	NA	NA	chr11:121586330-121588019
chr11	121588152	121589258	ENST00000260197	intron	28	+	1106	ENSG00000137642	SORL1	11185	protein_coding	10863	1	NM_003105.6	NM_003105	11	q24.1	48	0	NA	NA	NA	NA	NA	NA	NA	chr11:121588152-121589258
chr11	121589391	121590039	ENST00000260197	intron	29	+	648	ENSG00000137642	SORL1	11185	protein_coding	10863	1	NM_003105.6	NM_003105	11	q24.1	48	0	NA	NA	NA	NA	NA	NA	NA	chr11:121589391-121590039
chr11	121590175	121591000	ENST00000260197	intron	30	+	825	ENSG00000137642	SORL1	11185	protein_coding	10863	1	NM_003105.6	NM_003105	11	q24.1	48	0	NA	NA	NA	NA	NA	NA	NA	chr11:121590175-121591000
chr11	121591157	121595622	ENST00000260197	intron	31	+	4465	ENSG00000137642	SORL1	11185	protein_coding	10863	1	NM_003105.6	NM_003105	11	q24.1	48	0	NA	NA	NA	NA	NA	NA	NA	chr11:121591157-121595622
chr11	121595773	121604192	ENST00000260197	intron	32	+	8419	ENSG00000137642	SORL1	11185	protein_coding	10863	1	NM_003105.6	NM_003105	11	q24.1	48	0	NA	NA	NA	NA	NA	NA	NA	chr11:121595773-121604192
chr11	121604325	121605112	ENST00000260197	intron	33	+	787	ENSG00000137642	SORL1	11185	protein_coding	10863	1	NM_003105.6	NM_003105	11	q24.1	48	0	NA	NA	NA	NA	NA	NA	NA	chr11:121604325-121605112
chr11	121605240	121605401	ENST00000260197	intron	34	+	161	ENSG00000137642	SORL1	11185	protein_coding	10863	1	NM_003105.6	NM_003105	11	q24.1	48	0	NA	NA	NA	NA	NA	NA	NA	chr11:121605240-121605401
chr11	121605572	121606844	ENST00000260197	intron	35	+	1272	ENSG00000137642	SORL1	11185	protein_coding	10863	1	NM_003105.6	NM_003105	11	q24.1	48	0	NA	NA	NA	NA	NA	NA	NA	chr11:121605572-121606844
chr11	121606958	121607185	ENST00000260197	intron	36	+	227	ENSG00000137642	SORL1	11185	protein_coding	10863	1	NM_003105.6	NM_003105	11	q24.1	48	0	NA	NA	NA	NA	NA	NA	NA	chr11:121606958-121607185
chr11	121607291	121608103	ENST00000260197	intron	37	+	812	ENSG00000137642	SORL1	11185	protein_coding	10863	1	NM_003105.6	NM_003105	11	q24.1	48	0	NA	NA	NA	NA	NA	NA	NA	chr11:121607291-121608103
chr11	121608177	121611075	ENST00000260197	intron	38	+	2898	ENSG00000137642	SORL1	11185	protein_coding	10863	1	NM_003105.6	NM_003105	11	q24.1	48	0	NA	NA	NA	NA	NA	NA	NA	chr11:121608177-121611075
chr11	121611159	121612735	ENST00000260197	intron	39	+	1576	ENSG00000137642	SORL1	11185	protein_coding	10863	1	NM_003105.6	NM_003105	11	q24.1	48	0	NA	NA	NA	NA	NA	NA	NA	chr11:121611159-121612735
chr11	121612833	121614870	ENST00000260197	intron	40	+	2037	ENSG00000137642	SORL1	11185	protein_coding	10863	1	NM_003105.6	NM_003105	11	q24.1	48	0	NA	NA	NA	NA	NA	NA	NA	chr11:121612833-121614870
chr11	121615056	121618773	ENST00000260197	intron	41	+	3717	ENSG00000137642	SORL1	11185	protein_coding	10863	1	NM_003105.6	NM_003105	11	q24.1	48	0	NA	NA	NA	NA	NA	NA	NA	chr11:121615056-121618773
chr11	121618894	121619752	ENST00000260197	intron	42	+	858	ENSG00000137642	SORL1	11185	protein_coding	10863	1	NM_003105.6	NM_003105	11	q24.1	48	0	NA	NA	NA	NA	NA	NA	NA	chr11:121618894-121619752
chr11	121619918	121621063	ENST00000260197	intron	43	+	1145	ENSG00000137642	SORL1	11185	protein_coding	10863	1	NM_003105.6	NM_003105	11	q24.1	48	0	NA	NA	NA	NA	NA	NA	NA	chr11:121619918-121621063
chr11	121621239	121622161	ENST00000260197	intron	44	+	922	ENSG00000137642	SORL1	11185	protein_coding	10863	1	NM_003105.6	NM_003105	11	q24.1	48	0	NA	NA	NA	NA	NA	NA	NA	chr11:121621239-121622161
chr11	121622269	121625084	ENST00000260197	intron	45	+	2815	ENSG00000137642	SORL1	11185	protein_coding	10863	1	NM_003105.6	NM_003105	11	q24.1	48	0	NA	NA	NA	NA	NA	NA	NA	chr11:121622269-121625084
chr11	121625278	121627554	ENST00000260197	intron	46	+	2276	ENSG00000137642	SORL1	11185	protein_coding	10863	1	NM_003105.6	NM_003105	11	q24.1	48	0	NA	NA	NA	NA	NA	NA	NA	chr11:121625278-121627554
chr11	121627768	121629495	ENST00000260197	intron	47	+	1727	ENSG00000137642	SORL1	11185	protein_coding	10863	1	NM_003105.6	NM_003105	11	q24.1	48	1	NA	NA	NA	NA	NA	NA	NA	chr11:121627768-121629495
chr11	122882973	122885760	ENST00000227349	intron	1	+	2787	ENSG00000109944	JHY	26288	protein_coding	7057	1	NM_024806.4	NM_001363089	11	q24.1	9	0	21.41	28.07	0.446357	0.970239	0.762736	-0.316379	0.207503	chr11:122882973-122885760
chr11	122886194	122903924	ENST00000227349	intron	2	+	17730	ENSG00000109944	JHY	26288	protein_coding	7057	1	NM_024806.4	NM_001363089	11	q24.1	9	0	42.74	43.36	0.922844	0.997558	0.985701	-0.0628572	0.0118572	chr11:122886194-122903924
chr11	122904445	122924896	ENST00000227349	intron	3	+	20451	ENSG00000109944	JHY	26288	protein_coding	7057	1	NM_024806.4	NM_001363089	11	q24.1	9	0	36.32	50.86	0.476664	0.889937	0.714117	-0.237453	0.17582	chr11:122904445-122924896
chr11	122925011	122934419	ENST00000227349	intron	4	+	9408	ENSG00000109944	JHY	26288	protein_coding	7057	1	NM_024806.4	NM_001363089	11	q24.1	9	0	25.63	30.71	0.572494	0.977016	0.834582	-0.262088	0.142434	chr11:122925011-122934419
chr11	122935076	122946497	ENST00000227349	intron	5	+	11421	ENSG00000109944	JHY	26288	protein_coding	7057	1	NM_024806.4	NM_001363089	11	q24.1	9	0	20.03	20.4	0.851143	0.996381	0.981863	-0.130719	0.014518	chr11:122935076-122946497
chr11	122946793	122956495	ENST00000227349	intron	6	+	9702	ENSG00000109944	JHY	26288	protein_coding	7057	1	NM_024806.4	NM_001363089	11	q24.1	9	0	32.93	34.53	0.79786	0.996972	0.953663	-0.155804	0.0433083	chr11:122946793-122956495
chr11	122956577	122957362	ENST00000227349	intron	7	+	785	ENSG00000109944	JHY	26288	protein_coding	7057	1	NM_024806.4	NM_001363089	11	q24.1	9	0	37.66	38.95	0.829037	0.998496	0.966881	-0.137844	0.0316153	chr11:122956577-122957362
chr11	122957492	122959247	ENST00000227349	intron	8	+	1755	ENSG00000109944	JHY	26288	protein_coding	7057	1	NM_024806.4	NM_001363089	11	q24.1	9	1	41.01	41.99	0.871589	0.998194	0.976661	-0.105072	0.0215331	chr11:122957492-122959247
chr11	123073775	123074701	ENST00000448775	intron	6	-	926	ENSG00000166250	CLMP	24039	protein_coding	5032	1	NM_024769.5	NM_024769	11	q24.1	7	1	831.75	873.14	0.922849	0.976	0.952596	-0.0297477	0.0234034	chr11:123073775-123074701
chr11	123074844	123083084	ENST00000448775	intron	5	-	8240	ENSG00000166250	CLMP	24039	protein_coding	5032	1	NM_024769.5	NM_024769	11	q24.1	7	0	724.88	904.3	0.746952	0.852259	0.801592	-0.0546404	0.0506668	chr11:123074844-123083084
chr11	123083208	123083679	ENST00000448775	intron	4	-	471	ENSG00000166250	CLMP	24039	protein_coding	5032	1	NM_024769.5	NM_024769	11	q24.1	7	0	833.92	838.7	0.975764	0.999906	0.994301	-0.0185365	0.0056054	chr11:123083208-123083679
chr11	123083848	123084511	ENST00000448775	intron	3	-	663	ENSG00000166250	CLMP	24039	protein_coding	5032	1	NM_024769.5	NM_024769	11	q24.1	7	0	718.71	726.25	0.959679	0.99973	0.989618	-0.029939	0.0101117	chr11:123083848-123084511
chr11	123084714	123097794	ENST00000448775	intron	2	-	13080	ENSG00000166250	CLMP	24039	protein_coding	5032	1	NM_024769.5	NM_024769	11	q24.1	7	0	698.82	747.38	0.845568	0.988566	0.935026	-0.0894586	0.0535399	chr11:123084714-123097794
chr11	123097953	123194912	ENST00000448775	intron	1	-	96959	ENSG00000166250	CLMP	24039	protein_coding	5032	1	NM_024769.5	NM_024769	11	q24.1	7	0	547.45	591.79	0.869921	0.969008	0.925075	-0.0551533	0.0439332	chr11:123097953-123194912
chr11	123431167	123480815	ENST00000635736	intron	1	+	49648	ENSG00000023171	GRAMD1B	29214	protein_coding	8330	1	NM_001387025.1	NM_001367421	11	q24.1	20	0	21.66	32.04	0.300698	0.944489	0.67603	-0.375332	0.268459	chr11:123431167-123480815
chr11	123480894	123577366	ENST00000635736	intron	2	+	96472	ENSG00000023171	GRAMD1B	29214	protein_coding	8330	1	NM_001387025.1	NM_001367421	11	q24.1	20	0	27.23	28.44	0.763703	0.998678	0.957454	-0.193751	0.041224	chr11:123480894-123577366
chr11	123577578	123584311	ENST00000635736	intron	3	+	6733	ENSG00000023171	GRAMD1B	29214	protein_coding	8330	1	NM_001387025.1	NM_001367421	11	q24.1	20	0	26.25	26.34	0.916022	0.995804	0.996583	-0.0805607	-0.000779146	chr11:123577578-123584311
chr11	123584333	123594081	ENST00000635736	intron	4	+	9748	ENSG00000023171	GRAMD1B	29214	protein_coding	8330	1	NM_001387025.1	NM_001367421	11	q24.1	20	0	23.37	24.95	0.736397	0.996023	0.936673	-0.200276	0.0593497	chr11:123584333-123594081
chr11	123594167	123594734	ENST00000635736	intron	5	+	567	ENSG00000023171	GRAMD1B	29214	protein_coding	8330	1	NM_001387025.1	NM_001367421	11	q24.1	20	0	24.9	27.38	0.699732	0.992898	0.909423	-0.209691	0.0834752	chr11:123594167-123594734
chr11	123594839	123595941	ENST00000635736	intron	6	+	1102	ENSG00000023171	GRAMD1B	29214	protein_coding	8330	1	NM_001387025.1	NM_001367421	11	q24.1	20	0	30.67	33.47	0.716329	0.995346	0.916343	-0.200014	0.0790031	chr11:123594839-123595941
chr11	123596038	123600467	ENST00000635736	intron	7	+	4429	ENSG00000023171	GRAMD1B	29214	protein_coding	8330	1	NM_001387025.1	NM_001367421	11	q24.1	20	0	22.81	22.84	0.912012	0.994962	0.998687	-0.0866744	-0.00372437	chr11:123596038-123600467
chr11	123600549	123603425	ENST00000635736	intron	8	+	2876	ENSG00000023171	GRAMD1B	29214	protein_coding	8330	1	NM_001387025.1	NM_001367421	11	q24.1	20	0	26.6	26.78	0.922483	0.99423	0.993279	-0.0707955	0.000951711	chr11:123600549-123603425
chr11	123603542	123605321	ENST00000635736	intron	9	+	1779	ENSG00000023171	GRAMD1B	29214	protein_coding	8330	1	NM_001387025.1	NM_001367421	11	q24.1	20	0	29.04	29.51	0.91108	0.99582	0.984073	-0.0729932	0.0117473	chr11:123603542-123605321
chr11	123605479	123606608	ENST00000635736	intron	10	+	1129	ENSG00000023171	GRAMD1B	29214	protein_coding	8330	1	NM_001387025.1	NM_001367421	11	q24.1	20	0	31.1	31.45	0.914752	0.996554	0.988871	-0.0741197	0.00768275	chr11:123605479-123606608
chr11	123606799	123608658	ENST00000635736	intron	11	+	1859	ENSG00000023171	GRAMD1B	29214	protein_coding	8330	1	NM_001387025.1	NM_001367421	11	q24.1	20	0	32.32	34.23	0.785333	0.995956	0.944201	-0.158868	0.0517549	chr11:123606799-123608658
chr11	123608803	123609794	ENST00000635736	intron	12	+	991	ENSG00000023171	GRAMD1B	29214	protein_coding	8330	1	NM_001387025.1	NM_001367421	11	q24.1	20	0	29.86	30.38	0.910696	0.995091	0.982883	-0.0721871	0.0122072	chr11:123608803-123609794
chr11	123609914	123610195	ENST00000635736	intron	13	+	281	ENSG00000023171	GRAMD1B	29214	protein_coding	8330	1	NM_001387025.1	NM_001367421	11	q24.1	20	0	45.01	45.78	0.912505	0.997476	0.98318	-0.0706754	0.0142951	chr11:123609914-123610195
chr11	123610339	123612760	ENST00000635736	intron	14	+	2421	ENSG00000023171	GRAMD1B	29214	protein_coding	8330	1	NM_001387025.1	NM_001367421	11	q24.1	20	0	27.01	27.55	0.887109	0.995263	0.980399	-0.0932907	0.0148632	chr11:123610339-123612760
chr11	123612865	123613454	ENST00000635736	intron	15	+	589	ENSG00000023171	GRAMD1B	29214	protein_coding	8330	1	NM_001387025.1	NM_001367421	11	q24.1	20	0	33.6	33.95	0.926417	0.996263	0.989691	-0.0632733	0.00657246	chr11:123612865-123613454
chr11	123613659	123614744	ENST00000635736	intron	16	+	1085	ENSG00000023171	GRAMD1B	29214	protein_coding	8330	1	NM_001387025.1	NM_001367421	11	q24.1	20	0	30.75	30.86	0.926519	0.996779	0.996436	-0.0699168	0.000343924	chr11:123613659-123614744
chr11	123614836	123618692	ENST00000635736	intron	17	+	3856	ENSG00000023171	GRAMD1B	29214	protein_coding	8330	1	NM_001387025.1	NM_001367421	11	q24.1	20	0	25.51	26.05	0.883544	0.995484	0.979271	-0.095727	0.0162132	chr11:123614836-123618692
chr11	123618801	123619106	ENST00000635736	intron	18	+	305	ENSG00000023171	GRAMD1B	29214	protein_coding	8330	1	NM_001387025.1	NM_001367421	11	q24.1	20	0	28.25	29.97	0.774761	0.996327	0.942609	-0.167848	0.0537181	chr11:123618801-123619106
chr11	123619225	123622505	ENST00000635736	intron	19	+	3280	ENSG00000023171	GRAMD1B	29214	protein_coding	8330	1	NM_001387025.1	NM_001367421	11	q24.1	20	1	34.48	39.34	0.686078	0.986457	0.876462	-0.190383	0.109996	chr11:123619225-123622505
chr11	124115483	124116565	ENST00000456829	intron	1	+	1082	ENSG00000110002	VWA5A	6658	protein_coding	4300	1	NM_001130142.2	NM_001130142	11	q24.2	19	0	NA	NA	NA	NA	NA	NA	NA	chr11:124115483-124116565
chr11	124116681	124117496	ENST00000456829	intron	2	+	815	ENSG00000110002	VWA5A	6658	protein_coding	4300	1	NM_001130142.2	NM_001130142	11	q24.2	19	0	5.79	31.05	0.0289241	0.490802	0.186473	-0.157549	0.304329	chr11:124116681-124117496
chr11	124117555	124117672	ENST00000456829	intron	3	+	117	ENSG00000110002	VWA5A	6658	protein_coding	4300	1	NM_001130142.2	NM_001130142	11	q24.2	19	0	41.08	41.59	0.923674	0.996672	0.987737	-0.0640638	0.00893504	chr11:124117555-124117672
chr11	124117876	124118188	ENST00000456829	intron	4	+	312	ENSG00000110002	VWA5A	6658	protein_coding	4300	1	NM_001130142.2	NM_001130142	11	q24.2	19	0	50.73	51.75	0.898494	0.998261	0.98029	-0.0817954	0.0179716	chr11:124117876-124118188
chr11	124118412	124118532	ENST00000456829	intron	5	+	120	ENSG00000110002	VWA5A	6658	protein_coding	4300	1	NM_001130142.2	NM_001130142	11	q24.2	19	0	37.03	37.9	0.869163	0.997572	0.977045	-0.107882	0.0205275	chr11:124118412-124118532
chr11	124118709	124118974	ENST00000456829	intron	6	+	265	ENSG00000110002	VWA5A	6658	protein_coding	4300	1	NM_001130142.2	NM_001130142	11	q24.2	19	0	44.78	45.3	0.913872	0.998216	0.988521	-0.0746486	0.00969465	chr11:124118709-124118974
chr11	124119090	124122959	ENST00000456829	intron	7	+	3869	ENSG00000110002	VWA5A	6658	protein_coding	4300	1	NM_001130142.2	NM_001130142	11	q24.2	19	0	30.15	30.67	0.872142	0.997454	0.983045	-0.110903	0.0144082	chr11:124119090-124122959
chr11	124123130	124123365	ENST00000456829	intron	8	+	235	ENSG00000110002	VWA5A	6658	protein_coding	4300	1	NM_001130142.2	NM_001130142	11	q24.2	19	0	44.95	45.85	0.897998	0.997169	0.980371	-0.0823723	0.0167986	chr11:124123130-124123365
chr11	124123455	124123659	ENST00000456829	intron	9	+	204	ENSG00000110002	VWA5A	6658	protein_coding	4300	1	NM_001130142.2	NM_001130142	11	q24.2	19	0	42.26	42.42	0.950833	0.997063	0.996228	-0.0453951	0.000835247	chr11:124123455-124123659
chr11	124123805	124124236	ENST00000456829	intron	10	+	431	ENSG00000110002	VWA5A	6658	protein_coding	4300	1	NM_001130142.2	NM_001130142	11	q24.2	19	0	51.92	54.05	0.848656	0.995383	0.960592	-0.111936	0.0347912	chr11:124123805-124124236
chr11	124124317	124134919	ENST00000456829	intron	11	+	10602	ENSG00000110002	VWA5A	6658	protein_coding	4300	1	NM_001130142.2	NM_001130142	11	q24.2	19	0	18.45	61.81	0.119228	0.524504	0.298495	-0.179268	0.226008	chr11:124124317-124134919
chr11	124135035	124136128	ENST00000456829	intron	12	+	1093	ENSG00000110002	VWA5A	6658	protein_coding	4300	1	NM_001130142.2	NM_001130142	11	q24.2	19	0	13.71	16.05	0.509255	0.990398	0.854206	-0.34495	0.136193	chr11:124135035-124136128
chr11	124136294	124136573	ENST00000456829	intron	13	+	279	ENSG00000110002	VWA5A	6658	protein_coding	4300	1	NM_001130142.2	NM_001130142	11	q24.2	19	0	27.26	29.79	0.736873	0.991516	0.915072	-0.178199	0.0764439	chr11:124136294-124136573
chr11	124136675	124137014	ENST00000456829	intron	14	+	339	ENSG00000110002	VWA5A	6658	protein_coding	4300	1	NM_001130142.2	NM_001130142	11	q24.2	19	0	28.34	28.58	0.90358	0.996587	0.991603	-0.0880221	0.00498459	chr11:124136675-124137014
chr11	124137269	124141597	ENST00000456829	intron	15	+	4328	ENSG00000110002	VWA5A	6658	protein_coding	4300	1	NM_001130142.2	NM_001130142	11	q24.2	19	0	15.07	15.33	0.844093	0.990745	0.98304	-0.138947	0.00770564	chr11:124137269-124141597
chr11	124141742	124142441	ENST00000456829	intron	16	+	699	ENSG00000110002	VWA5A	6658	protein_coding	4300	1	NM_001130142.2	NM_001130142	11	q24.2	19	0	20.58	20.58	0.896469	0.99557	1	-0.103531	-0.00443025	chr11:124141742-124142441
chr11	124142573	124145236	ENST00000456829	intron	17	+	2663	ENSG00000110002	VWA5A	6658	protein_coding	4300	1	NM_001130142.2	NM_001130142	11	q24.2	19	0	22.95	23.66	0.814524	0.996726	0.969992	-0.155468	0.0267345	chr11:124142573-124145236
chr11	124145364	124145865	ENST00000456829	intron	18	+	501	ENSG00000110002	VWA5A	6658	protein_coding	4300	1	NM_001130142.2	NM_001130142	11	q24.2	19	1	12.66	13.11	0.759818	0.993829	0.965675	-0.205857	0.0281544	chr11:124145364-124145865
chr11	124637203	124638541	ENST00000263593	intron	9	-	1338	ENSG00000110013	SIAE	18187	protein_coding	5441	1	NM_170601.5	NM_170601	11	q24.2	10	1	246.58	248.32	0.968339	0.999407	0.992993	-0.0246544	0.00641381	chr11:124637203-124638541
chr11	124638738	124639709	ENST00000263593	intron	8	-	971	ENSG00000110013	SIAE	18187	protein_coding	5441	1	NM_170601.5	NM_170601	11	q24.2	10	0	237.96	238.88	0.981062	0.999496	0.996149	-0.0150869	0.00334693	chr11:124638738-124639709
chr11	124639868	124647364	ENST00000263593	intron	7	-	7496	ENSG00000110013	SIAE	18187	protein_coding	5441	1	NM_170601.5	NM_170601	11	q24.2	10	0	247.25	252.7	0.914321	0.999539	0.978433	-0.0641123	0.0211063	chr11:124639868-124647364
chr11	124647499	124648065	ENST00000263593	intron	6	-	566	ENSG00000110013	SIAE	18187	protein_coding	5441	1	NM_170601.5	NM_170601	11	q24.2	10	0	223.66	226.77	0.946861	0.999386	0.986286	-0.0394245	0.0131006	chr11:124647499-124648065
chr11	124648176	124649618	ENST00000263593	intron	5	-	1442	ENSG00000110013	SIAE	18187	protein_coding	5441	1	NM_170601.5	NM_170601	11	q24.2	10	0	189.44	190.44	0.970858	0.999782	0.994749	-0.0238908	0.00503275	chr11:124648176-124649618
chr11	124649797	124654654	ENST00000263593	intron	4	-	4857	ENSG00000110013	SIAE	18187	protein_coding	5441	1	NM_170601.5	NM_170601	11	q24.2	10	0	152.7	174.58	0.719897	0.969265	0.874671	-0.154774	0.0945942	chr11:124649797-124654654
chr11	124654794	124660627	ENST00000263593	intron	3	-	5833	ENSG00000110013	SIAE	18187	protein_coding	5441	1	NM_170601.5	NM_170601	11	q24.2	10	0	147.32	156.63	0.840436	0.989583	0.940561	-0.100125	0.0490223	chr11:124654794-124660627
chr11	124660804	124669359	ENST00000263593	intron	2	-	8555	ENSG00000110013	SIAE	18187	protein_coding	5441	1	NM_170601.5	NM_170601	11	q24.2	10	0	209.96	210.38	0.983691	0.9998	0.998004	-0.0143127	0.00179619	chr11:124660804-124669359
chr11	124669522	124673641	ENST00000263593	intron	1	-	4119	ENSG00000110013	SIAE	18187	protein_coding	5441	1	NM_170601.5	NM_170601	11	q24.2	10	0	146.9	147.66	0.968953	0.999659	0.994853	-0.0259003	0.00480613	chr11:124669522-124673641
chr11	125164777	125235044	ENST00000298282	intron	1	+	70267	ENSG00000165495	PKNOX2	16714	protein_coding	3642	1	NM_001382323.2	NM_001382333	11	q24.2	13	0	NA	NA	NA	NA	NA	NA	NA	chr11:125164777-125235044
chr11	125235116	125331818	ENST00000298282	intron	2	+	96702	ENSG00000165495	PKNOX2	16714	protein_coding	3642	1	NM_001382323.2	NM_001382333	11	q24.2	13	0	NA	NA	NA	NA	NA	NA	NA	chr11:125235116-125331818
chr11	125331926	125351283	ENST00000298282	intron	3	+	19357	ENSG00000165495	PKNOX2	16714	protein_coding	3642	1	NM_001382323.2	NM_001382333	11	q24.2	13	0	NA	NA	NA	NA	NA	NA	NA	chr11:125331926-125351283
chr11	125351393	125367845	ENST00000298282	intron	4	+	16452	ENSG00000165495	PKNOX2	16714	protein_coding	3642	1	NM_001382323.2	NM_001382333	11	q24.2	13	0	NA	NA	NA	NA	NA	NA	NA	chr11:125351393-125367845
chr11	125367986	125385550	ENST00000298282	intron	5	+	17564	ENSG00000165495	PKNOX2	16714	protein_coding	3642	1	NM_001382323.2	NM_001382333	11	q24.2	13	0	NA	NA	NA	NA	NA	NA	NA	chr11:125367986-125385550
chr11	125385723	125397873	ENST00000298282	intron	6	+	12150	ENSG00000165495	PKNOX2	16714	protein_coding	3642	1	NM_001382323.2	NM_001382333	11	q24.2	13	0	NA	NA	NA	NA	NA	NA	NA	chr11:125385723-125397873
chr11	125398063	125410195	ENST00000298282	intron	7	+	12132	ENSG00000165495	PKNOX2	16714	protein_coding	3642	1	NM_001382323.2	NM_001382333	11	q24.2	13	0	NA	NA	NA	NA	NA	NA	NA	chr11:125398063-125410195
chr11	125410326	125410778	ENST00000298282	intron	8	+	452	ENSG00000165495	PKNOX2	16714	protein_coding	3642	1	NM_001382323.2	NM_001382333	11	q24.2	13	0	NA	NA	NA	NA	NA	NA	NA	chr11:125410326-125410778
chr11	125410877	125411745	ENST00000298282	intron	9	+	868	ENSG00000165495	PKNOX2	16714	protein_coding	3642	1	NM_001382323.2	NM_001382333	11	q24.2	13	0	NA	NA	NA	NA	NA	NA	NA	chr11:125410877-125411745
chr11	125411866	125429011	ENST00000298282	intron	10	+	17145	ENSG00000165495	PKNOX2	16714	protein_coding	3642	1	NM_001382323.2	NM_001382333	11	q24.2	13	0	NA	NA	NA	NA	NA	NA	NA	chr11:125411866-125429011
chr11	125429089	125429962	ENST00000298282	intron	11	+	873	ENSG00000165495	PKNOX2	16714	protein_coding	3642	1	NM_001382323.2	NM_001382333	11	q24.2	13	0	NA	NA	NA	NA	NA	NA	NA	chr11:125429089-125429962
chr11	125430142	125431165	ENST00000298282	intron	12	+	1023	ENSG00000165495	PKNOX2	16714	protein_coding	3642	1	NM_001382323.2	NM_001382333	11	q24.2	13	1	NA	NA	NA	NA	NA	NA	NA	chr11:125430142-125431165
chr11	125961106	125961723	ENST00000531738	intron	19	-	617	ENSG00000064309	CDON	17104	protein_coding	8265	1	NM_001378964.1	NM_001378964	11	q24.2	20	1	42.59	48.71	0.601657	0.98425	0.874358	-0.272701	0.109892	chr11:125961106-125961723
chr11	125961999	125978303	ENST00000531738	intron	18	-	16304	ENSG00000064309	CDON	17104	protein_coding	8265	1	NM_001378964.1	NM_001378964	11	q24.2	20	0	44.95	45.16	0.898112	0.998736	0.99535	-0.0972383	0.00338585	chr11:125961999-125978303
chr11	125978384	125981048	ENST00000531738	intron	17	-	2664	ENSG00000064309	CDON	17104	protein_coding	8265	1	NM_001378964.1	NM_001378964	11	q24.2	20	0	45.75	46.21	0.899488	0.997786	0.990045	-0.090557	0.00774083	chr11:125978384-125981048
chr11	125981330	125983871	ENST00000531738	intron	16	-	2541	ENSG00000064309	CDON	17104	protein_coding	8265	1	NM_001378964.1	NM_001378964	11	q24.2	20	0	43.05	47.12	0.700272	0.996779	0.913625	-0.213353	0.083154	chr11:125981330-125983871
chr11	125984094	125989636	ENST00000531738	intron	15	-	5542	ENSG00000064309	CDON	17104	protein_coding	8265	1	NM_001378964.1	NM_001378964	11	q24.2	20	0	40.84	40.86	0.912632	0.99801	0.999511	-0.0868786	-0.00150045	chr11:125984094-125989636
chr11	125989760	125994283	ENST00000531738	intron	14	-	4523	ENSG00000064309	CDON	17104	protein_coding	8265	1	NM_001378964.1	NM_001378964	11	q24.2	20	0	38.74	38.86	0.872807	0.999092	0.996912	-0.124105	0.00218	chr11:125989760-125994283
chr11	125994390	125994870	ENST00000531738	intron	13	-	480	ENSG00000064309	CDON	17104	protein_coding	8265	1	NM_001378964.1	NM_001378964	11	q24.2	20	0	48.64	48.88	0.881095	0.999178	0.99509	-0.113995	0.0040876	chr11:125994390-125994870
chr11	125995053	125997206	ENST00000531738	intron	12	-	2153	ENSG00000064309	CDON	17104	protein_coding	8265	1	NM_001378964.1	NM_001378964	11	q24.2	20	0	38.48	39.66	0.810641	0.997637	0.970247	-0.159606	0.0273896	chr11:125995053-125997206
chr11	125997411	126001718	ENST00000531738	intron	11	-	4307	ENSG00000064309	CDON	17104	protein_coding	8265	1	NM_001378964.1	NM_001378964	11	q24.2	20	0	29.44	30.04	0.857145	0.997028	0.980027	-0.122882	0.0170018	chr11:125997411-126001718
chr11	126001851	126003901	ENST00000531738	intron	10	-	2050	ENSG00000064309	CDON	17104	protein_coding	8265	1	NM_001378964.1	NM_001378964	11	q24.2	20	0	36.34	36.74	0.887044	0.9979	0.989113	-0.102069	0.00878701	chr11:126001851-126003901
chr11	126004077	126005758	ENST00000531738	intron	9	-	1681	ENSG00000064309	CDON	17104	protein_coding	8265	1	NM_001378964.1	NM_001378964	11	q24.2	20	0	33.53	34.27	0.843326	0.997069	0.978407	-0.135081	0.0186621	chr11:126004077-126005758
chr11	126006058	126010340	ENST00000531738	intron	8	-	4282	ENSG00000064309	CDON	17104	protein_coding	8265	1	NM_001378964.1	NM_001378964	11	q24.2	20	0	31.07	31.21	0.854495	0.998172	0.995514	-0.14102	0.00265816	chr11:126006058-126010340
chr11	126010695	126015240	ENST00000531738	intron	7	-	4545	ENSG00000064309	CDON	17104	protein_coding	8265	1	NM_001378964.1	NM_001378964	11	q24.2	20	0	36.21	42.33	0.390574	0.988007	0.855422	-0.464847	0.132585	chr11:126010695-126015240
chr11	126015511	126017087	ENST00000531738	intron	6	-	1576	ENSG00000064309	CDON	17104	protein_coding	8265	1	NM_001378964.1	NM_001378964	11	q24.2	20	0	45.32	45.62	0.878142	0.998971	0.993424	-0.115282	0.00554726	chr11:126015511-126017087
chr11	126017376	126018329	ENST00000531738	intron	5	-	953	ENSG00000064309	CDON	17104	protein_coding	8265	1	NM_001378964.1	NM_001378964	11	q24.2	20	0	35.68	36.49	0.895693	0.995414	0.977802	-0.082109	0.0176116	chr11:126017376-126018329
chr11	126018474	126019618	ENST00000531738	intron	4	-	1144	ENSG00000064309	CDON	17104	protein_coding	8265	1	NM_001378964.1	NM_001378964	11	q24.2	20	0	26.81	27.9	0.797507	0.9947	0.960932	-0.163425	0.0337677	chr11:126018474-126019618
chr11	126019766	126021247	ENST00000531738	intron	3	-	1481	ENSG00000064309	CDON	17104	protein_coding	8265	1	NM_001378964.1	NM_001378964	11	q24.2	20	0	25.33	25.64	0.88551	0.99389	0.98791	-0.1024	0.00598062	chr11:126019766-126021247
chr11	126021521	126023400	ENST00000531738	intron	2	-	1879	ENSG00000064309	CDON	17104	protein_coding	8265	1	NM_001378964.1	NM_001378964	11	q24.2	20	0	33.25	33.36	0.894819	0.997997	0.996703	-0.101884	0.00129434	chr11:126021521-126023400
chr11	126023538	126062578	ENST00000531738	intron	1	-	39040	ENSG00000064309	CDON	17104	protein_coding	8265	1	NM_001378964.1	NM_001378964	11	q24.2	20	0	14.81	16.95	0.641222	0.991521	0.873746	-0.232524	0.117775	chr11:126023538-126062578
chr11	126211831	126229224	ENST00000533050	intron	1	+	17393	ENSG00000197798	FAM118B	26110	protein_coding	2016	1	NM_024556.4	NM_024556	11	q24.2	9	0	51.7	64.62	0.527194	0.967638	0.800062	-0.272868	0.167576	chr11:126211831-126229224
chr11	126229294	126234994	ENST00000533050	intron	2	+	5700	ENSG00000197798	FAM118B	26110	protein_coding	2016	1	NM_024556.4	NM_024556	11	q24.2	9	0	101.22	115.27	0.692241	0.97865	0.878112	-0.185871	0.100538	chr11:126229294-126234994
chr11	126235088	126240791	ENST00000533050	intron	3	+	5703	ENSG00000197798	FAM118B	26110	protein_coding	2016	1	NM_024556.4	NM_024556	11	q24.2	9	0	102.29	104.68	0.912861	0.999028	0.977169	-0.0643078	0.0218596	chr11:126235088-126240791
chr11	126241045	126250505	ENST00000533050	intron	4	+	9460	ENSG00000197798	FAM118B	26110	protein_coding	2016	1	NM_024556.4	NM_024556	11	q24.2	9	0	126.59	134.21	0.856602	0.990149	0.943223	-0.0866208	0.0469262	chr11:126241045-126250505
chr11	126250734	126254304	ENST00000533050	intron	5	+	3570	ENSG00000197798	FAM118B	26110	protein_coding	2016	1	NM_024556.4	NM_024556	11	q24.2	9	0	129.75	138.77	0.833805	0.987156	0.935	-0.101195	0.0521557	chr11:126250734-126254304
chr11	126254434	126256566	ENST00000533050	intron	6	+	2132	ENSG00000197798	FAM118B	26110	protein_coding	2016	1	NM_024556.4	NM_024556	11	q24.2	9	0	148.25	152.96	0.898792	0.996551	0.969208	-0.0704154	0.0273433	chr11:126254434-126256566
chr11	126256853	126261424	ENST00000533050	intron	7	+	4571	ENSG00000197798	FAM118B	26110	protein_coding	2016	1	NM_024556.4	NM_024556	11	q24.2	9	0	103.12	179.26	0.488972	0.652897	0.575254	-0.0862817	0.0776437	chr11:126256853-126261424
chr11	126261485	126262119	ENST00000533050	intron	8	+	634	ENSG00000197798	FAM118B	26110	protein_coding	2016	1	NM_024556.4	NM_024556	11	q24.2	9	1	153.12	166.33	0.8325	0.974246	0.92058	-0.0880794	0.053666	chr11:126261485-126262119
chr11	128462577	128463508	ENST00000392668	intron	9	-	931	ENSG00000134954	ETS1	3488	protein_coding	5139	1	NM_001143820.2	NM_001143820	11	q24.3	10	1	415.03	420.01	0.956855	0.99955	0.988143	-0.0312886	0.0114065	chr11:128462577-128463508
chr11	128463628	128480190	ENST00000392668	intron	8	-	16562	ENSG00000134954	ETS1	3488	protein_coding	5139	1	NM_001143820.2	NM_001143820	11	q24.3	10	0	255.51	283.1	0.847347	0.948039	0.902543	-0.0551966	0.045496	chr11:128463628-128480190
chr11	128480452	128484822	ENST00000392668	intron	7	-	4370	ENSG00000134954	ETS1	3488	protein_coding	5139	1	NM_001143820.2	NM_001143820	11	q24.3	10	0	376.73	406.27	0.881077	0.963819	0.92729	-0.0462126	0.0365293	chr11:128480452-128484822
chr11	128485072	128486068	ENST00000392668	intron	6	-	996	ENSG00000134954	ETS1	3488	protein_coding	5139	1	NM_001143820.2	NM_001143820	11	q24.3	10	0	343.82	345.22	0.980308	0.999763	0.995945	-0.0156371	0.00381799	chr11:128485072-128486068
chr11	128486147	128489289	ENST00000392668	intron	5	-	3142	ENSG00000134954	ETS1	3488	protein_coding	5139	1	NM_001143820.2	NM_001143820	11	q24.3	10	0	306.11	337.9	0.807544	0.977592	0.905919	-0.0983746	0.0716728	chr11:128486147-128489289
chr11	128489491	128490456	ENST00000392668	intron	4	-	965	ENSG00000134954	ETS1	3488	protein_coding	5139	1	NM_001143820.2	NM_001143820	11	q24.3	10	0	273.58	292.11	0.827931	0.990813	0.936565	-0.108634	0.0542478	chr11:128489491-128490456
chr11	128490577	128556290	ENST00000392668	intron	3	-	65713	ENSG00000134954	ETS1	3488	protein_coding	5139	1	NM_001143820.2	NM_001143820	11	q24.3	10	0	NA	NA	NA	NA	NA	NA	NA	chr11:128490577-128556290
chr11	128556436	128573061	ENST00000392668	intron	2	-	16625	ENSG00000134954	ETS1	3488	protein_coding	5139	1	NM_001143820.2	NM_001143820	11	q24.3	10	0	NA	NA	NA	NA	NA	NA	NA	chr11:128556436-128573061
chr11	128573145	128587487	ENST00000392668	intron	1	-	14342	ENSG00000134954	ETS1	3488	protein_coding	5139	1	NM_001143820.2	NM_001143820	11	q24.3	10	0	NA	NA	NA	NA	NA	NA	NA	chr11:128573145-128587487
chr11	128694277	128758114	ENST00000527786	intron	1	+	63837	ENSG00000151702	FLI1	3749	protein_coding	3825	1	NM_002017.5	NM_002017	11	q24.3	9	0	56.47	64.82	0.68289	0.982341	0.871182	-0.188292	0.11116	chr11:128694277-128758114
chr11	128758327	128768117	ENST00000527786	intron	2	+	9790	ENSG00000151702	FLI1	3749	protein_coding	3825	1	NM_002017.5	NM_002017	11	q24.3	9	0	81.93	85.82	0.829899	0.999181	0.954673	-0.124774	0.0445083	chr11:128758327-128768117
chr11	128768273	128772781	ENST00000527786	intron	3	+	4508	ENSG00000151702	FLI1	3749	protein_coding	3825	1	NM_002017.5	NM_002017	11	q24.3	9	0	85.9	86.75	0.953426	0.998907	0.990202	-0.0367761	0.00870527	chr11:128768273-128772781
chr11	128772986	128781957	ENST00000527786	intron	4	+	8971	ENSG00000151702	FLI1	3749	protein_coding	3825	1	NM_002017.5	NM_002017	11	q24.3	9	0	86.92	87.66	0.954921	0.999325	0.991558	-0.0366369	0.00776655	chr11:128772986-128781957
chr11	128782024	128805365	ENST00000527786	intron	5	+	23341	ENSG00000151702	FLI1	3749	protein_coding	3825	1	NM_002017.5	NM_002017	11	q24.3	9	0	64.42	67.9	0.824085	0.997915	0.948748	-0.124663	0.0491665	chr11:128782024-128805365
chr11	128805432	128807179	ENST00000527786	intron	6	+	1747	ENSG00000151702	FLI1	3749	protein_coding	3825	1	NM_002017.5	NM_002017	11	q24.3	9	0	74.22	76.38	0.890858	0.997868	0.97172	-0.080862	0.0261472	chr11:128805432-128807179
chr11	128807240	128809156	ENST00000527786	intron	7	+	1916	ENSG00000151702	FLI1	3749	protein_coding	3825	1	NM_002017.5	NM_002017	11	q24.3	9	0	66.44	69.62	0.837154	0.99632	0.954323	-0.117169	0.0419966	chr11:128807240-128809156
chr11	128809205	128810458	ENST00000527786	intron	8	+	1253	ENSG00000151702	FLI1	3749	protein_coding	3825	1	NM_002017.5	NM_002017	11	q24.3	9	1	66.16	67.14	0.930531	0.998304	0.985404	-0.054873	0.0128999	chr11:128809205-128810458
chr11	129864851	129864965	ENST00000682444	intron	26	-	114	ENSG00000170322	NFRKB	7802	protein_coding	5173	1	NM_001143835.2	NM_001143835	11	q24.3	27	1	41.04	41.89	0.905609	0.997424	0.979709	-0.0741	0.0177154	chr11:129864851-129864965
chr11	129865102	129865876	ENST00000682444	intron	25	-	774	ENSG00000170322	NFRKB	7802	protein_coding	5173	1	NM_001143835.2	NM_001143835	11	q24.3	27	0	52.68	53.89	0.905275	0.997778	0.977547	-0.0722719	0.0202312	chr11:129865102-129865876
chr11	129865984	129869493	ENST00000682444	intron	24	-	3509	ENSG00000170322	NFRKB	7802	protein_coding	5173	1	NM_001143835.2	NM_001143835	11	q24.3	27	0	51.55	55.78	0.761945	0.992802	0.924166	-0.162221	0.0686353	chr11:129865984-129869493
chr11	129870262	129872883	ENST00000682444	intron	23	-	2621	ENSG00000170322	NFRKB	7802	protein_coding	5173	1	NM_001143835.2	NM_001143835	11	q24.3	27	0	55.89	57.04	0.914425	0.998116	0.979839	-0.0654138	0.0182776	chr11:129870262-129872883
chr11	129873097	129873744	ENST00000682444	intron	22	-	647	ENSG00000170322	NFRKB	7802	protein_coding	5173	1	NM_001143835.2	NM_001143835	11	q24.3	27	0	49.52	50.45	0.903654	0.998838	0.981566	-0.077912	0.0172724	chr11:129873097-129873744
chr11	129874016	129874112	ENST00000682444	intron	21	-	96	ENSG00000170322	NFRKB	7802	protein_coding	5173	1	NM_001143835.2	NM_001143835	11	q24.3	27	0	52.04	52.07	0.981075	0.995095	0.999424	-0.0183487	-0.00432857	chr11:129874016-129874112
chr11	129874334	129874500	ENST00000682444	intron	20	-	166	ENSG00000170322	NFRKB	7802	protein_coding	5173	1	NM_001143835.2	NM_001143835	11	q24.3	27	0	54.26	55.16	0.926324	0.998538	0.983684	-0.0573593	0.0148539	chr11:129874334-129874500
chr11	129874581	129874792	ENST00000682444	intron	19	-	211	ENSG00000170322	NFRKB	7802	protein_coding	5173	1	NM_001143835.2	NM_001143835	11	q24.3	27	0	42.97	53.73	0.567025	0.962998	0.799739	-0.232715	0.163259	chr11:129874581-129874792
chr11	129874917	129875356	ENST00000682444	intron	18	-	439	ENSG00000170322	NFRKB	7802	protein_coding	5173	1	NM_001143835.2	NM_001143835	11	q24.3	27	0	43.47	43.53	0.9741	0.994761	0.998622	-0.0245214	-0.00386113	chr11:129874917-129875356
chr11	129875464	129876720	ENST00000682444	intron	17	-	1256	ENSG00000170322	NFRKB	7802	protein_coding	5173	1	NM_001143835.2	NM_001143835	11	q24.3	27	0	36.01	36.86	0.886402	0.997714	0.97694	-0.0905382	0.0207745	chr11:129875464-129876720
chr11	129876896	129877324	ENST00000682444	intron	16	-	428	ENSG00000170322	NFRKB	7802	protein_coding	5173	1	NM_001143835.2	NM_001143835	11	q24.3	27	0	44.11	45.78	0.854378	0.99785	0.963521	-0.109143	0.0343289	chr11:129876896-129877324
chr11	129877386	129878308	ENST00000682444	intron	15	-	922	ENSG00000170322	NFRKB	7802	protein_coding	5173	1	NM_001143835.2	NM_001143835	11	q24.3	27	0	50.66	53.1	0.837258	0.996963	0.954049	-0.116791	0.0429141	chr11:129877386-129878308
chr11	129878356	129878463	ENST00000682444	intron	14	-	107	ENSG00000170322	NFRKB	7802	protein_coding	5173	1	NM_001143835.2	NM_001143835	11	q24.3	27	0	50.63	51.18	0.944414	0.997641	0.989254	-0.0448392	0.00838734	chr11:129878356-129878463
chr11	129878544	129881442	ENST00000682444	intron	13	-	2898	ENSG00000170322	NFRKB	7802	protein_coding	5173	1	NM_001143835.2	NM_001143835	11	q24.3	27	0	41.95	42.04	0.969501	0.995016	0.997859	-0.0283583	-0.00284342	chr11:129878544-129881442
chr11	129881509	129881726	ENST00000682444	intron	12	-	217	ENSG00000170322	NFRKB	7802	protein_coding	5173	1	NM_001143835.2	NM_001143835	11	q24.3	27	0	33.47	33.51	0.966111	0.993213	0.998806	-0.0326958	-0.00559336	chr11:129881509-129881726
chr11	129881854	129882085	ENST00000682444	intron	11	-	231	ENSG00000170322	NFRKB	7802	protein_coding	5173	1	NM_001143835.2	NM_001143835	11	q24.3	27	0	22.59	22.75	0.923241	0.993311	0.992967	-0.0697261	0.000343617	chr11:129881854-129882085
chr11	129882195	129882450	ENST00000682444	intron	10	-	255	ENSG00000170322	NFRKB	7802	protein_coding	5173	1	NM_001143835.2	NM_001143835	11	q24.3	27	0	31.1	31.1	0.970042	0.991481	1	-0.0299585	-0.0085187	chr11:129882195-129882450
chr11	129882632	129883121	ENST00000682444	intron	9	-	489	ENSG00000170322	NFRKB	7802	protein_coding	5173	1	NM_001143835.2	NM_001143835	11	q24.3	27	0	35.51	41.36	0.651183	0.981292	0.858559	-0.207376	0.122733	chr11:129882632-129883121
chr11	129883207	129884069	ENST00000682444	intron	8	-	862	ENSG00000170322	NFRKB	7802	protein_coding	5173	1	NM_001143835.2	NM_001143835	11	q24.3	27	0	45.75	54.07	0.596117	0.985774	0.846125	-0.250008	0.139649	chr11:129883207-129884069
chr11	129884144	129884744	ENST00000682444	intron	7	-	600	ENSG00000170322	NFRKB	7802	protein_coding	5173	1	NM_001143835.2	NM_001143835	11	q24.3	27	0	45.01	45.63	0.931425	0.997689	0.986412	-0.0549878	0.0112761	chr11:129884144-129884744
chr11	129884847	129885434	ENST00000682444	intron	6	-	587	ENSG00000170322	NFRKB	7802	protein_coding	5173	1	NM_001143835.2	NM_001143835	11	q24.3	27	0	24.77	53.29	0.251614	0.698243	0.464815	-0.213201	0.233428	chr11:129884847-129885434
chr11	129885610	129886316	ENST00000682444	intron	5	-	706	ENSG00000170322	NFRKB	7802	protein_coding	5173	1	NM_001143835.2	NM_001143835	11	q24.3	27	0	37.16	37.25	0.964642	0.995036	0.997584	-0.0329417	-0.00254795	chr11:129885610-129886316
chr11	129886445	129888593	ENST00000682444	intron	4	-	2148	ENSG00000170322	NFRKB	7802	protein_coding	5173	1	NM_001143835.2	NM_001143835	11	q24.3	27	0	36.19	37.29	0.862391	0.99779	0.970501	-0.10811	0.0272886	chr11:129886445-129888593
chr11	129888796	129892714	ENST00000682444	intron	3	-	3918	ENSG00000170322	NFRKB	7802	protein_coding	5173	1	NM_001143835.2	NM_001143835	11	q24.3	27	0	24.33	24.4	0.949851	0.991555	0.997131	-0.0472798	-0.00557656	chr11:129888796-129892714
chr11	129892871	129894358	ENST00000682444	intron	2	-	1487	ENSG00000170322	NFRKB	7802	protein_coding	5173	1	NM_001143835.2	NM_001143835	11	q24.3	27	0	23.88	43.52	0.248857	0.864793	0.548713	-0.299856	0.31608	chr11:129892871-129894358
chr11	129894439	129895495	ENST00000682444	intron	1	-	1056	ENSG00000170322	NFRKB	7802	protein_coding	5173	1	NM_001143835.2	NM_001143835	11	q24.3	27	0	23.73	28.74	0.502546	0.983686	0.825678	-0.323133	0.158007	chr11:129894439-129895495
chr11	130231716	130233307	ENST00000357899	intron	7	-	1591	ENSG00000196323	ZBTB44	25001	protein_coding	7399	1	NM_001301098.2	NM_001301098	11	q24.3	8	1	NA	NA	NA	NA	NA	NA	NA	chr11:130231716-130233307
chr11	130233383	130234155	ENST00000357899	intron	6	-	772	ENSG00000196323	ZBTB44	25001	protein_coding	7399	1	NM_001301098.2	NM_001301098	11	q24.3	8	0	NA	NA	NA	NA	NA	NA	NA	chr11:130233383-130234155
chr11	130234274	130236792	ENST00000357899	intron	5	-	2518	ENSG00000196323	ZBTB44	25001	protein_coding	7399	1	NM_001301098.2	NM_001301098	11	q24.3	8	0	51.77	106.19	0.391553	0.58439	0.487522	-0.095969	0.0968679	chr11:130234274-130236792
chr11	130237094	130238443	ENST00000357899	intron	4	-	1349	ENSG00000196323	ZBTB44	25001	protein_coding	7399	1	NM_001301098.2	NM_001301098	11	q24.3	8	0	94.79	95.12	0.977364	0.998626	0.996531	-0.0191665	0.00209533	chr11:130237094-130238443
chr11	130238608	130239811	ENST00000357899	intron	3	-	1203	ENSG00000196323	ZBTB44	25001	protein_coding	7399	1	NM_001301098.2	NM_001301098	11	q24.3	8	0	86.78	109.88	0.691452	0.868267	0.789771	-0.0983188	0.0784968	chr11:130238608-130239811
chr11	130239897	130260855	ENST00000357899	intron	2	-	20958	ENSG00000196323	ZBTB44	25001	protein_coding	7399	1	NM_001301098.2	NM_001301098	11	q24.3	8	0	83.77	91.97	0.794126	0.975417	0.91084	-0.116714	0.0645765	chr11:130239897-130260855
chr11	130261930	130314374	ENST00000357899	intron	1	-	52444	ENSG00000196323	ZBTB44	25001	protein_coding	7399	1	NM_001301098.2	NM_001301098	11	q24.3	8	0	53.33	69.47	0.583456	0.916709	0.767669	-0.184213	0.14904	chr11:130261930-130314374
chr11	130406129	130408463	ENST00000257359	intron	8	-	2334	ENSG00000134917	ADAMTS8	224	protein_coding	3628	1	NM_007037.6	NM_007037	11	q24.3	9	1	NA	NA	NA	NA	NA	NA	NA	chr11:130406129-130408463
chr11	130408640	130408767	ENST00000257359	intron	7	-	127	ENSG00000134917	ADAMTS8	224	protein_coding	3628	1	NM_007037.6	NM_007037	11	q24.3	9	0	NA	NA	NA	NA	NA	NA	NA	chr11:130408640-130408767
chr11	130408941	130411416	ENST00000257359	intron	6	-	2475	ENSG00000134917	ADAMTS8	224	protein_coding	3628	1	NM_007037.6	NM_007037	11	q24.3	9	0	NA	NA	NA	NA	NA	NA	NA	chr11:130408941-130411416
chr11	130411601	130414530	ENST00000257359	intron	5	-	2929	ENSG00000134917	ADAMTS8	224	protein_coding	3628	1	NM_007037.6	NM_007037	11	q24.3	9	0	NA	NA	NA	NA	NA	NA	NA	chr11:130411601-130414530
chr11	130414833	130416162	ENST00000257359	intron	4	-	1329	ENSG00000134917	ADAMTS8	224	protein_coding	3628	1	NM_007037.6	NM_007037	11	q24.3	9	0	NA	NA	NA	NA	NA	NA	NA	chr11:130414833-130416162
chr11	130416331	130416939	ENST00000257359	intron	3	-	608	ENSG00000134917	ADAMTS8	224	protein_coding	3628	1	NM_007037.6	NM_007037	11	q24.3	9	0	NA	NA	NA	NA	NA	NA	NA	chr11:130416331-130416939
chr11	130417076	130419052	ENST00000257359	intron	2	-	1976	ENSG00000134917	ADAMTS8	224	protein_coding	3628	1	NM_007037.6	NM_007037	11	q24.3	9	0	NA	NA	NA	NA	NA	NA	NA	chr11:130417076-130419052
chr11	130419293	130427566	ENST00000257359	intron	1	-	8273	ENSG00000134917	ADAMTS8	224	protein_coding	3628	1	NM_007037.6	NM_007037	11	q24.3	9	0	NA	NA	NA	NA	NA	NA	NA	chr11:130419293-130427566
chr11	134069160	134139850	ENST00000299106	intron	1	+	70690	ENSG00000166086	JAM3	15532	protein_coding	3765	1	NM_032801.5	NM_032801	11	q25	9	0	176.6	184.63	0.818741	0.999842	0.956508	-0.137766	0.0433347	chr11:134069160-134139850
chr11	134139917	134140656	ENST00000299106	intron	2	+	739	ENSG00000166086	JAM3	15532	protein_coding	3765	1	NM_032801.5	NM_032801	11	q25	9	0	292.07	293.08	0.982105	0.999748	0.996554	-0.0144489	0.00319387	chr11:134139917-134140656
chr11	134140771	134144240	ENST00000299106	intron	3	+	3469	ENSG00000166086	JAM3	15532	protein_coding	3765	1	NM_032801.5	NM_032801	11	q25	9	0	355.84	373.18	0.876405	0.994262	0.953534	-0.0771298	0.0407279	chr11:134140771-134144240
chr11	134144394	134144791	ENST00000299106	intron	4	+	397	ENSG00000166086	JAM3	15532	protein_coding	3765	1	NM_032801.5	NM_032801	11	q25	9	0	274.74	279.49	0.934167	0.999686	0.983005	-0.0488381	0.016681	chr11:134144394-134144791
chr11	134144995	134145945	ENST00000299106	intron	5	+	950	ENSG00000166086	JAM3	15532	protein_coding	3765	1	NM_032801.5	NM_032801	11	q25	9	0	313.71	335.73	0.871248	0.978994	0.934412	-0.0631639	0.0445825	chr11:134144995-134145945
chr11	134146046	134148546	ENST00000299106	intron	6	+	2500	ENSG00000166086	JAM3	15532	protein_coding	3765	1	NM_032801.5	NM_032801	11	q25	9	0	372.89	390.82	0.907782	0.982584	0.954122	-0.0463397	0.0284618	chr11:134146046-134148546
chr11	134148677	134148763	ENST00000299106	intron	7	+	86	ENSG00000166086	JAM3	15532	protein_coding	3765	1	NM_032801.5	NM_032801	11	q25	9	0	317.79	329.27	0.903412	0.995285	0.965135	-0.061723	0.0301503	chr11:134148677-134148763
chr11	134148819	134149145	ENST00000299106	intron	8	+	326	ENSG00000166086	JAM3	15532	protein_coding	3765	1	NM_032801.5	NM_032801	11	q25	9	1	315.07	316.51	0.971562	0.999941	0.99545	-0.0238881	0.00449039	chr11:134148819-134149145
chr11	205470	205610	ENST00000382762	intron	3	-	140	ENSG00000177951	BET1L	19348	protein_coding	2792	1	NM_001098787.2	NM_001098787	11	p15.5	4	1	249.78	351.12	0.583175	0.828231	0.711381	-0.128205	0.11685	chr11:205470-205610
chr11	205668	205951	ENST00000382762	intron	2	-	283	ENSG00000177951	BET1L	19348	protein_coding	2792	1	NM_001098787.2	NM_001098787	11	p15.5	4	0	348.41	358.45	0.931013	0.993414	0.971991	-0.0409772	0.0214233	chr11:205668-205951
chr11	206044	207302	ENST00000382762	intron	1	-	1258	ENSG00000177951	BET1L	19348	protein_coding	2792	1	NM_001098787.2	NM_001098787	11	p15.5	4	0	295.05	357.29	0.746981	0.893175	0.8258	-0.078819	0.0673749	chr11:206044-207302
chr11	208939	209270	ENST00000526104	intron	1	+	331	ENSG00000177963	RIC8A	29550	protein_coding	3506	1	NM_001286134.2	NM_001386941	11	p15.5	10	0	456.95	576.07	0.709781	0.863859	0.79322	-0.0834389	0.0706398	chr11:208939-209270
chr11	209319	209406	ENST00000526104	intron	2	+	87	ENSG00000177963	RIC8A	29550	protein_coding	3506	1	NM_001286134.2	NM_001386941	11	p15.5	10	0	490.03	540.4	0.829151	0.965114	0.906791	-0.0776398	0.0583229	chr11:209319-209406
chr11	210001	210570	ENST00000526104	intron	3	+	569	ENSG00000177963	RIC8A	29550	protein_coding	3506	1	NM_001286134.2	NM_001386941	11	p15.5	10	0	608.88	636.68	0.913731	0.98324	0.956336	-0.0426055	0.0269044	chr11:210001-210570
chr11	210663	211198	ENST00000526104	intron	4	+	535	ENSG00000177963	RIC8A	29550	protein_coding	3506	1	NM_001286134.2	NM_001386941	11	p15.5	10	0	573.92	582.64	0.944426	0.99933	0.985034	-0.0406075	0.0142965	chr11:210663-211198
chr11	211350	212415	ENST00000526104	intron	5	+	1065	ENSG00000177963	RIC8A	29550	protein_coding	3506	1	NM_001286134.2	NM_001386941	11	p15.5	10	0	672.58	709.6	0.895659	0.982399	0.94783	-0.0521712	0.0345691	chr11:211350-212415
chr11	212512	212614	ENST00000526104	intron	6	+	102	ENSG00000177963	RIC8A	29550	protein_coding	3506	1	NM_001286134.2	NM_001386941	11	p15.5	10	0	553.78	602.56	0.848055	0.969621	0.919045	-0.07099	0.0505754	chr11:212512-212614
chr11	212760	212836	ENST00000526104	intron	7	+	76	ENSG00000177963	RIC8A	29550	protein_coding	3506	1	NM_001286134.2	NM_001386941	11	p15.5	10	0	689.51	801.88	0.782666	0.923749	0.859867	-0.0772008	0.0638825	chr11:212760-212836
chr11	212982	213298	ENST00000526104	intron	8	+	316	ENSG00000177963	RIC8A	29550	protein_coding	3506	1	NM_001286134.2	NM_001386941	11	p15.5	10	0	760.99	819.59	0.862671	0.972707	0.928501	-0.0658303	0.0442057	chr11:212982-213298
chr11	213419	214229	ENST00000526104	intron	9	+	810	ENSG00000177963	RIC8A	29550	protein_coding	3506	1	NM_001286134.2	NM_001386941	11	p15.5	10	1	595.9	711.64	0.772177	0.893567	0.837362	-0.0651847	0.0562054	chr11:213419-214229
chr11	216719	218831	ENST00000382743	intron	6	-	2112	ENSG00000142082	SIRT3	14931	protein_coding	2882	1	NM_012239.6	NM_012239	11	p15.5	7	1	68.88	109.6	0.48729	0.756178	0.628467	-0.141177	0.127711	chr11:216719-218831
chr11	219042	224077	ENST00000382743	intron	5	-	5035	ENSG00000142082	SIRT3	14931	protein_coding	2882	1	NM_012239.6	NM_012239	11	p15.5	7	0	44.63	47.99	0.781628	0.992617	0.929985	-0.148358	0.0626319	chr11:219042-224077
chr11	224240	230451	ENST00000382743	intron	4	-	6211	ENSG00000142082	SIRT3	14931	protein_coding	2882	1	NM_012239.6	NM_012239	11	p15.5	7	0	47.11	49.45	0.813116	0.99798	0.952679	-0.139563	0.0453003	chr11:224240-230451
chr11	230553	232982	ENST00000382743	intron	3	-	2429	ENSG00000142082	SIRT3	14931	protein_coding	2882	1	NM_012239.6	NM_012239	11	p15.5	7	0	48.3	58.32	0.632928	0.960324	0.828189	-0.195261	0.132135	chr11:230553-232982
chr11	233216	233342	ENST00000382743	intron	2	-	126	ENSG00000142082	SIRT3	14931	protein_coding	2882	1	NM_012239.6	NM_012239	11	p15.5	7	0	78.75	91	0.695785	0.973954	0.865385	-0.1696	0.10857	chr11:233216-233342
chr11	233535	236047	ENST00000382743	intron	1	-	2512	ENSG00000142082	SIRT3	14931	protein_coding	2882	1	NM_012239.6	NM_012239	11	p15.5	7	0	24.6	69.82	0.212459	0.526474	0.352335	-0.139876	0.174139	chr11:233535-236047
chr11	237145	238997	ENST00000532097	intron	1	+	1852	ENSG00000185627	PSMD13	9558	protein_coding	1589	1	NM_002817.4	NM_002817	11	p15.5	13	0	633.81	643.92	0.956255	0.997654	0.984299	-0.0280441	0.0133546	chr11:237145-238997
chr11	239077	244040	ENST00000532097	intron	2	+	4963	ENSG00000185627	PSMD13	9558	protein_coding	1589	1	NM_002817.4	NM_002817	11	p15.5	13	0	474.55	506.44	0.890239	0.970119	0.937031	-0.0467915	0.0330878	chr11:239077-244040
chr11	244076	244160	ENST00000532097	intron	3	+	84	ENSG00000185627	PSMD13	9558	protein_coding	1589	1	NM_002817.4	NM_002817	11	p15.5	13	0	390.55	451.82	0.794483	0.91977	0.864393	-0.0699102	0.0553773	chr11:244076-244160
chr11	244217	244425	ENST00000532097	intron	4	+	208	ENSG00000185627	PSMD13	9558	protein_coding	1589	1	NM_002817.4	NM_002817	11	p15.5	13	0	673.25	690.14	0.927462	0.997547	0.975527	-0.0480648	0.0220208	chr11:244217-244425
chr11	244470	244674	ENST00000532097	intron	5	+	204	ENSG00000185627	PSMD13	9558	protein_coding	1589	1	NM_002817.4	NM_002817	11	p15.5	13	0	702.15	706.79	0.981265	0.99885	0.993435	-0.0121702	0.00541511	chr11:244470-244674
chr11	244762	247276	ENST00000532097	intron	6	+	2514	ENSG00000185627	PSMD13	9558	protein_coding	1589	1	NM_002817.4	NM_002817	11	p15.5	13	0	523.6	531.92	0.939927	0.999779	0.984359	-0.0444311	0.0154201	chr11:244762-247276
chr11	247449	248775	ENST00000532097	intron	7	+	1326	ENSG00000185627	PSMD13	9558	protein_coding	1589	1	NM_002817.4	NM_002817	11	p15.5	13	0	630.3	645.77	0.934307	0.996101	0.976044	-0.0417366	0.020057	chr11:247449-248775
chr11	248856	248931	ENST00000532097	intron	8	+	75	ENSG00000185627	PSMD13	9558	protein_coding	1589	1	NM_002817.4	NM_002817	11	p15.5	13	0	553.25	570.53	0.925832	0.992943	0.969712	-0.0438802	0.0232306	chr11:248856-248931
chr11	249058	250802	ENST00000532097	intron	9	+	1744	ENSG00000185627	PSMD13	9558	protein_coding	1589	1	NM_002817.4	NM_002817	11	p15.5	13	0	641.56	649.75	0.954115	0.999383	0.987395	-0.0332797	0.0119875	chr11:249058-250802
chr11	250866	251545	ENST00000532097	intron	10	+	679	ENSG00000185627	PSMD13	9558	protein_coding	1589	1	NM_002817.4	NM_002817	11	p15.5	13	0	710.97	768.32	0.877276	0.964075	0.925357	-0.0480809	0.0387182	chr11:250866-251545
chr11	251627	251819	ENST00000532097	intron	11	+	192	ENSG00000185627	PSMD13	9558	protein_coding	1589	1	NM_002817.4	NM_002817	11	p15.5	13	0	696.33	715.16	0.917454	0.998405	0.97367	-0.056216	0.0247346	chr11:251627-251819
chr11	251937	252504	ENST00000532097	intron	12	+	567	ENSG00000185627	PSMD13	9558	protein_coding	1589	1	NM_002817.4	NM_002817	11	p15.5	13	1	724.01	775.29	0.892518	0.965385	0.933857	-0.041339	0.0315276	chr11:251937-252504
chr11	289240	289803	ENST00000409548	intron	1	+	563	ENSG00000142102	PGGHG	26210	protein_coding	3699	1	NM_025092.5	NM_025092	11	p15.5	14	0	NA	NA	NA	NA	NA	NA	NA	chr11:289240-289803
chr11	290076	290389	ENST00000409548	intron	2	+	313	ENSG00000142102	PGGHG	26210	protein_coding	3699	1	NM_025092.5	NM_025092	11	p15.5	14	0	88.04	88.64	0.958894	0.998993	0.993231	-0.0343368	0.00576235	chr11:290076-290389
chr11	290601	290677	ENST00000409548	intron	3	+	76	ENSG00000142102	PGGHG	26210	protein_coding	3699	1	NM_025092.5	NM_025092	11	p15.5	14	0	41.19	108.22	0.215758	0.583574	0.380614	-0.164855	0.20296	chr11:290601-290677
chr11	291114	291975	ENST00000409548	intron	4	+	861	ENSG00000142102	PGGHG	26210	protein_coding	3699	1	NM_025092.5	NM_025092	11	p15.5	14	0	37.86	143.88	0.145096	0.436034	0.263136	-0.11804	0.172898	chr11:291114-291975
chr11	292096	292545	ENST00000409548	intron	5	+	449	ENSG00000142102	PGGHG	26210	protein_coding	3699	1	NM_025092.5	NM_025092	11	p15.5	14	0	81.59	84.93	0.862829	0.996087	0.960673	-0.0978441	0.0354139	chr11:292096-292545
chr11	292678	292885	ENST00000409548	intron	6	+	207	ENSG00000142102	PGGHG	26210	protein_coding	3699	1	NM_025092.5	NM_025092	11	p15.5	14	0	61.63	68.32	0.731149	0.990536	0.902078	-0.17093	0.0884575	chr11:292678-292885
chr11	292998	293162	ENST00000409548	intron	7	+	164	ENSG00000142102	PGGHG	26210	protein_coding	3699	1	NM_025092.5	NM_025092	11	p15.5	14	0	43.55	98.92	0.209402	0.76511	0.440255	-0.230853	0.324855	chr11:292998-293162
chr11	293236	293365	ENST00000409548	intron	8	+	129	ENSG00000142102	PGGHG	26210	protein_coding	3699	1	NM_025092.5	NM_025092	11	p15.5	14	0	45.6	171.68	0.142781	0.474969	0.26561	-0.122829	0.209358	chr11:293236-293365
chr11	293503	293593	ENST00000409548	intron	9	+	90	ENSG00000142102	PGGHG	26210	protein_coding	3699	1	NM_025092.5	NM_025092	11	p15.5	14	0	45.03	130.95	0.214796	0.517255	0.343872	-0.129076	0.173383	chr11:293503-293593
chr11	293728	293829	ENST00000409548	intron	10	+	101	ENSG00000142102	PGGHG	26210	protein_coding	3699	1	NM_025092.5	NM_025092	11	p15.5	14	0	88.55	92.08	0.879488	0.995509	0.961664	-0.082176	0.033845	chr11:293728-293829
chr11	293926	294098	ENST00000409548	intron	11	+	172	ENSG00000142102	PGGHG	26210	protein_coding	3699	1	NM_025092.5	NM_025092	11	p15.5	14	0	98	106.03	0.817105	0.982309	0.924267	-0.107161	0.0580418	chr11:293926-294098
chr11	294197	294266	ENST00000409548	intron	12	+	69	ENSG00000142102	PGGHG	26210	protein_coding	3699	1	NM_025092.5	NM_025092	11	p15.5	14	0	69.15	76.64	0.69574	0.995036	0.90227	-0.20653	0.0927654	chr11:294197-294266
chr11	294479	294555	ENST00000409548	intron	13	+	76	ENSG00000142102	PGGHG	26210	protein_coding	3699	1	NM_025092.5	NM_025092	11	p15.5	14	1	108.97	120.21	0.703399	0.994771	0.906497	-0.203098	0.088274	chr11:294479-294555
chr11	308439	309012	ENST00000616316	intron	1	+	573	ENSG00000185201	IFITM2	5413	protein_coding	1006	1	NM_006435.3	NM_006435	11	p15.5	2	1	3082.55	5597.81	0.481422	0.624641	0.550671	-0.0692482	0.0739705	chr11:308439-309012
chr11	314357	314921	ENST00000408968	intron	1	+	564	ENSG00000185885	IFITM1	5412	protein_coding	668	1	NM_003641.5	NM_003641	11	p15.5	2	1	2290.14	4682.04	0.294679	0.674571	0.489133	-0.194454	0.185438	chr11:314357-314921
chr11	319991	320564	ENST00000399808	intron	1	-	573	ENSG00000142089	IFITM3	5414	protein_coding	611	1	NM_021034.3	NM_021034	11	p15.5	2	1	14320.4	15397.8	0.899589	0.956796	0.930026	-0.0304364	0.0267698	chr11:319991-320564
chr11	369955	372108	ENST00000329962	intron	1	+	2153	ENSG00000182272	B4GALNT4	26315	protein_coding	3750	1	NM_178537.5	NM_178537	11	p15.5	20	0	9.03	9.63	0.718729	0.987572	0.937695	-0.218966	0.0498776	chr11:369955-372108
chr11	372213	372661	ENST00000329962	intron	2	+	448	ENSG00000182272	B4GALNT4	26315	protein_coding	3750	1	NM_178537.5	NM_178537	11	p15.5	20	0	14.53	14.6	0.841659	0.993139	0.995205	-0.153547	-0.00206643	chr11:372213-372661
chr11	372755	372851	ENST00000329962	intron	3	+	96	ENSG00000182272	B4GALNT4	26315	protein_coding	3750	1	NM_178537.5	NM_178537	11	p15.5	20	0	11.6	17.16	0.304903	0.951619	0.675991	-0.371088	0.275628	chr11:372755-372851
chr11	372948	373025	ENST00000329962	intron	4	+	77	ENSG00000182272	B4GALNT4	26315	protein_coding	3750	1	NM_178537.5	NM_178537	11	p15.5	20	0	13.78	14.85	0.730768	0.987094	0.927946	-0.197178	0.0591481	chr11:372948-373025
chr11	373117	373190	ENST00000329962	intron	5	+	73	ENSG00000182272	B4GALNT4	26315	protein_coding	3750	1	NM_178537.5	NM_178537	11	p15.5	20	0	9.81	13.67	0.229059	0.98345	0.71763	-0.488571	0.26582	chr11:373117-373190
chr11	373292	373448	ENST00000329962	intron	6	+	156	ENSG00000182272	B4GALNT4	26315	protein_coding	3750	1	NM_178537.5	NM_178537	11	p15.5	20	0	11.11	11.26	0.779774	0.99411	0.986679	-0.206905	0.00743192	chr11:373292-373448
chr11	373517	373749	ENST00000329962	intron	7	+	232	ENSG00000182272	B4GALNT4	26315	protein_coding	3750	1	NM_178537.5	NM_178537	11	p15.5	20	0	12.05	12.08	0.856486	0.990281	0.997517	-0.141031	-0.00723533	chr11:373517-373749
chr11	373829	375460	ENST00000329962	intron	8	+	1631	ENSG00000182272	B4GALNT4	26315	protein_coding	3750	1	NM_178537.5	NM_178537	11	p15.5	20	0	12.82	13.29	0.774808	0.992801	0.964635	-0.189827	0.0281664	chr11:373829-375460
chr11	375528	375638	ENST00000329962	intron	9	+	110	ENSG00000182272	B4GALNT4	26315	protein_coding	3750	1	NM_178537.5	NM_178537	11	p15.5	20	0	15.77	16	0.831975	0.992922	0.985625	-0.15365	0.00729726	chr11:375528-375638
chr11	375774	375846	ENST00000329962	intron	10	+	72	ENSG00000182272	B4GALNT4	26315	protein_coding	3750	1	NM_178537.5	NM_178537	11	p15.5	20	0	11.81	17.82	0.194013	0.959642	0.662738	-0.468726	0.296904	chr11:375774-375846
chr11	375957	376073	ENST00000329962	intron	11	+	116	ENSG00000182272	B4GALNT4	26315	protein_coding	3750	1	NM_178537.5	NM_178537	11	p15.5	20	0	15.84	17	0.559737	0.997438	0.931765	-0.372027	0.0656735	chr11:375957-376073
chr11	376175	376250	ENST00000329962	intron	12	+	75	ENSG00000182272	B4GALNT4	26315	protein_coding	3750	1	NM_178537.5	NM_178537	11	p15.5	20	0	14.71	15.4	0.736274	0.993168	0.955195	-0.218921	0.0379732	chr11:376175-376250
chr11	376352	376420	ENST00000329962	intron	13	+	68	ENSG00000182272	B4GALNT4	26315	protein_coding	3750	1	NM_178537.5	NM_178537	11	p15.5	20	0	17.51	20.49	0.582698	0.982753	0.854563	-0.271865	0.128189	chr11:376352-376420
chr11	377328	379417	ENST00000329962	intron	14	+	2089	ENSG00000182272	B4GALNT4	26315	protein_coding	3750	1	NM_178537.5	NM_178537	11	p15.5	20	0	11.32	14.63	0.387739	0.976569	0.773753	-0.386014	0.202816	chr11:377328-379417
chr11	379702	379865	ENST00000329962	intron	15	+	163	ENSG00000182272	B4GALNT4	26315	protein_coding	3750	1	NM_178537.5	NM_178537	11	p15.5	20	0	NA	NA	NA	NA	NA	NA	NA	chr11:379702-379865
chr11	380020	380129	ENST00000329962	intron	16	+	109	ENSG00000182272	B4GALNT4	26315	protein_coding	3750	1	NM_178537.5	NM_178537	11	p15.5	20	0	11.85	13.89	0.449762	0.989835	0.853132	-0.40337	0.136703	chr11:380020-380129
chr11	380203	380291	ENST00000329962	intron	17	+	88	ENSG00000182272	B4GALNT4	26315	protein_coding	3750	1	NM_178537.5	NM_178537	11	p15.5	20	0	12.84	14.03	0.663281	0.986475	0.915182	-0.251901	0.0712932	chr11:380203-380291
chr11	380446	380824	ENST00000329962	intron	18	+	378	ENSG00000182272	B4GALNT4	26315	protein_coding	3750	1	NM_178537.5	NM_178537	11	p15.5	20	0	14.38	16.64	0.52494	0.992695	0.864183	-0.339243	0.128512	chr11:380446-380824
chr11	380952	381668	ENST00000329962	intron	19	+	716	ENSG00000182272	B4GALNT4	26315	protein_coding	3750	1	NM_178537.5	NM_178537	11	p15.5	20	1	10.92	14.9	0.320296	0.958416	0.732886	-0.41259	0.22553	chr11:380952-381668
chr11	394525	396607	ENST00000331563	intron	1	+	2082	ENSG00000184363	PKP3	9025	protein_coding	2817	1	NM_007183.4	NM_001303029	11	p15.5	13	0	NA	NA	NA	NA	NA	NA	NA	chr11:394525-396607
chr11	396688	396813	ENST00000331563	intron	2	+	125	ENSG00000184363	PKP3	9025	protein_coding	2817	1	NM_007183.4	NM_001303029	11	p15.5	13	0	NA	NA	NA	NA	NA	NA	NA	chr11:396688-396813
chr11	397446	397538	ENST00000331563	intron	3	+	92	ENSG00000184363	PKP3	9025	protein_coding	2817	1	NM_007183.4	NM_001303029	11	p15.5	13	0	NA	NA	NA	NA	NA	NA	NA	chr11:397446-397538
chr11	397663	398991	ENST00000331563	intron	4	+	1328	ENSG00000184363	PKP3	9025	protein_coding	2817	1	NM_007183.4	NM_001303029	11	p15.5	13	0	NA	NA	NA	NA	NA	NA	NA	chr11:397663-398991
chr11	399197	399966	ENST00000331563	intron	5	+	769	ENSG00000184363	PKP3	9025	protein_coding	2817	1	NM_007183.4	NM_001303029	11	p15.5	13	0	NA	NA	NA	NA	NA	NA	NA	chr11:399197-399966
chr11	400142	400333	ENST00000331563	intron	6	+	191	ENSG00000184363	PKP3	9025	protein_coding	2817	1	NM_007183.4	NM_001303029	11	p15.5	13	0	8.66	9.64	0.551495	0.993613	0.89834	-0.346845	0.0952724	chr11:400142-400333
chr11	400452	400534	ENST00000331563	intron	7	+	82	ENSG00000184363	PKP3	9025	protein_coding	2817	1	NM_007183.4	NM_001303029	11	p15.5	13	0	NA	NA	NA	NA	NA	NA	NA	chr11:400452-400534
chr11	400706	403077	ENST00000331563	intron	8	+	2371	ENSG00000184363	PKP3	9025	protein_coding	2817	1	NM_007183.4	NM_001303029	11	p15.5	13	0	NA	NA	NA	NA	NA	NA	NA	chr11:400706-403077
chr11	403264	403617	ENST00000331563	intron	9	+	353	ENSG00000184363	PKP3	9025	protein_coding	2817	1	NM_007183.4	NM_001303029	11	p15.5	13	0	NA	NA	NA	NA	NA	NA	NA	chr11:403264-403617
chr11	403772	403942	ENST00000331563	intron	10	+	170	ENSG00000184363	PKP3	9025	protein_coding	2817	1	NM_007183.4	NM_001303029	11	p15.5	13	0	NA	NA	NA	NA	NA	NA	NA	chr11:403772-403942
chr11	404136	404235	ENST00000331563	intron	11	+	99	ENSG00000184363	PKP3	9025	protein_coding	2817	1	NM_007183.4	NM_001303029	11	p15.5	13	0	7.97	8.03	0.76502	0.986767	0.992528	-0.227508	-0.00576082	chr11:404136-404235
chr11	404324	404533	ENST00000331563	intron	12	+	209	ENSG00000184363	PKP3	9025	protein_coding	2817	1	NM_007183.4	NM_001303029	11	p15.5	13	1	7.08	7.34	0.683743	0.990534	0.964578	-0.280835	0.0259564	chr11:404324-404533
chr11	406060	406348	ENST00000431843	intron	9	-	288	ENSG00000185187	SIGIRR	30575	protein_coding	1743	1	NM_001135054.2	NM_001135054	11	p15.5	10	1	153.74	194.64	0.674539	0.889003	0.789868	-0.115329	0.0991343	chr11:406060-406348
chr11	406539	406842	ENST00000431843	intron	8	-	303	ENSG00000185187	SIGIRR	30575	protein_coding	1743	1	NM_001135054.2	NM_001135054	11	p15.5	10	0	85.51	140.93	0.448892	0.74961	0.606755	-0.157863	0.142855	chr11:406539-406842
chr11	406994	407061	ENST00000431843	intron	7	-	67	ENSG00000185187	SIGIRR	30575	protein_coding	1743	1	NM_001135054.2	NM_001135054	11	p15.5	10	0	69.93	149.14	0.306661	0.648259	0.468888	-0.162227	0.179371	chr11:406994-407061
chr11	407165	407424	ENST00000431843	intron	6	-	259	ENSG00000185187	SIGIRR	30575	protein_coding	1743	1	NM_001135054.2	NM_001135054	11	p15.5	10	0	NA	NA	NA	NA	NA	NA	NA	chr11:407165-407424
chr11	407569	407816	ENST00000431843	intron	5	-	247	ENSG00000185187	SIGIRR	30575	protein_coding	1743	1	NM_001135054.2	NM_001135054	11	p15.5	10	0	NA	NA	NA	NA	NA	NA	NA	chr11:407569-407816
chr11	407958	408072	ENST00000431843	intron	4	-	114	ENSG00000185187	SIGIRR	30575	protein_coding	1743	1	NM_001135054.2	NM_001135054	11	p15.5	10	0	NA	NA	NA	NA	NA	NA	NA	chr11:407958-408072
chr11	408207	408694	ENST00000431843	intron	3	-	487	ENSG00000185187	SIGIRR	30575	protein_coding	1743	1	NM_001135054.2	NM_001135054	11	p15.5	10	0	NA	NA	NA	NA	NA	NA	NA	chr11:408207-408694
chr11	408894	409867	ENST00000431843	intron	2	-	973	ENSG00000185187	SIGIRR	30575	protein_coding	1743	1	NM_001135054.2	NM_001135054	11	p15.5	10	0	NA	NA	NA	NA	NA	NA	NA	chr11:408894-409867
chr11	410028	414822	ENST00000431843	intron	1	-	4794	ENSG00000185187	SIGIRR	30575	protein_coding	1743	1	NM_001135054.2	NM_001135054	11	p15.5	10	0	NA	NA	NA	NA	NA	NA	NA	chr11:410028-414822
chr11	450638	460186	ENST00000308020	intron	1	+	9548	ENSG00000174915	PTDSS2	15463	protein_coding	2458	1	NM_030783.3	NM_001329544	11	p15.5	12	0	137.67	149.71	0.80661	0.983409	0.919578	-0.112968	0.0638313	chr11:450638-460186
chr11	460289	473894	ENST00000308020	intron	2	+	13605	ENSG00000174915	PTDSS2	15463	protein_coding	2458	1	NM_030783.3	NM_001329544	11	p15.5	12	0	103.99	125.3	0.703394	0.919322	0.829928	-0.126534	0.089394	chr11:460289-473894
chr11	473978	479084	ENST00000308020	intron	3	+	5106	ENSG00000174915	PTDSS2	15463	protein_coding	2458	1	NM_030783.3	NM_001329544	11	p15.5	12	0	126.92	141.73	0.815595	0.948683	0.895506	-0.0799109	0.0531777	chr11:473978-479084
chr11	479153	486938	ENST00000308020	intron	4	+	7785	ENSG00000174915	PTDSS2	15463	protein_coding	2458	1	NM_030783.3	NM_001329544	11	p15.5	12	0	143.08	181.73	0.643694	0.901716	0.787322	-0.143627	0.114394	chr11:479153-486938
chr11	487074	487419	ENST00000308020	intron	5	+	345	ENSG00000174915	PTDSS2	15463	protein_coding	2458	1	NM_030783.3	NM_001329544	11	p15.5	12	0	206.67	222.52	0.833698	0.981097	0.92877	-0.0950727	0.0523262	chr11:487074-487419
chr11	487471	488198	ENST00000308020	intron	6	+	727	ENSG00000174915	PTDSS2	15463	protein_coding	2458	1	NM_030783.3	NM_001329544	11	p15.5	12	0	198.41	212.56	0.844423	0.981999	0.933431	-0.0890071	0.0485685	chr11:487471-488198
chr11	488313	488528	ENST00000308020	intron	7	+	215	ENSG00000174915	PTDSS2	15463	protein_coding	2458	1	NM_030783.3	NM_001329544	11	p15.5	12	0	141.92	151.84	0.844009	0.984203	0.934668	-0.0906588	0.0495351	chr11:488313-488528
chr11	488648	489399	ENST00000308020	intron	8	+	751	ENSG00000174915	PTDSS2	15463	protein_coding	2458	1	NM_030783.3	NM_001329544	11	p15.5	12	0	110.22	118.85	0.745062	0.998102	0.927387	-0.182326	0.0707149	chr11:488648-489399
chr11	489515	489587	ENST00000308020	intron	9	+	72	ENSG00000174915	PTDSS2	15463	protein_coding	2458	1	NM_030783.3	NM_001329544	11	p15.5	12	0	83.23	94.85	0.671587	0.982806	0.877491	-0.205904	0.105315	chr11:489515-489587
chr11	489734	489882	ENST00000308020	intron	10	+	148	ENSG00000174915	PTDSS2	15463	protein_coding	2458	1	NM_030783.3	NM_001329544	11	p15.5	12	0	138.62	151.11	0.798451	0.981387	0.917345	-0.118894	0.0640416	chr11:489734-489882
chr11	490069	490419	ENST00000308020	intron	11	+	350	ENSG00000174915	PTDSS2	15463	protein_coding	2458	1	NM_030783.3	NM_001329544	11	p15.5	12	1	157.03	157.42	0.985249	0.999272	0.997523	-0.0122739	0.00174927	chr11:490069-490419
chr11	494779	494882	ENST00000354420	intron	10	-	103	ENSG00000023191	RNH1	10074	protein_coding	1952	1	NM_203387.3	NM_203387	11	p15.5	11	1	2065.86	2085.88	0.977121	0.997322	0.990402	-0.0132811	0.00691959	chr11:494779-494882
chr11	495054	497970	ENST00000354420	intron	9	-	2916	ENSG00000023191	RNH1	10074	protein_coding	1952	1	NM_203387.3	NM_203387	11	p15.5	11	0	1439.58	1462.14	0.959406	0.99725	0.984571	-0.025165	0.0126799	chr11:495054-497970
chr11	498142	498456	ENST00000354420	intron	8	-	314	ENSG00000023191	RNH1	10074	protein_coding	1952	1	NM_203387.3	NM_203387	11	p15.5	11	0	1550.55	1574.52	0.958497	0.998423	0.984776	-0.0262795	0.0136463	chr11:498142-498456
chr11	498628	498762	ENST00000354420	intron	7	-	134	ENSG00000023191	RNH1	10074	protein_coding	1952	1	NM_203387.3	NM_203387	11	p15.5	11	0	1457.99	1471.27	0.971379	0.999495	0.990974	-0.0195947	0.00852123	chr11:498628-498762
chr11	498934	499014	ENST00000354420	intron	6	-	80	ENSG00000023191	RNH1	10074	protein_coding	1952	1	NM_203387.3	NM_203387	11	p15.5	11	0	2583.26	2596.16	0.985809	0.999373	0.995031	-0.00922247	0.00434215	chr11:498934-499014
chr11	499186	499828	ENST00000354420	intron	5	-	642	ENSG00000023191	RNH1	10074	protein_coding	1952	1	NM_203387.3	NM_203387	11	p15.5	11	0	1567.53	1661.81	0.900291	0.973821	0.943267	-0.0429752	0.030554	chr11:499186-499828
chr11	500000	500483	ENST00000354420	intron	4	-	483	ENSG00000023191	RNH1	10074	protein_coding	1952	1	NM_203387.3	NM_203387	11	p15.5	11	0	1610.3	1719.15	0.896648	0.967622	0.936684	-0.0400357	0.0309385	chr11:5e+05-500483
chr11	500655	502061	ENST00000354420	intron	3	-	1406	ENSG00000023191	RNH1	10074	protein_coding	1952	1	NM_203387.3	NM_203387	11	p15.5	11	0	1920.16	1997.78	0.922602	0.987286	0.961147	-0.0385446	0.0261395	chr11:500655-502061
chr11	502250	504823	ENST00000354420	intron	2	-	2573	ENSG00000023191	RNH1	10074	protein_coding	1952	1	NM_203387.3	NM_203387	11	p15.5	11	0	589.44	1809.86	0.221154	0.416712	0.325683	-0.104529	0.0910291	chr11:502250-504823
chr11	504997	507112	ENST00000354420	intron	1	-	2115	ENSG00000023191	RNH1	10074	protein_coding	1952	1	NM_203387.3	NM_203387	11	p15.5	11	0	53.95	1314.08	0.0154772	0.0762267	0.0410553	-0.0255782	0.0351714	chr11:504997-507112
chr11	532523	532630	ENST00000311189	intron	5	-	107	ENSG00000174775	HRAS	5173	protein_coding	1070	1	NM_005343.4	NM_005343	11	p15.5	6	1	240.56	433.73	0.452481	0.66005	0.554631	-0.10215	0.105419	chr11:532523-532630
chr11	532756	533452	ENST00000311189	intron	4	-	696	ENSG00000174775	HRAS	5173	protein_coding	1070	1	NM_005343.4	NM_005343	11	p15.5	6	0	220.37	292.93	0.617388	0.858454	0.752296	-0.134907	0.106158	chr11:532756-533452
chr11	533613	533765	ENST00000311189	intron	3	-	152	ENSG00000174775	HRAS	5173	protein_coding	1070	1	NM_005343.4	NM_005343	11	p15.5	6	0	267.3	284.32	0.871656	0.982727	0.940138	-0.0684817	0.0425888	chr11:533613-533765
chr11	533945	534211	ENST00000311189	intron	2	-	266	ENSG00000174775	HRAS	5173	protein_coding	1070	1	NM_005343.4	NM_005343	11	p15.5	6	0	385.16	429.67	0.82426	0.94669	0.896409	-0.072149	0.0502814	chr11:533945-534211
chr11	534376	535415	ENST00000311189	intron	1	-	1039	ENSG00000174775	HRAS	5173	protein_coding	1070	1	NM_005343.4	NM_005343	11	p15.5	6	0	295.74	352.56	0.753392	0.907663	0.838836	-0.0854439	0.0688266	chr11:534376-535415
chr11	537606	538597	ENST00000270115	intron	1	+	991	ENSG00000161328	LRRC56	25430	protein_coding	2765	1	NM_198075.4	NM_198075	11	p15.5	14	0	NA	NA	NA	NA	NA	NA	NA	chr11:537606-538597
chr11	538861	539579	ENST00000270115	intron	2	+	718	ENSG00000161328	LRRC56	25430	protein_coding	2765	1	NM_198075.4	NM_198075	11	p15.5	14	0	NA	NA	NA	NA	NA	NA	NA	chr11:538861-539579
chr11	539727	540673	ENST00000270115	intron	3	+	946	ENSG00000161328	LRRC56	25430	protein_coding	2765	1	NM_198075.4	NM_198075	11	p15.5	14	0	NA	NA	NA	NA	NA	NA	NA	chr11:539727-540673
chr11	540862	541536	ENST00000270115	intron	4	+	674	ENSG00000161328	LRRC56	25430	protein_coding	2765	1	NM_198075.4	NM_198075	11	p15.5	14	0	NA	NA	NA	NA	NA	NA	NA	chr11:540862-541536
chr11	541625	544719	ENST00000270115	intron	5	+	3094	ENSG00000161328	LRRC56	25430	protein_coding	2765	1	NM_198075.4	NM_198075	11	p15.5	14	0	NA	NA	NA	NA	NA	NA	NA	chr11:541625-544719
chr11	544781	549901	ENST00000270115	intron	6	+	5120	ENSG00000161328	LRRC56	25430	protein_coding	2765	1	NM_198075.4	NM_198075	11	p15.5	14	0	NA	NA	NA	NA	NA	NA	NA	chr11:544781-549901
chr11	549999	550071	ENST00000270115	intron	7	+	72	ENSG00000161328	LRRC56	25430	protein_coding	2765	1	NM_198075.4	NM_198075	11	p15.5	14	0	5.79	6.97	0.269848	0.996556	0.830703	-0.560855	0.165853	chr11:549999-550071
chr11	550273	551130	ENST00000270115	intron	8	+	857	ENSG00000161328	LRRC56	25430	protein_coding	2765	1	NM_198075.4	NM_198075	11	p15.5	14	0	NA	NA	NA	NA	NA	NA	NA	chr11:550273-551130
chr11	551303	551650	ENST00000270115	intron	9	+	347	ENSG00000161328	LRRC56	25430	protein_coding	2765	1	NM_198075.4	NM_198075	11	p15.5	14	0	NA	NA	NA	NA	NA	NA	NA	chr11:551303-551650
chr11	551828	551902	ENST00000270115	intron	10	+	74	ENSG00000161328	LRRC56	25430	protein_coding	2765	1	NM_198075.4	NM_198075	11	p15.5	14	0	NA	NA	NA	NA	NA	NA	NA	chr11:551828-551902
chr11	551968	552089	ENST00000270115	intron	11	+	121	ENSG00000161328	LRRC56	25430	protein_coding	2765	1	NM_198075.4	NM_198075	11	p15.5	14	0	7.27	7.71	0.716972	0.976516	0.942931	-0.225959	0.033585	chr11:551968-552089
chr11	552233	552568	ENST00000270115	intron	12	+	335	ENSG00000161328	LRRC56	25430	protein_coding	2765	1	NM_198075.4	NM_198075	11	p15.5	14	0	NA	NA	NA	NA	NA	NA	NA	chr11:552233-552568
chr11	552703	553962	ENST00000270115	intron	13	+	1259	ENSG00000161328	LRRC56	25430	protein_coding	2765	1	NM_198075.4	NM_198075	11	p15.5	14	1	6.99	7.59	0.582533	0.994268	0.920949	-0.338416	0.0733197	chr11:552703-553962
chr11	561478	561761	ENST00000397583	intron	1	+	283	ENSG00000099849	RASSF7	1166	protein_coding	2017	1	NM_003475.4	NM_003475	11	p15.5	6	0	NA	NA	NA	NA	NA	NA	NA	chr11:561478-561761
chr11	561893	562078	ENST00000397583	intron	2	+	185	ENSG00000099849	RASSF7	1166	protein_coding	2017	1	NM_003475.4	NM_003475	11	p15.5	6	0	11.73	12.18	0.683556	0.995404	0.963054	-0.279498	0.0323503	chr11:561893-562078
chr11	562777	563188	ENST00000397583	intron	3	+	411	ENSG00000099849	RASSF7	1166	protein_coding	2017	1	NM_003475.4	NM_003475	11	p15.5	6	0	8	8.34	0.757061	0.98103	0.959233	-0.202171	0.0217972	chr11:562777-563188
chr11	563318	563395	ENST00000397583	intron	4	+	77	ENSG00000099849	RASSF7	1166	protein_coding	2017	1	NM_003475.4	NM_003475	11	p15.5	6	0	1.47	21.45	0.00341368	0.338888	0.0685315	-0.0651178	0.270356	chr11:563318-563395
chr11	563479	563557	ENST00000397583	intron	5	+	78	ENSG00000099849	RASSF7	1166	protein_coding	2017	1	NM_003475.4	NM_003475	11	p15.5	6	1	NA	NA	NA	NA	NA	NA	NA	chr11:563479-563557
chr11	576593	581491	ENST00000264555	intron	1	+	4898	ENSG00000070047	PHRF1	24351	protein_coding	5539	1	NM_001286581.2	NM_001286581	11	p15.5	18	0	72.42	76.73	0.809123	0.996241	0.943829	-0.134706	0.0524121	chr11:576593-581491
chr11	581607	581961	ENST00000264555	intron	2	+	354	ENSG00000070047	PHRF1	24351	protein_coding	5539	1	NM_001286581.2	NM_001286581	11	p15.5	18	0	63.1	120.22	0.432147	0.61911	0.524871	-0.0927238	0.0942385	chr11:581607-581961
chr11	582082	587258	ENST00000264555	intron	3	+	5176	ENSG00000070047	PHRF1	24351	protein_coding	5539	1	NM_001286581.2	NM_001286581	11	p15.5	18	0	95.66	99.81	0.858652	0.996577	0.958421	-0.0997686	0.0381558	chr11:582082-587258
chr11	587465	591383	ENST00000264555	intron	4	+	3918	ENSG00000070047	PHRF1	24351	protein_coding	5539	1	NM_001286581.2	NM_001286581	11	p15.5	18	0	115.71	117.44	0.933357	0.999515	0.985269	-0.0519122	0.0142455	chr11:587465-591383
chr11	591468	592558	ENST00000264555	intron	5	+	1090	ENSG00000070047	PHRF1	24351	protein_coding	5539	1	NM_001286581.2	NM_001286581	11	p15.5	18	0	96.89	100.37	0.876536	0.998488	0.965328	-0.0887921	0.0331601	chr11:591468-592558
chr11	592675	596922	ENST00000264555	intron	6	+	4247	ENSG00000070047	PHRF1	24351	protein_coding	5539	1	NM_001286581.2	NM_001286581	11	p15.5	18	0	70.33	71.47	0.930593	0.998389	0.984049	-0.0534566	0.0143398	chr11:592675-596922
chr11	597021	597394	ENST00000264555	intron	7	+	373	ENSG00000070047	PHRF1	24351	protein_coding	5539	1	NM_001286581.2	NM_001286581	11	p15.5	18	0	73.62	73.86	0.967904	0.998737	0.996751	-0.0288466	0.00198619	chr11:597021-597394
chr11	597571	598372	ENST00000264555	intron	8	+	801	ENSG00000070047	PHRF1	24351	protein_coding	5539	1	NM_001286581.2	NM_001286581	11	p15.5	18	0	117.19	117.36	0.985467	0.99881	0.998551	-0.0130843	0.000258299	chr11:597571-598372
chr11	598503	601573	ENST00000264555	intron	9	+	3070	ENSG00000070047	PHRF1	24351	protein_coding	5539	1	NM_001286581.2	NM_001286581	11	p15.5	18	0	122.07	122.78	0.969219	0.999171	0.994217	-0.0249984	0.00495327	chr11:598503-601573
chr11	601702	605118	ENST00000264555	intron	10	+	3416	ENSG00000070047	PHRF1	24351	protein_coding	5539	1	NM_001286581.2	NM_001286581	11	p15.5	18	0	72.81	80.84	0.810075	0.957124	0.900668	-0.0905927	0.0564559	chr11:601702-605118
chr11	605301	605604	ENST00000264555	intron	11	+	303	ENSG00000070047	PHRF1	24351	protein_coding	5539	1	NM_001286581.2	NM_001286581	11	p15.5	18	0	72.78	85.78	0.731501	0.92957	0.84845	-0.116949	0.0811202	chr11:605301-605604
chr11	605725	606441	ENST00000264555	intron	12	+	716	ENSG00000070047	PHRF1	24351	protein_coding	5539	1	NM_001286581.2	NM_001286581	11	p15.5	18	0	88.95	93.85	0.841347	0.994901	0.947789	-0.106442	0.047112	chr11:605725-606441
chr11	606597	607065	ENST00000264555	intron	13	+	468	ENSG00000070047	PHRF1	24351	protein_coding	5539	1	NM_001286581.2	NM_001286581	11	p15.5	18	0	91.41	93.62	0.909192	0.99812	0.976394	-0.0672022	0.0217257	chr11:606597-607065
chr11	609721	610195	ENST00000264555	intron	14	+	474	ENSG00000070047	PHRF1	24351	protein_coding	5539	1	NM_001286581.2	NM_001286581	11	p15.5	18	0	119.41	125.77	0.828918	0.997585	0.949432	-0.120514	0.0481536	chr11:609721-610195
chr11	610348	610500	ENST00000264555	intron	15	+	152	ENSG00000070047	PHRF1	24351	protein_coding	5539	1	NM_001286581.2	NM_001286581	11	p15.5	18	0	156.05	174.33	0.781419	0.968928	0.895141	-0.113722	0.0737868	chr11:610348-610500
chr11	610762	610953	ENST00000264555	intron	16	+	191	ENSG00000070047	PHRF1	24351	protein_coding	5539	1	NM_001286581.2	NM_001286581	11	p15.5	18	0	132.05	133.82	0.92921	0.999797	0.986773	-0.057563	0.0130235	chr11:610762-610953
chr11	611083	611633	ENST00000264555	intron	17	+	550	ENSG00000070047	PHRF1	24351	protein_coding	5539	1	NM_001286581.2	NM_001286581	11	p15.5	18	1	153.68	156.52	0.928177	0.9992	0.981855	-0.0536786	0.0173443	chr11:611083-611633
chr11	612801	612998	ENST00000525445	intron	10	-	197	ENSG00000185507	IRF7	6122	protein_coding	1923	1	NM_001572.5	NM_001572	11	p15.5	11	1	30.9	32.58	0.767116	0.996775	0.948435	-0.181319	0.0483405	chr11:612801-612998
chr11	613118	613205	ENST00000525445	intron	9	-	87	ENSG00000185507	IRF7	6122	protein_coding	1923	1	NM_001572.5	NM_001572	11	p15.5	11	0	33.26	38.04	0.66393	0.980989	0.874343	-0.210413	0.106646	chr11:613118-613205
chr11	613596	613784	ENST00000525445	intron	8	-	188	ENSG00000185507	IRF7	6122	protein_coding	1923	1	NM_001572.5	NM_001572	11	p15.5	11	0	34.86	37.23	0.75352	0.996779	0.936342	-0.182822	0.0604377	chr11:613596-613784
chr11	613866	613950	ENST00000525445	intron	7	-	84	ENSG00000185507	IRF7	6122	protein_coding	1923	1	NM_001572.5	NM_001572	11	p15.5	11	0	41.26	54.81	0.541332	0.910667	0.752782	-0.21145	0.157884	chr11:613866-613950
chr11	614038	614173	ENST00000525445	intron	6	-	135	ENSG00000185507	IRF7	6122	protein_coding	1923	1	NM_001572.5	NM_001572	11	p15.5	11	0	20.38	48.86	0.209391	0.655356	0.41711	-0.207719	0.238246	chr11:614038-614173
chr11	614400	614475	ENST00000525445	intron	5	-	75	ENSG00000185507	IRF7	6122	protein_coding	1923	1	NM_001572.5	NM_001572	11	p15.5	11	0	19.14	49.03	0.162178	0.661562	0.390373	-0.228195	0.271189	chr11:614400-614475
chr11	614535	614796	ENST00000525445	intron	4	-	261	ENSG00000185507	IRF7	6122	protein_coding	1923	1	NM_001572.5	NM_001572	11	p15.5	11	0	30.64	37.18	0.583566	0.959474	0.824099	-0.240533	0.135375	chr11:614535-614796
chr11	615008	615096	ENST00000525445	intron	3	-	88	ENSG00000185507	IRF7	6122	protein_coding	1923	1	NM_001572.5	NM_001572	11	p15.5	11	0	25.34	29.45	0.544733	0.994487	0.860441	-0.315708	0.134046	chr11:615008-615096
chr11	615260	615344	ENST00000525445	intron	2	-	84	ENSG00000185507	IRF7	6122	protein_coding	1923	1	NM_001572.5	NM_001572	11	p15.5	11	0	12.7	65.95	0.0411488	0.458412	0.19257	-0.151421	0.265842	chr11:615260-615344
chr11	615648	615912	ENST00000525445	intron	1	-	264	ENSG00000185507	IRF7	6122	protein_coding	1923	1	NM_001572.5	NM_001572	11	p15.5	11	0	16.38	19.36	0.517529	0.988322	0.846074	-0.328546	0.142248	chr11:615648-615912
chr11	695847	698868	ENST00000397510	intron	1	+	3021	ENSG00000177042	TMEM80	27453	protein_coding	1423	1	NM_001042463.3	NM_001384408	11	p15.5	5	0	61.97	122.97	0.251412	0.792665	0.503944	-0.252533	0.28872	chr11:695847-698868
chr11	698889	700141	ENST00000397510	intron	2	+	1252	ENSG00000177042	TMEM80	27453	protein_coding	1423	1	NM_001042463.3	NM_001384408	11	p15.5	5	0	80.27	149.74	0.308859	0.77397	0.536063	-0.227203	0.237907	chr11:698889-700141
chr11	700236	700614	ENST00000397510	intron	3	+	378	ENSG00000177042	TMEM80	27453	protein_coding	1423	1	NM_001042463.3	NM_001384408	11	p15.5	5	0	101.41	141.73	0.421884	0.951084	0.715515	-0.293632	0.235568	chr11:700236-700614
chr11	700708	702944	ENST00000397510	intron	4	+	2236	ENSG00000177042	TMEM80	27453	protein_coding	1423	1	NM_001042463.3	NM_001384408	11	p15.5	5	1	51.71	113.97	0.20163	0.753878	0.453716	-0.252086	0.300162	chr11:700708-702944
chr11	706289	709329	ENST00000318562	intron	1	+	3040	ENSG00000177106	EPS8L2	21296	protein_coding	3030	1	NM_022772.4	NM_022772	11	p15.5	21	0	87.66	144.62	0.48097	0.722669	0.60614	-0.12517	0.116529	chr11:706289-709329
chr11	709452	709552	ENST00000318562	intron	2	+	100	ENSG00000177106	EPS8L2	21296	protein_coding	3030	1	NM_022772.4	NM_022772	11	p15.5	21	0	129.25	131.77	0.925438	0.998811	0.980876	-0.0554382	0.0179355	chr11:709452-709552
chr11	709609	710421	ENST00000318562	intron	3	+	812	ENSG00000177106	EPS8L2	21296	protein_coding	3030	1	NM_022772.4	NM_022772	11	p15.5	21	0	145.18	167.04	0.744458	0.960093	0.869133	-0.124675	0.0909594	chr11:709609-710421
chr11	710487	720061	ENST00000318562	intron	4	+	9574	ENSG00000177106	EPS8L2	21296	protein_coding	3030	1	NM_022772.4	NM_022772	11	p15.5	21	0	156.14	158.01	0.958334	0.998422	0.988165	-0.0298313	0.010257	chr11:710487-720061
chr11	720224	720596	ENST00000318562	intron	5	+	372	ENSG00000177106	EPS8L2	21296	protein_coding	3030	1	NM_022772.4	NM_022772	11	p15.5	21	0	81.51	98.16	0.683951	0.942638	0.830379	-0.146428	0.112259	chr11:720224-720596
chr11	720747	720829	ENST00000318562	intron	6	+	82	ENSG00000177106	EPS8L2	21296	protein_coding	3030	1	NM_022772.4	NM_022772	11	p15.5	21	0	96.03	102.33	0.806624	0.996032	0.938434	-0.13181	0.0575975	chr11:720747-720829
chr11	720910	721063	ENST00000318562	intron	7	+	153	ENSG00000177106	EPS8L2	21296	protein_coding	3030	1	NM_022772.4	NM_022772	11	p15.5	21	0	103.97	104.9	0.954233	0.999288	0.991134	-0.0369011	0.00815392	chr11:720910-721063
chr11	721207	721284	ENST00000318562	intron	8	+	77	ENSG00000177106	EPS8L2	21296	protein_coding	3030	1	NM_022772.4	NM_022772	11	p15.5	21	0	110.68	116.25	0.858039	0.994948	0.952086	-0.0940468	0.0428617	chr11:721207-721284
chr11	721353	721564	ENST00000318562	intron	9	+	211	ENSG00000177106	EPS8L2	21296	protein_coding	3030	1	NM_022772.4	NM_022772	11	p15.5	21	0	131.4	140.64	0.833819	0.986999	0.9343	-0.100482	0.052699	chr11:721353-721564
chr11	721692	721902	ENST00000318562	intron	10	+	210	ENSG00000177106	EPS8L2	21296	protein_coding	3030	1	NM_022772.4	NM_022772	11	p15.5	21	0	129.42	160.26	0.641143	0.937628	0.807563	-0.16642	0.130065	chr11:721692-721902
chr11	721992	722090	ENST00000318562	intron	11	+	98	ENSG00000177106	EPS8L2	21296	protein_coding	3030	1	NM_022772.4	NM_022772	11	p15.5	21	0	119.32	167.67	0.514595	0.888218	0.711636	-0.197041	0.176582	chr11:721992-722090
chr11	722166	722400	ENST00000318562	intron	12	+	234	ENSG00000177106	EPS8L2	21296	protein_coding	3030	1	NM_022772.4	NM_022772	11	p15.5	21	0	120.25	182.96	0.499326	0.804317	0.657247	-0.157922	0.147069	chr11:722166-722400
chr11	722550	722672	ENST00000318562	intron	13	+	122	ENSG00000177106	EPS8L2	21296	protein_coding	3030	1	NM_022772.4	NM_022772	11	p15.5	21	0	106.86	110.58	0.895456	0.996293	0.966359	-0.0709029	0.0299342	chr11:722550-722672
chr11	722806	723240	ENST00000318562	intron	14	+	434	ENSG00000177106	EPS8L2	21296	protein_coding	3030	1	NM_022772.4	NM_022772	11	p15.5	21	0	169.96	172.85	0.939511	0.998967	0.98328	-0.0437691	0.0156863	chr11:722806-723240
chr11	723354	724723	ENST00000318562	intron	15	+	1369	ENSG00000177106	EPS8L2	21296	protein_coding	3030	1	NM_022772.4	NM_022772	11	p15.5	21	0	158.38	163.47	0.909589	0.996544	0.968863	-0.0592737	0.0276814	chr11:723354-724723
chr11	724830	725727	ENST00000318562	intron	16	+	897	ENSG00000177106	EPS8L2	21296	protein_coding	3030	1	NM_022772.4	NM_022772	11	p15.5	21	0	110.62	113.56	0.905687	0.99796	0.974111	-0.0684241	0.0238494	chr11:724830-725727
chr11	725848	726097	ENST00000318562	intron	17	+	249	ENSG00000177106	EPS8L2	21296	protein_coding	3030	1	NM_022772.4	NM_022772	11	p15.5	21	0	154.22	156.12	0.949719	0.998903	0.98783	-0.038111	0.0110731	chr11:725848-726097
chr11	726171	726303	ENST00000318562	intron	18	+	132	ENSG00000177106	EPS8L2	21296	protein_coding	3030	1	NM_022772.4	NM_022772	11	p15.5	21	0	173.96	178.34	0.920954	0.996866	0.97544	-0.0544863	0.0214257	chr11:726171-726303
chr11	726485	726618	ENST00000318562	intron	19	+	133	ENSG00000177106	EPS8L2	21296	protein_coding	3030	1	NM_022772.4	NM_022772	11	p15.5	21	0	149.36	149.93	0.97617	0.999345	0.996198	-0.0200281	0.00314694	chr11:726485-726618
chr11	726752	726900	ENST00000318562	intron	20	+	148	ENSG00000177106	EPS8L2	21296	protein_coding	3030	1	NM_022772.4	NM_022772	11	p15.5	21	1	130.64	146.93	0.770518	0.972124	0.889131	-0.118613	0.0829927	chr11:726752-726900
chr11	747579	755878	ENST00000319006	intron	1	+	8299	ENSG00000177156	TALDO1	11559	protein_coding	1199	1	NM_006755.2	NM_006755	11	p15.5	8	0	1346.45	1403.93	0.912593	0.990061	0.959058	-0.0464651	0.0310028	chr11:747579-755878
chr11	756003	758949	ENST00000319006	intron	2	+	2946	ENSG00000177156	TALDO1	11559	protein_coding	1199	1	NM_006755.2	NM_006755	11	p15.5	8	0	1384.21	1438.3	0.920477	0.989807	0.962393	-0.0419162	0.0274139	chr11:756003-758949
chr11	759058	760121	ENST00000319006	intron	3	+	1063	ENSG00000177156	TALDO1	11559	protein_coding	1199	1	NM_006755.2	NM_006755	11	p15.5	8	0	1316.37	1322.58	0.981218	0.999898	0.995305	-0.0140869	0.00459361	chr11:759058-760121
chr11	760254	763343	ENST00000319006	intron	4	+	3089	ENSG00000177156	TALDO1	11559	protein_coding	1199	1	NM_006755.2	NM_006755	11	p15.5	8	0	1163.47	1179.25	0.968617	0.996575	0.986619	-0.0180021	0.00995626	chr11:760254-763343
chr11	763520	763746	ENST00000319006	intron	5	+	226	ENSG00000177156	TALDO1	11559	protein_coding	1199	1	NM_006755.2	NM_006755	11	p15.5	8	0	1365.77	1381.99	0.974701	0.996589	0.988263	-0.0135623	0.0083257	chr11:763520-763746
chr11	763945	764287	ENST00000319006	intron	6	+	342	ENSG00000177156	TALDO1	11559	protein_coding	1199	1	NM_006755.2	NM_006755	11	p15.5	8	0	922.25	970.03	0.915385	0.977103	0.950744	-0.0353592	0.0263589	chr11:763945-764287
chr11	764434	764812	ENST00000319006	intron	7	+	378	ENSG00000177156	TALDO1	11559	protein_coding	1199	1	NM_006755.2	NM_006755	11	p15.5	8	1	1086.93	1103.71	0.96207	0.997112	0.984797	-0.0227263	0.0123155	chr11:764434-764812
chr11	770904	770992	ENST00000319863	intron	7	-	88	ENSG00000177225	GATD1	26616	protein_coding	4363	1	NM_182612.4	NM_001318818	11	p15.5	8	1	111.14	353.82	0.228812	0.414557	0.314115	-0.0853026	0.100442	chr11:770904-770992
chr11	771105	771332	ENST00000319863	intron	6	-	227	ENSG00000177225	GATD1	26616	protein_coding	4363	1	NM_182612.4	NM_001318818	11	p15.5	8	0	132.52	205.47	0.502602	0.783056	0.64496	-0.142358	0.138096	chr11:771105-771332
chr11	771427	772426	ENST00000319863	intron	5	-	999	ENSG00000177225	GATD1	26616	protein_coding	4363	1	NM_182612.4	NM_001318818	11	p15.5	8	0	152.23	182.44	0.723643	0.92099	0.834411	-0.110768	0.0865784	chr11:771427-772426
chr11	772522	773521	ENST00000319863	intron	4	-	999	ENSG00000177225	GATD1	26616	protein_coding	4363	1	NM_182612.4	NM_001318818	11	p15.5	8	0	166.04	186.45	0.810467	0.946303	0.890534	-0.0800669	0.0557696	chr11:772522-773521
chr11	773630	774007	ENST00000319863	intron	3	-	377	ENSG00000177225	GATD1	26616	protein_coding	4363	1	NM_182612.4	NM_001318818	11	p15.5	8	0	255.25	272.3	0.889318	0.968034	0.937385	-0.0480674	0.0306485	chr11:773630-774007
chr11	774114	775065	ENST00000319863	intron	2	-	951	ENSG00000177225	GATD1	26616	protein_coding	4363	1	NM_182612.4	NM_001318818	11	p15.5	8	0	188.59	200.89	0.882702	0.974289	0.938772	-0.0560703	0.0355162	chr11:774114-775065
chr11	775143	777398	ENST00000319863	intron	1	-	2255	ENSG00000177225	GATD1	26616	protein_coding	4363	1	NM_182612.4	NM_001318818	11	p15.5	8	0	164.03	187.49	0.810149	0.924512	0.874873	-0.0647243	0.0496389	chr11:775143-777398
chr11	788659	790029	ENST00000330106	intron	1	-	1370	ENSG00000184524	CEND1	24153	protein_coding	1605	1	NM_016564.4	NM_016564	11	p15.5	2	1	13.97	15.49	0.325919	0.998757	0.901872	-0.575953	0.096885	chr11:788659-790029
chr11	792069	792141	ENST00000628067	intron	9	-	72	ENSG00000177542	SLC25A22	19954	protein_coding	2640	1	NM_001191061.2	NM_001191061	11	p15.5	10	1	72.84	78.81	0.769325	0.993405	0.924248	-0.154923	0.0691569	chr11:792069-792141
chr11	792218	792303	ENST00000628067	intron	8	-	85	ENSG00000177542	SLC25A22	19954	protein_coding	2640	1	NM_001191061.2	NM_001191061	11	p15.5	10	0	80.33	84.08	0.810556	0.997862	0.9554	-0.144844	0.0424621	chr11:792218-792303
chr11	792459	792552	ENST00000628067	intron	7	-	93	ENSG00000177542	SLC25A22	19954	protein_coding	2640	1	NM_001191061.2	NM_001191061	11	p15.5	10	0	94.3	104.38	0.736331	0.983524	0.90343	-0.167099	0.080094	chr11:792459-792552
chr11	792728	792869	ENST00000628067	intron	6	-	141	ENSG00000177542	SLC25A22	19954	protein_coding	2640	1	NM_001191061.2	NM_001191061	11	p15.5	10	0	79.32	82.58	0.843792	0.997006	0.960523	-0.116731	0.0364831	chr11:792728-792869
chr11	792989	793528	ENST00000628067	intron	5	-	539	ENSG00000177542	SLC25A22	19954	protein_coding	2640	1	NM_001191061.2	NM_001191061	11	p15.5	10	0	84.49	96.84	0.720928	0.963019	0.87247	-0.151542	0.0905493	chr11:792989-793528
chr11	793620	794457	ENST00000628067	intron	4	-	837	ENSG00000177542	SLC25A22	19954	protein_coding	2640	1	NM_001191061.2	NM_001191061	11	p15.5	10	0	105.45	122.48	0.689958	0.96059	0.860957	-0.170999	0.0996332	chr11:793620-794457
chr11	794514	794775	ENST00000628067	intron	3	-	261	ENSG00000177542	SLC25A22	19954	protein_coding	2640	1	NM_001191061.2	NM_001191061	11	p15.5	10	0	117.48	121.88	0.870693	0.996796	0.963899	-0.0932058	0.032897	chr11:794514-794775
chr11	794902	794986	ENST00000628067	intron	2	-	84	ENSG00000177542	SLC25A22	19954	protein_coding	2640	1	NM_001191061.2	NM_001191061	11	p15.5	10	0	65.86	69.26	0.800194	0.997613	0.95091	-0.150715	0.0467032	chr11:794902-794986
chr11	795170	798216	ENST00000628067	intron	1	-	3046	ENSG00000177542	SLC25A22	19954	protein_coding	2640	1	NM_001191061.2	NM_001191061	11	p15.5	10	0	37.4	91.32	0.249559	0.579226	0.409549	-0.15999	0.169677	chr11:795170-798216
chr11	799566	799814	ENST00000347755	intron	15	-	248	ENSG00000177595	PIDD1	16491	protein_coding	2984	1	NM_145886.4	NM_145886	11	p15.5	16	1	39.45	56.33	0.479351	0.881619	0.700337	-0.220986	0.181282	chr11:799566-799814
chr11	800015	800130	ENST00000347755	intron	14	-	115	ENSG00000177595	PIDD1	16491	protein_coding	2984	1	NM_145886.4	NM_145886	11	p15.5	16	0	54.9	83.63	0.420583	0.88491	0.656463	-0.23588	0.228447	chr11:800015-800130
chr11	800245	800332	ENST00000347755	intron	13	-	87	ENSG00000177595	PIDD1	16491	protein_coding	2984	1	NM_145886.4	NM_145886	11	p15.5	16	0	36.25	62.71	0.421666	0.718654	0.578058	-0.156392	0.140596	chr11:800245-800332
chr11	800452	800542	ENST00000347755	intron	12	-	90	ENSG00000177595	PIDD1	16491	protein_coding	2984	1	NM_145886.4	NM_145886	11	p15.5	16	0	53.79	57.27	0.786636	0.995623	0.939235	-0.152599	0.0563881	chr11:800452-800542
chr11	800667	800761	ENST00000347755	intron	11	-	94	ENSG00000177595	PIDD1	16491	protein_coding	2984	1	NM_145886.4	NM_145886	11	p15.5	16	0	36.75	38.15	0.834952	0.997029	0.963303	-0.128351	0.0337259	chr11:800667-800761
chr11	800913	800984	ENST00000347755	intron	10	-	71	ENSG00000177595	PIDD1	16491	protein_coding	2984	1	NM_145886.4	NM_145886	11	p15.5	16	0	34.45	82.84	0.205206	0.72764	0.415862	-0.210656	0.311778	chr11:800913-800984
chr11	801121	801217	ENST00000347755	intron	9	-	96	ENSG00000177595	PIDD1	16491	protein_coding	2984	1	NM_145886.4	NM_145886	11	p15.5	16	0	52.62	55.52	0.823072	0.994191	0.947767	-0.124694	0.0464248	chr11:801121-801217
chr11	801366	801444	ENST00000347755	intron	8	-	78	ENSG00000177595	PIDD1	16491	protein_coding	2984	1	NM_145886.4	NM_145886	11	p15.5	16	0	44.73	49.77	0.703545	0.992069	0.898734	-0.195189	0.0933346	chr11:801366-801444
chr11	801625	801964	ENST00000347755	intron	7	-	339	ENSG00000177595	PIDD1	16491	protein_coding	2984	1	NM_145886.4	NM_145886	11	p15.5	16	0	41.63	57.27	0.472387	0.917442	0.726908	-0.25452	0.190535	chr11:801625-801964
chr11	802091	802194	ENST00000347755	intron	6	-	103	ENSG00000177595	PIDD1	16491	protein_coding	2984	1	NM_145886.4	NM_145886	11	p15.5	16	0	35.33	43.1	0.582919	0.963501	0.819722	-0.236802	0.14378	chr11:802091-802194
chr11	802397	802542	ENST00000347755	intron	5	-	145	ENSG00000177595	PIDD1	16491	protein_coding	2984	1	NM_145886.4	NM_145886	11	p15.5	16	0	60.58	69.45	0.723528	0.967101	0.872282	-0.148754	0.0948189	chr11:802397-802542
chr11	802598	802681	ENST00000347755	intron	4	-	83	ENSG00000177595	PIDD1	16491	protein_coding	2984	1	NM_145886.4	NM_145886	11	p15.5	16	0	61.05	63.34	0.857031	0.998443	0.963846	-0.106815	0.0345967	chr11:802598-802681
chr11	802892	803173	ENST00000347755	intron	3	-	281	ENSG00000177595	PIDD1	16491	protein_coding	2984	1	NM_145886.4	NM_145886	11	p15.5	16	0	22.03	85.7	0.0982384	0.523518	0.25706	-0.158821	0.266459	chr11:802892-803173
chr11	803588	804093	ENST00000347755	intron	2	-	505	ENSG00000177595	PIDD1	16491	protein_coding	2984	1	NM_145886.4	NM_145886	11	p15.5	16	0	22.7	84.59	0.134394	0.470274	0.268353	-0.133959	0.201921	chr11:803588-804093
chr11	804464	805178	ENST00000347755	intron	1	-	714	ENSG00000177595	PIDD1	16491	protein_coding	2984	1	NM_145886.4	NM_145886	11	p15.5	16	0	9.67	31.89	0.0719777	0.633184	0.30323	-0.231252	0.329954	chr11:804464-805178
chr11	810040	810233	ENST00000321153	intron	1	+	193	ENSG00000177600	RPLP2	10377	protein_coding	462	1	NM_001004.4	NM_001004	11	p15.5	5	0	8863	9058.45	0.961328	0.990536	0.978423	-0.0170954	0.0121123	chr11:810040-810233
chr11	810358	811596	ENST00000321153	intron	2	+	1238	ENSG00000177600	RPLP2	10377	protein_coding	462	1	NM_001004.4	NM_001004	11	p15.5	5	0	13143.5	13534	0.949774	0.986424	0.971147	-0.0213732	0.015277	chr11:810358-811596
chr11	811646	812534	ENST00000321153	intron	3	+	888	ENSG00000177600	RPLP2	10377	protein_coding	462	1	NM_001004.4	NM_001004	11	p15.5	5	0	11308.2	11376.4	0.9769	0.999831	0.993998	-0.0170977	0.00583255	chr11:811646-812534
chr11	812634	812759	ENST00000321153	intron	4	+	125	ENSG00000177600	RPLP2	10377	protein_coding	462	1	NM_001004.4	NM_001004	11	p15.5	5	1	8580.19	8792.93	0.967666	0.983089	0.975806	-0.00813959	0.00728337	chr11:812634-812759
chr11	818959	819573	ENST00000336615	intron	1	+	614	ENSG00000177666	PNPLA2	30802	protein_coding	2416	1	NM_020376.4	NM_020376	11	p15.5	10	0	11.62	101.23	0.0283128	0.28071	0.114788	-0.0864753	0.165922	chr11:818959-819573
chr11	819906	821627	ENST00000336615	intron	2	+	1721	ENSG00000177666	PNPLA2	30802	protein_coding	2416	1	NM_020376.4	NM_020376	11	p15.5	10	0	243.42	350.89	0.54272	0.830613	0.693722	-0.151002	0.136891	chr11:819906-821627
chr11	821861	821957	ENST00000336615	intron	3	+	96	ENSG00000177666	PNPLA2	30802	protein_coding	2416	1	NM_020376.4	NM_020376	11	p15.5	10	0	456.52	463.04	0.949872	0.999249	0.985919	-0.0360468	0.0133302	chr11:821861-821957
chr11	822024	822396	ENST00000336615	intron	4	+	372	ENSG00000177666	PNPLA2	30802	protein_coding	2416	1	NM_020376.4	NM_020376	11	p15.5	10	0	461.6	493.36	0.861922	0.983063	0.935625	-0.0737033	0.0474375	chr11:822024-822396
chr11	822607	823526	ENST00000336615	intron	5	+	919	ENSG00000177666	PNPLA2	30802	protein_coding	2416	1	NM_020376.4	NM_020376	11	p15.5	10	0	475.01	484.07	0.94898	0.997403	0.981284	-0.0323041	0.0161197	chr11:822607-823526
chr11	823588	823693	ENST00000336615	intron	6	+	105	ENSG00000177666	PNPLA2	30802	protein_coding	2416	1	NM_020376.4	NM_020376	11	p15.5	10	0	533.25	580.32	0.840643	0.973625	0.91889	-0.0782467	0.0547351	chr11:823588-823693
chr11	823856	823997	ENST00000336615	intron	7	+	141	ENSG00000177666	PNPLA2	30802	protein_coding	2416	1	NM_020376.4	NM_020376	11	p15.5	10	0	479	523.33	0.848662	0.961535	0.915292	-0.0666305	0.0462428	chr11:823856-823997
chr11	824131	824313	ENST00000336615	intron	8	+	182	ENSG00000177666	PNPLA2	30802	protein_coding	2416	1	NM_020376.4	NM_020376	11	p15.5	10	0	303.71	320.52	0.873989	0.988798	0.947554	-0.0735646	0.0412443	chr11:824131-824313
chr11	824437	824522	ENST00000336615	intron	9	+	85	ENSG00000177666	PNPLA2	30802	protein_coding	2416	1	NM_020376.4	NM_020376	11	p15.5	10	1	337.37	358.92	0.880078	0.980709	0.939959	-0.0598809	0.0407498	chr11:824437-824522
chr11	833027	834529	ENST00000397420	intron	1	+	1502	ENSG00000177697	CD151	1630	protein_coding	1545	1	NM_004357.5	NM_004357	11	p15.5	9	0	894.79	1803.14	0.405314	0.5809	0.49624	-0.0909257	0.0846601	chr11:833027-834529
chr11	834592	836062	ENST00000397420	intron	2	+	1470	ENSG00000177697	CD151	1630	protein_coding	1545	1	NM_004357.5	NM_004357	11	p15.5	9	0	1832.11	2731.99	0.56249	0.76256	0.670614	-0.108123	0.0919463	chr11:834592-836062
chr11	836154	836250	ENST00000397420	intron	3	+	96	ENSG00000177697	CD151	1630	protein_coding	1545	1	NM_004357.5	NM_004357	11	p15.5	9	0	2659.6	2693.19	0.96904	0.998388	0.987528	-0.0184877	0.0108601	chr11:836154-836250
chr11	836443	836768	ENST00000397420	intron	4	+	325	ENSG00000177697	CD151	1630	protein_coding	1545	1	NM_004357.5	NM_004357	11	p15.5	9	0	3121.1	3406.33	0.882943	0.944082	0.916265	-0.0333217	0.0278177	chr11:836443-836768
chr11	836844	837249	ENST00000397420	intron	5	+	405	ENSG00000177697	CD151	1630	protein_coding	1545	1	NM_004357.5	NM_004357	11	p15.5	9	0	2567.85	2733.21	0.910039	0.962979	0.9395	-0.0294603	0.0234795	chr11:836844-837249
chr11	837355	837459	ENST00000397420	intron	6	+	104	ENSG00000177697	CD151	1630	protein_coding	1545	1	NM_004357.5	NM_004357	11	p15.5	9	0	2607.1	2633.3	0.955946	0.999983	0.990051	-0.0341045	0.00993275	chr11:837355-837459
chr11	837619	837941	ENST00000397420	intron	7	+	322	ENSG00000177697	CD151	1630	protein_coding	1545	1	NM_004357.5	NM_004357	11	p15.5	9	0	3241.51	3383.4	0.915591	0.985794	0.958063	-0.0424714	0.0277315	chr11:837619-837941
chr11	838029	838132	ENST00000397420	intron	8	+	103	ENSG00000177697	CD151	1630	protein_coding	1545	1	NM_004357.5	NM_004357	11	p15.5	9	1	2946.05	3261	0.767524	0.985436	0.903419	-0.135895	0.0820167	chr11:838029-838132
chr11	840481	842413	ENST00000322028	intron	1	-	1932	ENSG00000177700	POLR2L	9199	protein_coding	876	1	NM_021128.5	NM_021128	11	p15.5	2	1	3893.44	3944.22	0.968946	0.997695	0.987125	-0.0181792	0.01057	chr11:840481-842413
chr11	842916	847200	ENST00000397397	intron	1	+	4284	ENSG00000214063	TSPAN4	11859	protein_coding	1379	1	NM_003271.5	NM_003271	11	p15.5	9	0	256.21	1011.67	0.198761	0.309795	0.253255	-0.0544932	0.0565406	chr11:842916-847200
chr11	847301	850287	ENST00000397397	intron	2	+	2986	ENSG00000214063	TSPAN4	11859	protein_coding	1379	1	NM_003271.5	NM_003271	11	p15.5	9	0	1154.42	1437.64	0.728503	0.871389	0.802997	-0.0744936	0.0683921	chr11:847301-850287
chr11	850368	862549	ENST00000397397	intron	3	+	12181	ENSG00000214063	TSPAN4	11859	protein_coding	1379	1	NM_003271.5	NM_003271	11	p15.5	9	0	1199.14	1406.05	0.771877	0.914245	0.852843	-0.0809665	0.0614023	chr11:850368-862549
chr11	862742	864436	ENST00000397397	intron	4	+	1694	ENSG00000214063	TSPAN4	11859	protein_coding	1379	1	NM_003271.5	NM_003271	11	p15.5	9	0	1067.14	1226.55	0.785792	0.931495	0.870034	-0.0842418	0.0614608	chr11:862742-864436
chr11	864512	865512	ENST00000397397	intron	5	+	1000	ENSG00000214063	TSPAN4	11859	protein_coding	1379	1	NM_003271.5	NM_003271	11	p15.5	9	0	1120.01	1146.92	0.946992	0.994443	0.976537	-0.029545	0.0179056	chr11:864512-865512
chr11	865615	865693	ENST00000397397	intron	6	+	78	ENSG00000214063	TSPAN4	11859	protein_coding	1379	1	NM_003271.5	NM_003271	11	p15.5	9	0	1156.99	1299.18	0.830503	0.934133	0.890554	-0.0600509	0.0435791	chr11:865615-865693
chr11	865826	865917	ENST00000397397	intron	7	+	91	ENSG00000214063	TSPAN4	11859	protein_coding	1379	1	NM_003271.5	NM_003271	11	p15.5	9	0	1069.48	1086.88	0.962957	0.996202	0.983991	-0.0210335	0.0122108	chr11:865826-865917
chr11	866002	866561	ENST00000397397	intron	8	+	559	ENSG00000214063	TSPAN4	11859	protein_coding	1379	1	NM_003271.5	NM_003271	11	p15.5	9	1	1251.68	1293.38	0.93632	0.987235	0.967759	-0.0314394	0.0194765	chr11:866002-866561
chr11	869957	870120	ENST00000323578	intron	12	-	163	ENSG00000177830	CHID1	28474	protein_coding	3260	1	NM_023947.4	NM_023947	11	p15.5	13	1	512.71	514.53	0.983606	0.999912	0.996463	-0.0128569	0.00344906	chr11:869957-870120
chr11	870164	870418	ENST00000323578	intron	11	-	254	ENSG00000177830	CHID1	28474	protein_coding	3260	1	NM_023947.4	NM_023947	11	p15.5	13	0	527.07	539.85	0.917393	0.999204	0.976327	-0.0589339	0.0228776	chr11:870164-870418
chr11	870500	883147	ENST00000323578	intron	10	-	12647	ENSG00000177830	CHID1	28474	protein_coding	3260	1	NM_023947.4	NM_023947	11	p15.5	13	0	539.22	710.71	0.638542	0.855688	0.758706	-0.120164	0.0969821	chr11:870500-883147
chr11	883304	884067	ENST00000323578	intron	9	-	763	ENSG00000177830	CHID1	28474	protein_coding	3260	1	NM_023947.4	NM_023947	11	p15.5	13	0	762.86	764.51	0.990689	0.999969	0.997842	-0.00715282	0.00212704	chr11:883304-884067
chr11	884170	893426	ENST00000323578	intron	8	-	9256	ENSG00000177830	CHID1	28474	protein_coding	3260	1	NM_023947.4	NM_023947	11	p15.5	13	0	762.12	820.51	0.889887	0.960052	0.928837	-0.0389496	0.0312147	chr11:884170-893426
chr11	893520	899339	ENST00000323578	intron	7	-	5819	ENSG00000177830	CHID1	28474	protein_coding	3260	1	NM_023947.4	NM_023947	11	p15.5	13	0	709.33	762.19	0.894938	0.95942	0.930647	-0.0357095	0.0287733	chr11:893520-899339
chr11	899402	900003	ENST00000323578	intron	6	-	601	ENSG00000177830	CHID1	28474	protein_coding	3260	1	NM_023947.4	NM_023947	11	p15.5	13	0	685.9	689.33	0.975757	0.999985	0.995024	-0.0192674	0.0049607	chr11:899402-900003
chr11	900111	900935	ENST00000323578	intron	5	-	824	ENSG00000177830	CHID1	28474	protein_coding	3260	1	NM_023947.4	NM_023947	11	p15.5	13	0	752.71	752.92	0.99747	0.99984	0.999721	-0.00225092	0.000118845	chr11:900111-900935
chr11	900981	902197	ENST00000323578	intron	4	-	1216	ENSG00000177830	CHID1	28474	protein_coding	3260	1	NM_023947.4	NM_023947	11	p15.5	13	0	729.66	740.23	0.944509	0.999663	0.985721	-0.0412114	0.0139427	chr11:900981-902197
chr11	902331	902961	ENST00000323578	intron	3	-	630	ENSG00000177830	CHID1	28474	protein_coding	3260	1	NM_023947.4	NM_023947	11	p15.5	13	0	588.99	589.77	0.993509	0.999839	0.998677	-0.0051685	0.00116126	chr11:902331-902961
chr11	903112	904705	ENST00000323578	intron	2	-	1593	ENSG00000177830	CHID1	28474	protein_coding	3260	1	NM_023947.4	NM_023947	11	p15.5	13	0	613.19	620.78	0.957904	0.999373	0.987773	-0.0298694	0.0115991	chr11:903112-904705
chr11	904860	910774	ENST00000323578	intron	1	-	5914	ENSG00000177830	CHID1	28474	protein_coding	3260	1	NM_023947.4	NM_023947	11	p15.5	13	0	426.15	671.4	0.512395	0.748088	0.634718	-0.122323	0.11337	chr11:904860-910774
chr11	926089	959436	ENST00000448903	intron	1	+	33347	ENSG00000183020	AP2A2	562	protein_coding	4587	1	NM_012305.4	NM_012305	11	p15.5	22	0	279.73	303.9	0.780176	0.994458	0.920467	-0.140292	0.073991	chr11:926089-959436
chr11	959506	970168	ENST00000448903	intron	2	+	10662	ENSG00000183020	AP2A2	562	protein_coding	4587	1	NM_012305.4	NM_012305	11	p15.5	22	0	251.95	263.6	0.869156	0.995394	0.955804	-0.0866479	0.0395895	chr11:959506-970168
chr11	970312	972061	ENST00000448903	intron	3	+	1749	ENSG00000183020	AP2A2	562	protein_coding	4587	1	NM_012305.4	NM_012305	11	p15.5	22	0	341.41	347.49	0.934661	0.999294	0.982503	-0.0478423	0.0167908	chr11:970312-972061
chr11	972256	977094	ENST00000448903	intron	4	+	4838	ENSG00000183020	AP2A2	562	protein_coding	4587	1	NM_012305.4	NM_012305	11	p15.5	22	0	292.16	303.25	0.867137	0.998923	0.96343	-0.0962921	0.0354931	chr11:972256-977094
chr11	977225	981197	ENST00000448903	intron	5	+	3972	ENSG00000183020	AP2A2	562	protein_coding	4587	1	NM_012305.4	NM_012305	11	p15.5	22	0	273.64	277.21	0.942211	0.99993	0.987122	-0.0449107	0.0128081	chr11:977225-981197
chr11	981300	984644	ENST00000448903	intron	6	+	3344	ENSG00000183020	AP2A2	562	protein_coding	4587	1	NM_012305.4	NM_012305	11	p15.5	22	0	397.55	402.45	0.953562	0.99971	0.987825	-0.0342626	0.0118856	chr11:981300-984644
chr11	984754	985434	ENST00000448903	intron	7	+	680	ENSG00000183020	AP2A2	562	protein_coding	4587	1	NM_012305.4	NM_012305	11	p15.5	22	0	301.88	413.67	0.684145	0.770455	0.72976	-0.0456159	0.0406949	chr11:984754-985434
chr11	985583	986784	ENST00000448903	intron	8	+	1201	ENSG00000183020	AP2A2	562	protein_coding	4587	1	NM_012305.4	NM_012305	11	p15.5	22	0	426.96	432.37	0.963112	0.997947	0.987488	-0.024376	0.0104596	chr11:985583-986784
chr11	986954	988551	ENST00000448903	intron	9	+	1597	ENSG00000183020	AP2A2	562	protein_coding	4587	1	NM_012305.4	NM_012305	11	p15.5	22	0	272.44	273.45	0.977377	0.999911	0.996306	-0.0189299	0.00360471	chr11:986954-988551
chr11	988690	992502	ENST00000448903	intron	10	+	3812	ENSG00000183020	AP2A2	562	protein_coding	4587	1	NM_012305.4	NM_012305	11	p15.5	22	0	316.92	324.79	0.921366	0.997395	0.975769	-0.0544032	0.0216263	chr11:988690-992502
chr11	992686	993283	ENST00000448903	intron	11	+	597	ENSG00000183020	AP2A2	562	protein_coding	4587	1	NM_012305.4	NM_012305	11	p15.5	22	0	374.16	386.3	0.89889	0.998026	0.968574	-0.0696839	0.0294527	chr11:992686-993283
chr11	993382	993753	ENST00000448903	intron	12	+	371	ENSG00000183020	AP2A2	562	protein_coding	4587	1	NM_012305.4	NM_012305	11	p15.5	22	0	326.15	333.41	0.932025	0.998043	0.978225	-0.0462001	0.0198182	chr11:993382-993753
chr11	993986	994071	ENST00000448903	intron	13	+	85	ENSG00000183020	AP2A2	562	protein_coding	4587	1	NM_012305.4	NM_012305	11	p15.5	22	0	260.53	262.3	0.971481	0.999629	0.993252	-0.0217707	0.0063769	chr11:993986-994071
chr11	994246	1000431	ENST00000448903	intron	14	+	6185	ENSG00000183020	AP2A2	562	protein_coding	4587	1	NM_012305.4	NM_012305	11	p15.5	22	0	239.12	247.4	0.893974	0.997937	0.966532	-0.0725583	0.031405	chr11:994246-1000431
chr11	1000599	1003721	ENST00000448903	intron	15	+	3122	ENSG00000183020	AP2A2	562	protein_coding	4587	1	NM_012305.4	NM_012305	11	p15.5	22	0	187.01	198.96	0.848575	0.990139	0.939938	-0.0913628	0.0502015	chr11:1000599-1003721
chr11	1003805	1006527	ENST00000448903	intron	16	+	2722	ENSG00000183020	AP2A2	562	protein_coding	4587	1	NM_012305.4	NM_012305	11	p15.5	22	0	323.75	341.6	0.883396	0.986907	0.947746	-0.0643499	0.0391616	chr11:1003805-1006527
chr11	1006618	1008011	ENST00000448903	intron	17	+	1393	ENSG00000183020	AP2A2	562	protein_coding	4587	1	NM_012305.4	NM_012305	11	p15.5	22	0	398.3	422.51	0.890696	0.976574	0.9427	-0.0520037	0.0338743	chr11:1006618-1008011
chr11	1008136	1009099	ENST00000448903	intron	18	+	963	ENSG00000183020	AP2A2	562	protein_coding	4587	1	NM_012305.4	NM_012305	11	p15.5	22	0	298.56	329.42	0.815504	0.968677	0.90632	-0.0908161	0.0623563	chr11:1008136-1009099
chr11	1009217	1009327	ENST00000448903	intron	19	+	110	ENSG00000183020	AP2A2	562	protein_coding	4587	1	NM_012305.4	NM_012305	11	p15.5	22	0	382.9	384.05	0.984673	0.999812	0.997006	-0.0123324	0.0028065	chr11:1009217-1009327
chr11	1009398	1009682	ENST00000448903	intron	20	+	284	ENSG00000183020	AP2A2	562	protein_coding	4587	1	NM_012305.4	NM_012305	11	p15.5	22	0	411.18	412.07	0.988974	0.999873	0.99784	-0.0088663	0.00203294	chr11:1009398-1009682
chr11	1009818	1010547	ENST00000448903	intron	21	+	729	ENSG00000183020	AP2A2	562	protein_coding	4587	1	NM_012305.4	NM_012305	11	p15.5	22	1	298.05	304.84	0.947327	0.993809	0.977726	-0.0303991	0.0160826	chr11:1009818-1010547
chr11	1277254	1286001	ENST00000317204	intron	5	-	8747	ENSG00000078902	TOLLIP	16476	protein_coding	3627	1	NM_019009.4	NM_019009	11	p15.5	6	1	335.03	346	0.89011	0.999023	0.968295	-0.0781848	0.0307278	chr11:1277254-1286001
chr11	1286093	1288623	ENST00000317204	intron	4	-	2530	ENSG00000078902	TOLLIP	16476	protein_coding	3627	1	NM_019009.4	NM_019009	11	p15.5	6	0	292.75	295.95	0.951876	0.99988	0.989187	-0.0373113	0.0106928	chr11:1286093-1288623
chr11	1288777	1290226	ENST00000317204	intron	3	-	1449	ENSG00000078902	TOLLIP	16476	protein_coding	3627	1	NM_019009.4	NM_019009	11	p15.5	6	0	292.1	300.95	0.902195	0.998216	0.970593	-0.0683979	0.0276229	chr11:1288777-1290226
chr11	1290410	1295644	ENST00000317204	intron	2	-	5234	ENSG00000078902	TOLLIP	16476	protein_coding	3627	1	NM_019009.4	NM_019009	11	p15.5	6	0	305.05	336.6	0.839684	0.955121	0.906269	-0.0665848	0.0488528	chr11:1290410-1295644
chr11	1295795	1309465	ENST00000317204	intron	1	-	13670	ENSG00000078902	TOLLIP	16476	protein_coding	3627	1	NM_019009.4	NM_019009	11	p15.5	6	0	218.22	456.7	0.372198	0.586014	0.477819	-0.105621	0.108194	chr11:1295795-1309465
chr11	1470489	1471294	ENST00000329957	intron	4	-	805	ENSG00000182208	MOB2	24904	protein_coding	1745	1	NM_001172223.3	NM_053005	11	p15.5	5	1	186.56	210.41	0.824863	0.934398	0.88665	-0.0617866	0.0477484	chr11:1470489-1471294
chr11	1471420	1480392	ENST00000329957	intron	3	-	8972	ENSG00000182208	MOB2	24904	protein_coding	1745	1	NM_001172223.3	NM_053005	11	p15.5	5	0	174.03	188.07	0.864083	0.967734	0.925347	-0.0612642	0.0423868	chr11:1471420-1480392
chr11	1480487	1480724	ENST00000329957	intron	2	-	237	ENSG00000182208	MOB2	24904	protein_coding	1745	1	NM_001172223.3	NM_053005	11	p15.5	5	0	159.18	188.84	0.735245	0.919166	0.842936	-0.107691	0.0762306	chr11:1480487-1480724
chr11	1480886	1486446	ENST00000329957	intron	1	-	5560	ENSG00000182208	MOB2	24904	protein_coding	1745	1	NM_001172223.3	NM_053005	11	p15.5	5	0	NA	NA	NA	NA	NA	NA	NA	chr11:1480886-1486446
chr11	1557575	1557793	ENST00000397374	intron	6	-	218	ENSG00000184545	DUSP8	3074	protein_coding	4824	1	NM_004420.3	NM_004420	11	p15.5	7	1	5.03	11.53	0.0656766	0.846483	0.436253	-0.370577	0.41023	chr11:1557575-1557793
chr11	1557918	1558111	ENST00000397374	intron	5	-	193	ENSG00000184545	DUSP8	3074	protein_coding	4824	1	NM_004420.3	NM_004420	11	p15.5	7	0	8.92	11.58	0.24288	0.982429	0.770294	-0.527413	0.212135	chr11:1557918-1558111
chr11	1558272	1558888	ENST00000397374	intron	4	-	616	ENSG00000184545	DUSP8	3074	protein_coding	4824	1	NM_004420.3	NM_004420	11	p15.5	7	0	7.82	8.55	0.543087	0.992428	0.91462	-0.371533	0.0778084	chr11:1558272-1558888
chr11	1559056	1563850	ENST00000397374	intron	3	-	4794	ENSG00000184545	DUSP8	3074	protein_coding	4824	1	NM_004420.3	NM_004420	11	p15.5	7	0	NA	NA	NA	NA	NA	NA	NA	chr11:1559056-1563850
chr11	1563990	1565595	ENST00000397374	intron	2	-	1605	ENSG00000184545	DUSP8	3074	protein_coding	4824	1	NM_004420.3	NM_004420	11	p15.5	7	0	NA	NA	NA	NA	NA	NA	NA	chr11:1563990-1565595
chr11	1565935	1571900	ENST00000397374	intron	1	-	5965	ENSG00000184545	DUSP8	3074	protein_coding	4824	1	NM_004420.3	NM_004420	11	p15.5	7	0	NA	NA	NA	NA	NA	NA	NA	chr11:1565935-1571900
chr11	1735430	1747666	ENST00000340134	intron	2	-	12236	ENSG00000244242	IFITM10	40022	protein_coding	3714	1	NM_001170820.4	NM_001170820	11	p15.5	3	1	62.79	72.12	0.694149	0.98861	0.870632	-0.176483	0.117978	chr11:1735430-1747666
chr11	1748120	1750358	ENST00000340134	intron	1	-	2238	ENSG00000244242	IFITM10	40022	protein_coding	3714	1	NM_001170820.4	NM_001170820	11	p15.5	3	0	NA	NA	NA	NA	NA	NA	NA	chr11:1748120-1750358
chr11	1753671	1753802	ENST00000236671	intron	8	-	131	ENSG00000117984	CTSD	2529	protein_coding	2055	1	NM_001909.5	NM_001909	11	p15.5	9	1	2499.63	2696.51	0.886171	0.96502	0.926987	-0.0408163	0.0380325	chr11:1753671-1753802
chr11	1753902	1753993	ENST00000236671	intron	7	-	91	ENSG00000117984	CTSD	2529	protein_coding	2055	1	NM_001909.5	NM_001909	11	p15.5	9	0	2446.51	2528.04	0.902488	0.99764	0.96775	-0.0652618	0.0298902	chr11:1753902-1753993
chr11	1754139	1754905	ENST00000236671	intron	6	-	766	ENSG00000117984	CTSD	2529	protein_coding	2055	1	NM_001909.5	NM_001909	11	p15.5	9	0	1976.47	1985.88	0.983313	0.999774	0.995262	-0.0119482	0.00451263	chr11:1754139-1754905
chr11	1755029	1757323	ENST00000236671	intron	5	-	2294	ENSG00000117984	CTSD	2529	protein_coding	2055	1	NM_001909.5	NM_001909	11	p15.5	9	0	2417.73	2427.53	0.977654	0.999999	0.995963	-0.0183087	0.0040364	chr11:1755029-1757323
chr11	1757557	1758968	ENST00000236671	intron	4	-	1411	ENSG00000117984	CTSD	2529	protein_coding	2055	1	NM_001909.5	NM_001909	11	p15.5	9	0	2836.38	2871.18	0.975826	0.995961	0.98788	-0.012054	0.00808153	chr11:1757557-1758968
chr11	1759088	1759515	ENST00000236671	intron	3	-	427	ENSG00000117984	CTSD	2529	protein_coding	2055	1	NM_001909.5	NM_001909	11	p15.5	9	0	2640.78	2642.51	0.997099	0.99997	0.999345	-0.00224664	0.000625092	chr11:1759088-1759515
chr11	1759640	1761308	ENST00000236671	intron	2	-	1668	ENSG00000117984	CTSD	2529	protein_coding	2055	1	NM_001909.5	NM_001909	11	p15.5	9	0	2905.85	2918.55	0.985241	0.999814	0.995649	-0.0104074	0.00416538	chr11:1759640-1761308
chr11	1761469	1763791	ENST00000236671	intron	1	-	2322	ENSG00000117984	CTSD	2529	protein_coding	2055	1	NM_001909.5	NM_001909	11	p15.5	9	0	2299.63	2347.64	0.937195	0.999138	0.97955	-0.0423549	0.0195879	chr11:1761469-1763791
chr11	1853198	1880086	ENST00000311604	intron	1	+	26888	ENSG00000130592	LSP1	6707	protein_coding	1585	1	NM_002339.3	NM_002339	11	p15.5	11	0	NA	NA	NA	NA	NA	NA	NA	chr11:1853198-1880086
chr11	1880225	1881431	ENST00000311604	intron	2	+	1206	ENSG00000130592	LSP1	6707	protein_coding	1585	1	NM_002339.3	NM_002339	11	p15.5	11	0	NA	NA	NA	NA	NA	NA	NA	chr11:1880225-1881431
chr11	1881597	1883418	ENST00000311604	intron	3	+	1821	ENSG00000130592	LSP1	6707	protein_coding	1585	1	NM_002339.3	NM_002339	11	p15.5	11	0	NA	NA	NA	NA	NA	NA	NA	chr11:1881597-1883418
chr11	1883561	1883931	ENST00000311604	intron	4	+	370	ENSG00000130592	LSP1	6707	protein_coding	1585	1	NM_002339.3	NM_002339	11	p15.5	11	0	NA	NA	NA	NA	NA	NA	NA	chr11:1883561-1883931
chr11	1884025	1884279	ENST00000311604	intron	5	+	254	ENSG00000130592	LSP1	6707	protein_coding	1585	1	NM_002339.3	NM_002339	11	p15.5	11	0	NA	NA	NA	NA	NA	NA	NA	chr11:1884025-1884279
chr11	1884324	1884499	ENST00000311604	intron	6	+	175	ENSG00000130592	LSP1	6707	protein_coding	1585	1	NM_002339.3	NM_002339	11	p15.5	11	0	NA	NA	NA	NA	NA	NA	NA	chr11:1884324-1884499
chr11	1884582	1886731	ENST00000311604	intron	7	+	2149	ENSG00000130592	LSP1	6707	protein_coding	1585	1	NM_002339.3	NM_002339	11	p15.5	11	0	NA	NA	NA	NA	NA	NA	NA	chr11:1884582-1886731
chr11	1886867	1887236	ENST00000311604	intron	8	+	369	ENSG00000130592	LSP1	6707	protein_coding	1585	1	NM_002339.3	NM_002339	11	p15.5	11	0	22.77	22.81	0.93123	0.992171	0.998246	-0.0670163	-0.00607497	chr11:1886867-1887236
chr11	1887315	1887473	ENST00000311604	intron	9	+	158	ENSG00000130592	LSP1	6707	protein_coding	1585	1	NM_002339.3	NM_002339	11	p15.5	11	0	NA	NA	NA	NA	NA	NA	NA	chr11:1887315-1887473
chr11	1887577	1891772	ENST00000311604	intron	10	+	4195	ENSG00000130592	LSP1	6707	protein_coding	1585	1	NM_002339.3	NM_002339	11	p15.5	11	1	NA	NA	NA	NA	NA	NA	NA	chr11:1887577-1891772
chr11	1947380	1950898	ENST00000397298	intron	1	+	3518	ENSG00000214026	MRPL23	10322	protein_coding	673	1	NM_021134.4	NM_021134	11	p15.5	5	0	255.41	258.37	0.948026	0.999731	0.988544	-0.0405175	0.0111874	chr11:1947380-1950898
chr11	1951022	1952126	ENST00000397298	intron	2	+	1104	ENSG00000214026	MRPL23	10322	protein_coding	673	1	NM_021134.4	NM_021134	11	p15.5	5	0	519.85	520.77	0.990963	0.999904	0.998233	-0.00726995	0.00167013	chr11:1951022-1952126
chr11	1952210	1952781	ENST00000397298	intron	3	+	571	ENSG00000214026	MRPL23	10322	protein_coding	673	1	NM_021134.4	NM_021134	11	p15.5	5	0	649.74	650.45	0.994068	0.999859	0.998908	-0.0048402	0.000950053	chr11:1952210-1952781
chr11	1952856	1956255	ENST00000397298	intron	4	+	3399	ENSG00000214026	MRPL23	10322	protein_coding	673	1	NM_021134.4	NM_021134	11	p15.5	5	1	614.81	627.62	0.934893	0.997607	0.97959	-0.0446966	0.018017	chr11:1952856-1956255
chr11	2133224	2133516	ENST00000416167	intron	3	-	292	ENSG00000167244	IGF2	5466	protein_coding	5580	1	NM_000612.6	NM_001007139	11	p15.5	4	1	59.44	62.92	0.724692	0.995434	0.944692	-0.22	0.0507427	chr11:2133224-2133516
chr11	2133666	2135366	ENST00000416167	intron	2	-	1700	ENSG00000167244	IGF2	5466	protein_coding	5580	1	NM_000612.6	NM_001007139	11	p15.5	4	0	45.62	68.86	0.284995	0.905325	0.662504	-0.377509	0.242821	chr11:2133666-2135366
chr11	2135530	2138228	ENST00000416167	intron	1	-	2698	ENSG00000167244	IGF2	5466	protein_coding	5580	1	NM_000612.6	NM_001007139	11	p15.5	4	0	NA	NA	NA	NA	NA	NA	NA	chr11:2135530-2138228
chr11	2377616	2390411	ENST00000263645	intron	1	+	12795	ENSG00000110651	CD81	1701	protein_coding	1482	1	NM_004356.4	NM_004356	11	p15.5	8	0	3580.11	3676.79	0.944119	0.993946	0.973705	-0.0295867	0.0202411	chr11:2377616-2390411
chr11	2390527	2394094	ENST00000263645	intron	2	+	3567	ENSG00000110651	CD81	1701	protein_coding	1482	1	NM_004356.4	NM_004356	11	p15.5	8	0	4633.1	4799.1	0.925117	0.990715	0.96541	-0.0402932	0.0253045	chr11:2390527-2394094
chr11	2394193	2394971	ENST00000263645	intron	3	+	778	ENSG00000110651	CD81	1701	protein_coding	1482	1	NM_004356.4	NM_004356	11	p15.5	8	0	5278.3	5359.21	0.951006	0.999411	0.984903	-0.0338962	0.0145087	chr11:2394193-2394971
chr11	2395047	2395415	ENST00000263645	intron	4	+	368	ENSG00000110651	CD81	1701	protein_coding	1482	1	NM_004356.4	NM_004356	11	p15.5	8	0	5993.08	6280.23	0.858173	0.998563	0.954277	-0.0961044	0.0442859	chr11:2395047-2395415
chr11	2395521	2395868	ENST00000263645	intron	5	+	347	ENSG00000110651	CD81	1701	protein_coding	1482	1	NM_004356.4	NM_004356	11	p15.5	8	0	6581.29	6663.03	0.963467	0.998935	0.987732	-0.0242657	0.0112028	chr11:2395521-2395868
chr11	2395971	2396627	ENST00000263645	intron	6	+	656	ENSG00000110651	CD81	1701	protein_coding	1482	1	NM_004356.4	NM_004356	11	p15.5	8	0	5326.64	5410.08	0.956108	0.998551	0.984577	-0.0284692	0.0139743	chr11:2395971-2396627
chr11	2396715	2396803	ENST00000263645	intron	7	+	88	ENSG00000110651	CD81	1701	protein_coding	1482	1	NM_004356.4	NM_004356	11	p15.5	8	1	5098.55	5119.95	0.991015	0.998548	0.99582	-0.00480546	0.00272735	chr11:2396715-2396803
chr11	2400799	2402293	ENST00000333256	intron	1	+	1494	ENSG00000184281	TSSC4	12386	protein_coding	1472	1	NM_005706.4	NM_001297659	11	p15.5	3	0	100.25	132.74	0.581621	0.897551	0.755236	-0.173615	0.142315	chr11:2400799-2402293
chr11	2402451	2402610	ENST00000333256	intron	2	+	159	ENSG00000184281	TSSC4	12386	protein_coding	1472	1	NM_005706.4	NM_001297659	11	p15.5	3	1	250.04	254.34	0.945424	0.997921	0.983093	-0.0376694	0.0148272	chr11:2402451-2402610
chr11	2902365	2903213	ENST00000649076	intron	1	+	848	ENSG00000110628	SLC22A18	10964	protein_coding	1543	1	NM_002555.6	NM_002555	11	p15.4	11	0	84.49	89.86	0.839075	0.99092	0.94024	-0.101165	0.05068	chr11:2902365-2903213
chr11	2903490	2908232	ENST00000649076	intron	2	+	4742	ENSG00000110628	SLC22A18	10964	protein_coding	1543	1	NM_002555.6	NM_002555	11	p15.4	11	0	66.16	68.14	0.886806	0.997966	0.970942	-0.0841361	0.0270242	chr11:2903490-2908232
chr11	2908331	2909195	ENST00000649076	intron	3	+	864	ENSG00000110628	SLC22A18	10964	protein_coding	1543	1	NM_002555.6	NM_002555	11	p15.4	11	0	52.18	54.53	0.810209	0.99861	0.956904	-0.146696	0.0417058	chr11:2908331-2909195
chr11	2909357	2909577	ENST00000649076	intron	4	+	220	ENSG00000110628	SLC22A18	10964	protein_coding	1543	1	NM_002555.6	NM_002555	11	p15.4	11	0	46.89	47.77	0.905884	0.998543	0.981578	-0.0756939	0.0169651	chr11:2909357-2909577
chr11	2909711	2916621	ENST00000649076	intron	5	+	6910	ENSG00000110628	SLC22A18	10964	protein_coding	1543	1	NM_002555.6	NM_002555	11	p15.4	11	0	72.34	83.53	0.6923	0.971414	0.866036	-0.173736	0.105378	chr11:2909711-2916621
chr11	2916741	2917987	ENST00000649076	intron	6	+	1246	ENSG00000110628	SLC22A18	10964	protein_coding	1543	1	NM_002555.6	NM_002555	11	p15.4	11	0	81.79	84	0.892397	0.997467	0.97369	-0.0812937	0.0237768	chr11:2916741-2917987
chr11	2918096	2919306	ENST00000649076	intron	7	+	1210	ENSG00000110628	SLC22A18	10964	protein_coding	1543	1	NM_002555.6	NM_002555	11	p15.4	11	0	53.89	60.82	0.696206	0.986493	0.886057	-0.189851	0.100436	chr11:2918096-2919306
chr11	2919408	2922101	ENST00000649076	intron	8	+	2693	ENSG00000110628	SLC22A18	10964	protein_coding	1543	1	NM_002555.6	NM_002555	11	p15.4	11	0	49.88	58.99	0.578541	0.98811	0.845567	-0.267026	0.142543	chr11:2919408-2922101
chr11	2922204	2922435	ENST00000649076	intron	9	+	231	ENSG00000110628	SLC22A18	10964	protein_coding	1543	1	NM_002555.6	NM_002555	11	p15.4	11	0	64.93	67.05	0.842889	0.999153	0.968382	-0.125492	0.0307708	chr11:2922204-2922435
chr11	2922557	2925009	ENST00000649076	intron	10	+	2452	ENSG00000110628	SLC22A18	10964	protein_coding	1543	1	NM_002555.6	NM_002555	11	p15.4	11	1	68.56	71.32	0.860876	0.996474	0.961301	-0.100425	0.0351725	chr11:2922557-2925009
chr11	2928668	2928895	ENST00000314222	intron	1	-	227	ENSG00000181649	PHLDA2	12385	protein_coding	920	1	NM_003311.4	NM_003311	11	p15.4	2	1	232.66	237.1	0.937081	0.998897	0.981274	-0.0441928	0.017623	chr11:2928668-2928895
chr11	2945647	2949226	ENST00000380542	intron	15	-	3579	ENSG00000205531	NAP1L4	7640	protein_coding	2463	1	NM_005969.4	NM_005969	11	p15.4	16	1	114.45	538.9	0.145943	0.286822	0.212377	-0.0664339	0.0744451	chr11:2945647-2949226
chr11	2949265	2951258	ENST00000380542	intron	14	-	1993	ENSG00000205531	NAP1L4	7640	protein_coding	2463	1	NM_005969.4	NM_005969	11	p15.4	16	0	108.03	550.42	0.129303	0.276707	0.196268	-0.0669651	0.0804383	chr11:2949265-2951258
chr11	2951316	2951779	ENST00000380542	intron	13	-	463	ENSG00000205531	NAP1L4	7640	protein_coding	2463	1	NM_005969.4	NM_005969	11	p15.4	16	0	524.63	547.7	0.911035	0.986448	0.957878	-0.0468437	0.0285699	chr11:2951316-2951779
chr11	2951810	2954526	ENST00000380542	intron	12	-	2716	ENSG00000205531	NAP1L4	7640	protein_coding	2463	1	NM_005969.4	NM_005969	11	p15.4	16	0	504.58	542.42	0.881158	0.965713	0.930239	-0.0490801	0.0354743	chr11:2951810-2954526
chr11	2954647	2955743	ENST00000380542	intron	11	-	1096	ENSG00000205531	NAP1L4	7640	protein_coding	2463	1	NM_005969.4	NM_005969	11	p15.4	16	0	485.27	486.86	0.987185	0.999565	0.996734	-0.00954919	0.00283072	chr11:2954647-2955743
chr11	2955767	2958398	ENST00000380542	intron	10	-	2631	ENSG00000205531	NAP1L4	7640	protein_coding	2463	1	NM_005969.4	NM_005969	11	p15.4	16	0	448.32	457.51	0.943692	0.996946	0.979913	-0.0362212	0.0170327	chr11:2955767-2958398
chr11	2958545	2959769	ENST00000380542	intron	9	-	1224	ENSG00000205531	NAP1L4	7640	protein_coding	2463	1	NM_005969.4	NM_005969	11	p15.4	16	0	589.19	591.3	0.984216	0.999823	0.996432	-0.0122156	0.00339154	chr11:2958545-2959769
chr11	2959910	2964679	ENST00000380542	intron	8	-	4769	ENSG00000205531	NAP1L4	7640	protein_coding	2463	1	NM_005969.4	NM_005969	11	p15.4	16	0	493.07	497.12	0.969924	0.999493	0.991853	-0.0219291	0.00763972	chr11:2959910-2964679
chr11	2964752	2969802	ENST00000380542	intron	7	-	5050	ENSG00000205531	NAP1L4	7640	protein_coding	2463	1	NM_005969.4	NM_005969	11	p15.4	16	0	481.67	485.67	0.9669	0.999691	0.991764	-0.0248643	0.00792746	chr11:2964752-2969802
chr11	2969935	2971447	ENST00000380542	intron	6	-	1512	ENSG00000205531	NAP1L4	7640	protein_coding	2463	1	NM_005969.4	NM_005969	11	p15.4	16	0	448.49	449.37	0.989516	0.999819	0.998042	-0.00852595	0.00177762	chr11:2969935-2971447
chr11	2971535	2972101	ENST00000380542	intron	5	-	566	ENSG00000205531	NAP1L4	7640	protein_coding	2463	1	NM_005969.4	NM_005969	11	p15.4	16	0	479.12	481.78	0.969228	0.999992	0.994479	-0.0252509	0.00551327	chr11:2971535-2972101
chr11	2972244	2976023	ENST00000380542	intron	4	-	3779	ENSG00000205531	NAP1L4	7640	protein_coding	2463	1	NM_005969.4	NM_005969	11	p15.4	16	0	405.45	433.26	0.858868	0.983025	0.935812	-0.0769446	0.0472131	chr11:2972244-2976023
chr11	2976124	2978283	ENST00000380542	intron	3	-	2159	ENSG00000205531	NAP1L4	7640	protein_coding	2463	1	NM_005969.4	NM_005969	11	p15.4	16	0	432.52	436.52	0.965587	0.999703	0.990837	-0.0252495	0.00886672	chr11:2976124-2978283
chr11	2978343	2979206	ENST00000380542	intron	2	-	863	ENSG00000205531	NAP1L4	7640	protein_coding	2463	1	NM_005969.4	NM_005969	11	p15.4	16	0	328.42	331.81	0.954939	0.999918	0.989783	-0.0348443	0.0101345	chr11:2978343-2979206
chr11	2979238	2992253	ENST00000380542	intron	1	-	13015	ENSG00000205531	NAP1L4	7640	protein_coding	2463	1	NM_005969.4	NM_005969	11	p15.4	16	0	174.75	300.74	0.465263	0.702457	0.581067	-0.115804	0.12139	chr11:2979238-2992253
chr11	3360566	3360719	ENST00000399602	intron	5	-	153	ENSG00000005801	ZNF195	12986	protein_coding	3187	1	NM_001130520.3	NM_001130520	11	p15.4	6	1	NA	NA	NA	NA	NA	NA	NA	chr11:3360566-3360719
chr11	3360789	3361742	ENST00000399602	intron	4	-	953	ENSG00000005801	ZNF195	12986	protein_coding	3187	1	NM_001130520.3	NM_001130520	11	p15.4	6	0	NA	NA	NA	NA	NA	NA	NA	chr11:3360789-3361742
chr11	3361890	3370974	ENST00000399602	intron	3	-	9084	ENSG00000005801	ZNF195	12986	protein_coding	3187	1	NM_001130520.3	NM_001130520	11	p15.4	6	0	NA	NA	NA	NA	NA	NA	NA	chr11:3361890-3370974
chr11	3371071	3371576	ENST00000399602	intron	2	-	505	ENSG00000005801	ZNF195	12986	protein_coding	3187	1	NM_001130520.3	NM_001130520	11	p15.4	6	0	28.29	28.32	0.964299	0.99092	0.998941	-0.0346413	-0.0080207	chr11:3371071-3371576
chr11	3371704	3379037	ENST00000399602	intron	1	-	7333	ENSG00000005801	ZNF195	12986	protein_coding	3187	1	NM_001130520.3	NM_001130520	11	p15.4	6	0	25.23	42.56	0.302611	0.863932	0.59281	-0.2902	0.271122	chr11:3371704-3379037
chr11	3676377	3676508	ENST00000324932	intron	32	-	131	ENSG00000110713	NUP98	8068	protein_coding	6726	1	NM_016320.5	NM_001365128	11	p15.4	33	1	160.78	162.71	0.950699	0.999013	0.988138	-0.0374396	0.010875	chr11:3676377-3676508
chr11	3676621	3679553	ENST00000324932	intron	31	-	2932	ENSG00000110713	NUP98	8068	protein_coding	6726	1	NM_016320.5	NM_001365128	11	p15.4	33	0	116.34	119.51	0.895577	0.999042	0.973475	-0.077898	0.0255667	chr11:3676621-3679553
chr11	3679709	3683199	ENST00000324932	intron	30	-	3490	ENSG00000110713	NUP98	8068	protein_coding	6726	1	NM_016320.5	NM_001365128	11	p15.4	33	0	210.15	215.55	0.925977	0.996256	0.974948	-0.048971	0.0213077	chr11:3679709-3683199
chr11	3683442	3685972	ENST00000324932	intron	29	-	2530	ENSG00000110713	NUP98	8068	protein_coding	6726	1	NM_016320.5	NM_001365128	11	p15.4	33	0	159.68	178.04	0.825008	0.949768	0.896877	-0.0718695	0.0528912	chr11:3683442-3685972
chr11	3686195	3691346	ENST00000324932	intron	28	-	5151	ENSG00000110713	NUP98	8068	protein_coding	6726	1	NM_016320.5	NM_001365128	11	p15.4	33	0	141.38	155.04	0.843754	0.959824	0.911894	-0.0681396	0.04793	chr11:3686195-3691346
chr11	3691490	3693231	ENST00000324932	intron	27	-	1741	ENSG00000110713	NUP98	8068	protein_coding	6726	1	NM_016320.5	NM_001365128	11	p15.4	33	0	125.88	127.82	0.92979	0.999438	0.984822	-0.0550327	0.0146154	chr11:3691490-3693231
chr11	3693376	3695448	ENST00000324932	intron	26	-	2072	ENSG00000110713	NUP98	8068	protein_coding	6726	1	NM_016320.5	NM_001365128	11	p15.4	33	0	154.74	156.52	0.959671	0.998691	0.988628	-0.0289567	0.0100636	chr11:3693376-3695448
chr11	3695607	3699081	ENST00000324932	intron	25	-	3474	ENSG00000110713	NUP98	8068	protein_coding	6726	1	NM_016320.5	NM_001365128	11	p15.4	33	0	114.12	134.73	0.731186	0.933504	0.847027	-0.115841	0.0864766	chr11:3695607-3699081
chr11	3699349	3700609	ENST00000324932	intron	24	-	1260	ENSG00000110713	NUP98	8068	protein_coding	6726	1	NM_016320.5	NM_001365128	11	p15.4	33	0	168.93	174.23	0.902243	0.99716	0.96958	-0.0673377	0.0275794	chr11:3699349-3700609
chr11	3700840	3702462	ENST00000324932	intron	23	-	1622	ENSG00000110713	NUP98	8068	protein_coding	6726	1	NM_016320.5	NM_001365128	11	p15.4	33	0	156.77	162.74	0.899087	0.994389	0.963316	-0.0642287	0.0310732	chr11:3700840-3702462
chr11	3702893	3705199	ENST00000324932	intron	22	-	2306	ENSG00000110713	NUP98	8068	protein_coding	6726	1	NM_016320.5	NM_001365128	11	p15.4	33	0	148.03	167.51	0.767964	0.96136	0.883708	-0.115744	0.077652	chr11:3702893-3705199
chr11	3705357	3706444	ENST00000324932	intron	21	-	1087	ENSG00000110713	NUP98	8068	protein_coding	6726	1	NM_016320.5	NM_001365128	11	p15.4	33	0	116.07	117.3	0.948746	0.999814	0.989514	-0.0407685	0.0102995	chr11:3705357-3706444
chr11	3706628	3712563	ENST00000324932	intron	20	-	5935	ENSG00000110713	NUP98	8068	protein_coding	6726	1	NM_016320.5	NM_001365128	11	p15.4	33	0	119.73	182.53	0.49827	0.80585	0.655947	-0.157677	0.149903	chr11:3706628-3712563
chr11	3712729	3713817	ENST00000324932	intron	19	-	1088	ENSG00000110713	NUP98	8068	protein_coding	6726	1	NM_016320.5	NM_001365128	11	p15.4	33	0	140.67	142.32	0.949688	0.999608	0.988406	-0.0387189	0.0112018	chr11:3712729-3713817
chr11	3713996	3719411	ENST00000324932	intron	18	-	5415	ENSG00000110713	NUP98	8068	protein_coding	6726	1	NM_016320.5	NM_001365128	11	p15.4	33	0	164.55	165.9	0.955846	0.999769	0.991863	-0.0360168	0.00790663	chr11:3713996-3719411
chr11	3719551	3720711	ENST00000324932	intron	17	-	1160	ENSG00000110713	NUP98	8068	protein_coding	6726	1	NM_016320.5	NM_001365128	11	p15.4	33	0	117.15	118.15	0.945931	0.999788	0.991536	-0.0456054	0.00825154	chr11:3719551-3720711
chr11	3720826	3723156	ENST00000324932	intron	16	-	2330	ENSG00000110713	NUP98	8068	protein_coding	6726	1	NM_016320.5	NM_001365128	11	p15.4	33	0	91.38	93.67	0.890714	0.999253	0.975552	-0.084838	0.0237004	chr11:3720826-3723156
chr11	3723456	3725102	ENST00000324932	intron	15	-	1646	ENSG00000110713	NUP98	8068	protein_coding	6726	1	NM_016320.5	NM_001365128	11	p15.4	33	0	164.74	165.12	0.984292	0.999482	0.997699	-0.0134067	0.0017835	chr11:3723456-3725102
chr11	3725220	3731390	ENST00000324932	intron	14	-	6170	ENSG00000110713	NUP98	8068	protein_coding	6726	1	NM_016320.5	NM_001365128	11	p15.4	33	0	186.58	186.84	0.988716	0.999433	0.998608	-0.00989248	0.000824195	chr11:3725220-3731390
chr11	3731579	3735190	ENST00000324932	intron	13	-	3611	ENSG00000110713	NUP98	8068	protein_coding	6726	1	NM_016320.5	NM_001365128	11	p15.4	33	0	251.14	251.38	0.990611	0.999704	0.999045	-0.00843416	0.000659203	chr11:3731579-3735190
chr11	3735325	3744508	ENST00000324932	intron	12	-	9183	ENSG00000110713	NUP98	8068	protein_coding	6726	1	NM_016320.5	NM_001365128	11	p15.4	33	0	150.25	162.42	0.860177	0.965775	0.925071	-0.0648942	0.0407042	chr11:3735325-3744508
chr11	3744650	3753315	ENST00000324932	intron	11	-	8665	ENSG00000110713	NUP98	8068	protein_coding	6726	1	NM_016320.5	NM_001365128	11	p15.4	33	0	139.77	152.29	0.856482	0.959012	0.917788	-0.0613062	0.0412236	chr11:3744650-3753315
chr11	3753409	3760538	ENST00000324932	intron	10	-	7129	ENSG00000110713	NUP98	8068	protein_coding	6726	1	NM_016320.5	NM_001365128	11	p15.4	33	0	121.38	212.03	0.458018	0.689275	0.572466	-0.114449	0.116809	chr11:3753409-3760538
chr11	3760627	3762901	ENST00000324932	intron	9	-	2274	ENSG00000110713	NUP98	8068	protein_coding	6726	1	NM_016320.5	NM_001365128	11	p15.4	33	0	145.38	146.11	0.973973	0.99933	0.995004	-0.0210304	0.00432651	chr11:3760627-3762901
chr11	3763040	3768580	ENST00000324932	intron	8	-	5540	ENSG00000110713	NUP98	8068	protein_coding	6726	1	NM_016320.5	NM_001365128	11	p15.4	33	0	174.33	174.6	0.985725	0.999602	0.998454	-0.0127287	0.00114858	chr11:3763040-3768580
chr11	3768745	3771747	ENST00000324932	intron	7	-	3002	ENSG00000110713	NUP98	8068	protein_coding	6726	1	NM_016320.5	NM_001365128	11	p15.4	33	0	154.59	177.78	0.774324	0.944181	0.869558	-0.095234	0.0746227	chr11:3768745-3771747
chr11	3771929	3773631	ENST00000324932	intron	6	-	1702	ENSG00000110713	NUP98	8068	protein_coding	6726	1	NM_016320.5	NM_001365128	11	p15.4	33	0	164.86	165.86	0.970885	0.999496	0.993971	-0.0230858	0.00552496	chr11:3771929-3773631
chr11	3773740	3775881	ENST00000324932	intron	5	-	2141	ENSG00000110713	NUP98	8068	protein_coding	6726	1	NM_016320.5	NM_001365128	11	p15.4	33	0	155.97	156.58	0.978461	0.99966	0.996104	-0.0176433	0.00355559	chr11:3773740-3775881
chr11	3776022	3778872	ENST00000324932	intron	4	-	2850	ENSG00000110713	NUP98	8068	protein_coding	6726	1	NM_016320.5	NM_001365128	11	p15.4	33	0	188.23	189.95	0.960376	0.999581	0.990945	-0.0305693	0.00863624	chr11:3776022-3778872
chr11	3779050	3779155	ENST00000324932	intron	3	-	105	ENSG00000110713	NUP98	8068	protein_coding	6726	1	NM_016320.5	NM_001365128	11	p15.4	33	0	174.64	179.53	0.915728	0.997323	0.972762	-0.0570344	0.0245606	chr11:3779050-3779155
chr11	3779258	3782041	ENST00000324932	intron	2	-	2783	ENSG00000110713	NUP98	8068	protein_coding	6726	1	NM_016320.5	NM_001365128	11	p15.4	33	0	150.93	151.1	0.988167	0.999122	0.998875	-0.0107076	0.000247318	chr11:3779258-3782041
chr11	3782146	3797399	ENST00000324932	intron	1	-	15253	ENSG00000110713	NUP98	8068	protein_coding	6726	1	NM_016320.5	NM_001365128	11	p15.4	33	0	103.18	118.14	0.760187	0.951731	0.873371	-0.113183	0.0783601	chr11:3782146-3797399
chr11	3808652	3811249	ENST00000278243	intron	1	+	2597	ENSG00000148985	PGAP2	17893	protein_coding	1963	1	NM_014489.4	NM_014489	11	p15.4	7	0	11.74	37.63	0.135255	0.536253	0.311985	-0.17673	0.224268	chr11:3808652-3811249
chr11	3811425	3817352	ENST00000278243	intron	2	+	5927	ENSG00000148985	PGAP2	17893	protein_coding	1963	1	NM_014489.4	NM_014489	11	p15.4	7	0	NA	NA	NA	NA	NA	NA	NA	chr11:3811425-3817352
chr11	3817536	3823882	ENST00000278243	intron	3	+	6346	ENSG00000148985	PGAP2	17893	protein_coding	1963	1	NM_014489.4	NM_014489	11	p15.4	7	0	NA	NA	NA	NA	NA	NA	NA	chr11:3817536-3823882
chr11	3824136	3824269	ENST00000278243	intron	4	+	133	ENSG00000148985	PGAP2	17893	protein_coding	1963	1	NM_014489.4	NM_014489	11	p15.4	7	0	54.38	68.95	0.609605	0.925291	0.788687	-0.179082	0.136604	chr11:3824136-3824269
chr11	3824377	3825019	ENST00000278243	intron	5	+	642	ENSG00000148985	PGAP2	17893	protein_coding	1963	1	NM_014489.4	NM_014489	11	p15.4	7	0	27.25	74.41	0.219547	0.548012	0.366214	-0.146667	0.181798	chr11:3824377-3825019
chr11	3825129	3825327	ENST00000278243	intron	6	+	198	ENSG00000148985	PGAP2	17893	protein_coding	1963	1	NM_014489.4	NM_014489	11	p15.4	7	1	42.49	44.12	0.853593	0.996858	0.963055	-0.109462	0.0338022	chr11:3825129-3825327
chr11	3828207	3840893	ENST00000351018	intron	1	-	12686	ENSG00000177105	RHOG	672	protein_coding	1295	1	NM_001665.4	NM_001665	11	p15.4	2	1	247.52	274.04	0.831801	0.954692	0.903226	-0.0714246	0.0514667	chr11:3828207-3840893
chr11	4095032	4101992	ENST00000300738	intron	1	+	6960	ENSG00000167325	RRM1	10451	protein_coding	3142	1	NM_001033.5	NM_001318064	11	p15.4	19	0	182.36	183.99	0.959468	0.999603	0.991141	-0.0316726	0.00846225	chr11:4095032-4101992
chr11	4102082	4106045	ENST00000300738	intron	2	+	3963	ENSG00000167325	RRM1	10451	protein_coding	3142	1	NM_001033.5	NM_001318064	11	p15.4	19	0	226.01	228.04	0.961624	0.999732	0.991098	-0.0294742	0.00863398	chr11:4102082-4106045
chr11	4106224	4107434	ENST00000300738	intron	3	+	1210	ENSG00000167325	RRM1	10451	protein_coding	3142	1	NM_001033.5	NM_001318064	11	p15.4	19	0	260.34	261.59	0.97293	0.999842	0.995222	-0.0222918	0.00462019	chr11:4106224-4107434
chr11	4107536	4109643	ENST00000300738	intron	4	+	2107	ENSG00000167325	RRM1	10451	protein_coding	3142	1	NM_001033.5	NM_001318064	11	p15.4	19	0	279.47	280.62	0.981186	0.999653	0.995902	-0.0147164	0.00375134	chr11:4107536-4109643
chr11	4109704	4111600	ENST00000300738	intron	5	+	1896	ENSG00000167325	RRM1	10451	protein_coding	3142	1	NM_001033.5	NM_001318064	11	p15.4	19	0	182.4	182.55	0.989855	0.999238	0.999178	-0.00932326	5.94499e-05	chr11:4109704-4111600
chr11	4111641	4111899	ENST00000300738	intron	6	+	258	ENSG00000167325	RRM1	10451	protein_coding	3142	1	NM_001033.5	NM_001318064	11	p15.4	19	0	219.99	220.15	0.990607	0.999338	0.999273	-0.00866652	6.4512e-05	chr11:4111641-4111899
chr11	4112063	4118319	ENST00000300738	intron	7	+	6256	ENSG00000167325	RRM1	10451	protein_coding	3142	1	NM_001033.5	NM_001318064	11	p15.4	19	0	260.26	261.93	0.962555	0.999946	0.993624	-0.0310695	0.00632137	chr11:4112063-4118319
chr11	4118462	4119844	ENST00000300738	intron	8	+	1382	ENSG00000167325	RRM1	10451	protein_coding	3142	1	NM_001033.5	NM_001318064	11	p15.4	19	0	245.14	246.05	0.977677	0.999905	0.996302	-0.0186242	0.00360334	chr11:4118462-4119844
chr11	4119929	4121603	ENST00000300738	intron	9	+	1674	ENSG00000167325	RRM1	10451	protein_coding	3142	1	NM_001033.5	NM_001318064	11	p15.4	19	0	263.55	268.71	0.928783	0.999305	0.980797	-0.0520146	0.0185075	chr11:4119929-4121603
chr11	4121766	4122140	ENST00000300738	intron	10	+	374	ENSG00000167325	RRM1	10451	protein_coding	3142	1	NM_001033.5	NM_001318064	11	p15.4	19	0	261.95	262.3	0.989185	0.999537	0.998666	-0.00948031	0.000871165	chr11:4121766-4122140
chr11	4122221	4123182	ENST00000300738	intron	11	+	961	ENSG00000167325	RRM1	10451	protein_coding	3142	1	NM_001033.5	NM_001318064	11	p15.4	19	0	299.04	301.45	0.974967	0.998882	0.992005	-0.0170379	0.00687658	chr11:4122221-4123182
chr11	4123385	4126683	ENST00000300738	intron	12	+	3298	ENSG00000167325	RRM1	10451	protein_coding	3142	1	NM_001033.5	NM_001318064	11	p15.4	19	0	279.34	280.1	0.984788	0.999828	0.997287	-0.0124985	0.00254134	chr11:4123385-4126683
chr11	4126834	4127034	ENST00000300738	intron	13	+	200	ENSG00000167325	RRM1	10451	protein_coding	3142	1	NM_001033.5	NM_001318064	11	p15.4	19	0	274.25	285.53	0.884642	0.998462	0.960495	-0.0758526	0.0379679	chr11:4126834-4127034
chr11	4127257	4129073	ENST00000300738	intron	14	+	1816	ENSG00000167325	RRM1	10451	protein_coding	3142	1	NM_001033.5	NM_001318064	11	p15.4	19	0	227.47	236.9	0.875273	0.99959	0.960194	-0.0849209	0.0393956	chr11:4127257-4129073
chr11	4129151	4132285	ENST00000300738	intron	15	+	3134	ENSG00000167325	RRM1	10451	protein_coding	3142	1	NM_001033.5	NM_001318064	11	p15.4	19	0	238.36	240.62	0.96751	0.998668	0.990608	-0.0230972	0.00806004	chr11:4129151-4132285
chr11	4132422	4133562	ENST00000300738	intron	16	+	1140	ENSG00000167325	RRM1	10451	protein_coding	3142	1	NM_001033.5	NM_001318064	11	p15.4	19	0	314.22	317.16	0.967379	0.998771	0.99073	-0.0233514	0.00804119	chr11:4132422-4133562
chr11	4133659	4135081	ENST00000300738	intron	17	+	1422	ENSG00000167325	RRM1	10451	protein_coding	3142	1	NM_001033.5	NM_001318064	11	p15.4	19	0	305.19	306.92	0.975062	0.999673	0.994363	-0.0193009	0.00531001	chr11:4133659-4135081
chr11	4135271	4138194	ENST00000300738	intron	18	+	2923	ENSG00000167325	RRM1	10451	protein_coding	3142	1	NM_001033.5	NM_001318064	11	p15.4	19	1	282.07	282.62	0.989058	0.999476	0.998054	-0.0089963	0.00142188	chr11:4135271-4138194
chr11	4385854	4386156	ENST00000254436	intron	6	-	302	ENSG00000132109	TRIM21	11312	protein_coding	1935	1	NM_003141.4	NM_003141	11	p15.4	7	1	71.85	78.56	0.775704	0.98887	0.914588	-0.138883	0.0742823	chr11:4385854-4386156
chr11	4386258	4386967	ENST00000254436	intron	5	-	709	ENSG00000132109	TRIM21	11312	protein_coding	1935	1	NM_003141.4	NM_003141	11	p15.4	7	0	47.4	52.34	0.728501	0.989223	0.905617	-0.177116	0.0836057	chr11:4386258-4386967
chr11	4386991	4388299	ENST00000254436	intron	4	-	1308	ENSG00000132109	TRIM21	11312	protein_coding	1935	1	NM_003141.4	NM_003141	11	p15.4	7	0	60.42	66.03	0.757611	0.989191	0.915039	-0.157427	0.0741525	chr11:4386991-4388299
chr11	4388531	4389653	ENST00000254436	intron	3	-	1122	ENSG00000132109	TRIM21	11312	protein_coding	1935	1	NM_003141.4	NM_003141	11	p15.4	7	0	74.9	80.26	0.812195	0.990732	0.933217	-0.121022	0.0575148	chr11:4388531-4389653
chr11	4389750	4390001	ENST00000254436	intron	2	-	251	ENSG00000132109	TRIM21	11312	protein_coding	1935	1	NM_003141.4	NM_003141	11	p15.4	7	0	94.95	97.55	0.897796	0.998059	0.973347	-0.0755515	0.0247124	chr11:4389750-4390001
chr11	4390459	4393632	ENST00000254436	intron	1	-	3173	ENSG00000132109	TRIM21	11312	protein_coding	1935	1	NM_003141.4	NM_003141	11	p15.4	7	0	40.3	40.92	0.903329	0.999125	0.984848	-0.08152	0.0142768	chr11:4390459-4393632
chr11	4600827	4601026	ENST00000300747	intron	6	-	199	ENSG00000167333	TRIM68	21161	protein_coding	3324	1	NM_018073.8	NM_018073	11	p15.4	7	1	41.01	42.4	0.868683	0.996984	0.967217	-0.0985341	0.0297671	chr11:4600827-4601026
chr11	4601128	4601663	ENST00000300747	intron	5	-	535	ENSG00000167333	TRIM68	21161	protein_coding	3324	1	NM_018073.8	NM_018073	11	p15.4	7	0	36.58	40.14	0.721165	0.991652	0.91131	-0.190146	0.0803416	chr11:4601128-4601663
chr11	4601687	4602151	ENST00000300747	intron	4	-	464	ENSG00000167333	TRIM68	21161	protein_coding	3324	1	NM_018073.8	NM_018073	11	p15.4	7	0	41.37	42.78	0.870271	0.996008	0.967041	-0.0967701	0.0289669	chr11:4601687-4602151
chr11	4602413	4603244	ENST00000300747	intron	3	-	831	ENSG00000167333	TRIM68	21161	protein_coding	3324	1	NM_018073.8	NM_018073	11	p15.4	7	0	38.38	39.78	0.853807	0.997911	0.964806	-0.110999	0.0331046	chr11:4602413-4603244
chr11	4603341	4605078	ENST00000300747	intron	2	-	1737	ENSG00000167333	TRIM68	21161	protein_coding	3324	1	NM_018073.8	NM_018073	11	p15.4	7	0	33.82	43.89	0.565727	0.918883	0.770563	-0.204836	0.14832	chr11:4603341-4605078
chr11	4605562	4608026	ENST00000300747	intron	1	-	2464	ENSG00000167333	TRIM68	21161	protein_coding	3324	1	NM_018073.8	NM_018073	11	p15.4	7	0	19.56	29.11	0.416489	0.879575	0.671934	-0.255446	0.207641	chr11:4605562-4608026
chr11	5596915	5603245	ENST00000380097	intron	1	+	6330	ENSG00000121236	TRIM6	16277	protein_coding	3422	1	NM_001003818.3	NM_001003818	11	p15.4	8	0	15.01	19.84	0.31866	0.985969	0.756552	-0.437892	0.229417	chr11:5596915-5603245
chr11	5603736	5604533	ENST00000380097	intron	2	+	797	ENSG00000121236	TRIM6	16277	protein_coding	3422	1	NM_001003818.3	NM_001003818	11	p15.4	8	0	18.36	23.05	0.478564	0.983315	0.796529	-0.317965	0.186785	chr11:5603736-5604533
chr11	5604630	5605336	ENST00000380097	intron	3	+	706	ENSG00000121236	TRIM6	16277	protein_coding	3422	1	NM_001003818.3	NM_001003818	11	p15.4	8	0	22.53	26.58	0.563975	0.986837	0.84763	-0.283654	0.139207	chr11:5604630-5605336
chr11	5605568	5608371	ENST00000380097	intron	4	+	2803	ENSG00000121236	TRIM6	16277	protein_coding	3422	1	NM_001003818.3	NM_001003818	11	p15.4	8	0	16.49	17.66	0.62285	0.998808	0.933749	-0.310898	0.0650593	chr11:5605568-5608371
chr11	5608395	5610144	ENST00000380097	intron	5	+	1749	ENSG00000121236	TRIM6	16277	protein_coding	3422	1	NM_001003818.3	NM_001003818	11	p15.4	8	0	15.86	17.22	0.61568	0.997418	0.921022	-0.305342	0.0763957	chr11:5608395-5610144
chr11	5610246	5610534	ENST00000380097	intron	6	+	288	ENSG00000121236	TRIM6	16277	protein_coding	3422	1	NM_001003818.3	NM_001003818	11	p15.4	8	0	14.68	16.48	0.637004	0.986325	0.890777	-0.253773	0.0955483	chr11:5610246-5610534
chr11	5610562	5610776	ENST00000380097	intron	7	+	214	ENSG00000121236	TRIM6	16277	protein_coding	3422	1	NM_001003818.3	NM_001003818	11	p15.4	8	1	12.86	15.99	0.414068	0.982345	0.804253	-0.390185	0.178092	chr11:5610562-5610776
chr11	5665396	5665655	ENST00000380034	intron	7	-	259	ENSG00000132256	TRIM5	16276	protein_coding	3364	1	NM_033034.3	NM_033034	11	p15.4	8	1	104.25	136.56	0.623681	0.875211	0.763401	-0.13972	0.11181	chr11:5665396-5665655
chr11	5665683	5665980	ENST00000380034	intron	6	-	297	ENSG00000132256	TRIM5	16276	protein_coding	3364	1	NM_033034.3	NM_033034	11	p15.4	8	0	119.77	135.25	0.794138	0.947426	0.885545	-0.0914069	0.0618808	chr11:5665683-5665980
chr11	5666082	5667688	ENST00000380034	intron	5	-	1606	ENSG00000132256	TRIM5	16276	protein_coding	3364	1	NM_033034.3	NM_033034	11	p15.4	8	0	80.51	105.34	0.637555	0.872074	0.764287	-0.126732	0.107787	chr11:5666082-5667688
chr11	5667712	5678203	ENST00000380034	intron	4	-	10491	ENSG00000132256	TRIM5	16276	protein_coding	3364	1	NM_033034.3	NM_033034	11	p15.4	8	0	83.44	102.73	0.669089	0.925403	0.812226	-0.143137	0.113176	chr11:5667712-5678203
chr11	5678435	5679073	ENST00000380034	intron	3	-	638	ENSG00000132256	TRIM5	16276	protein_coding	3364	1	NM_033034.3	NM_033034	11	p15.4	8	0	120.85	124.63	0.893958	0.996793	0.96967	-0.0757119	0.027123	chr11:5678435-5679073
chr11	5679170	5679760	ENST00000380034	intron	2	-	590	ENSG00000132256	TRIM5	16276	protein_coding	3364	1	NM_033034.3	NM_033034	11	p15.4	8	0	114.59	115.22	0.968386	0.999287	0.994532	-0.0261459	0.00475463	chr11:5679170-5679760
chr11	5680239	5684867	ENST00000380034	intron	1	-	4628	ENSG00000132256	TRIM5	16276	protein_coding	3364	1	NM_033034.3	NM_033034	11	p15.4	8	0	87.53	121	0.624051	0.81087	0.723388	-0.0993371	0.0874816	chr11:5680239-5684867
chr11	5689900	5696166	ENST00000379965	intron	1	+	6266	ENSG00000132274	TRIM22	16379	protein_coding	2888	1	NM_006074.5	NM_006074	11	p15.4	8	0	312.64	333.47	0.87153	0.984051	0.937536	-0.0660051	0.0465155	chr11:5689900-5696166
chr11	5696656	5697247	ENST00000379965	intron	2	+	591	ENSG00000132274	TRIM22	16379	protein_coding	2888	1	NM_006074.5	NM_006074	11	p15.4	8	0	457.67	575.44	0.677482	0.88929	0.795339	-0.117858	0.0939506	chr11:5696656-5697247
chr11	5697344	5698314	ENST00000379965	intron	3	+	970	ENSG00000132274	TRIM22	16379	protein_coding	2888	1	NM_006074.5	NM_006074	11	p15.4	8	0	390.07	579.1	0.523199	0.799336	0.67358	-0.150381	0.125757	chr11:5697344-5698314
chr11	5698546	5706593	ENST00000379965	intron	4	+	8047	ENSG00000132274	TRIM22	16379	protein_coding	2888	1	NM_006074.5	NM_006074	11	p15.4	8	0	477.34	498.77	0.894603	0.991974	0.957034	-0.0624316	0.0349394	chr11:5698546-5706593
chr11	5706617	5708172	ENST00000379965	intron	5	+	1555	ENSG00000132274	TRIM22	16379	protein_coding	2888	1	NM_006074.5	NM_006074	11	p15.4	8	0	433.38	459.41	0.886912	0.979586	0.94334	-0.0564279	0.0362457	chr11:5706617-5708172
chr11	5708274	5708576	ENST00000379965	intron	6	+	302	ENSG00000132274	TRIM22	16379	protein_coding	2888	1	NM_006074.5	NM_006074	11	p15.4	8	0	355.49	360.58	0.955036	0.998355	0.985884	-0.0308481	0.012471	chr11:5708274-5708576
chr11	5708604	5709052	ENST00000379965	intron	7	+	448	ENSG00000132274	TRIM22	16379	protein_coding	2888	1	NM_006074.5	NM_006074	11	p15.4	8	1	347.68	365.67	0.888455	0.988402	0.950803	-0.0623474	0.0375992	chr11:5708604-5709052
chr11	6211868	6214410	ENST00000449352	intron	11	-	2542	ENSG00000051009	FHIP1B	25378	protein_coding	3364	1	NM_001098794.2	NM_001098794	11	p15.4	12	1	69.36	79.84	0.703493	0.972154	0.868737	-0.165244	0.103417	chr11:6211868-6214410
chr11	6214574	6214732	ENST00000449352	intron	10	-	158	ENSG00000051009	FHIP1B	25378	protein_coding	3364	1	NM_001098794.2	NM_001098794	11	p15.4	12	0	52.53	61.51	0.648441	0.974267	0.854007	-0.205566	0.120259	chr11:6214574-6214732
chr11	6214912	6217370	ENST00000449352	intron	9	-	2458	ENSG00000051009	FHIP1B	25378	protein_coding	3364	1	NM_001098794.2	NM_001098794	11	p15.4	12	0	63.85	132.33	0.238992	0.759949	0.482506	-0.243514	0.277443	chr11:6214912-6217370
chr11	6218151	6218599	ENST00000449352	intron	8	-	448	ENSG00000051009	FHIP1B	25378	protein_coding	3364	1	NM_001098794.2	NM_001098794	11	p15.4	12	0	57.01	95.45	0.39972	0.785308	0.597276	-0.197556	0.188032	chr11:6218151-6218599
chr11	6218764	6218970	ENST00000449352	intron	7	-	206	ENSG00000051009	FHIP1B	25378	protein_coding	3364	1	NM_001098794.2	NM_001098794	11	p15.4	12	0	50.84	54.11	0.806705	0.995152	0.939568	-0.132863	0.0555848	chr11:6218764-6218970
chr11	6219051	6222441	ENST00000449352	intron	6	-	3390	ENSG00000051009	FHIP1B	25378	protein_coding	3364	1	NM_001098794.2	NM_001098794	11	p15.4	12	0	45.84	48.84	0.78378	0.995838	0.938575	-0.154794	0.0572627	chr11:6219051-6222441
chr11	6222610	6222810	ENST00000449352	intron	5	-	200	ENSG00000051009	FHIP1B	25378	protein_coding	3364	1	NM_001098794.2	NM_001098794	11	p15.4	12	0	62.33	63.08	0.941632	0.998986	0.98811	-0.0464784	0.010876	chr11:6222610-6222810
chr11	6222898	6223079	ENST00000449352	intron	4	-	181	ENSG00000051009	FHIP1B	25378	protein_coding	3364	1	NM_001098794.2	NM_001098794	11	p15.4	12	0	47.11	47.95	0.918104	0.998109	0.982482	-0.0643774	0.0156272	chr11:6222898-6223079
chr11	6223239	6223609	ENST00000449352	intron	3	-	370	ENSG00000051009	FHIP1B	25378	protein_coding	3364	1	NM_001098794.2	NM_001098794	11	p15.4	12	0	31.6	35.03	0.687805	0.994219	0.902084	-0.214278	0.092135	chr11:6223239-6223609
chr11	6224249	6224378	ENST00000449352	intron	2	-	129	ENSG00000051009	FHIP1B	25378	protein_coding	3364	1	NM_001098794.2	NM_001098794	11	p15.4	12	0	52.71	53.37	0.935656	0.997878	0.987634	-0.0519772	0.0102443	chr11:6224249-6224378
chr11	6224708	6234543	ENST00000449352	intron	1	-	9835	ENSG00000051009	FHIP1B	25378	protein_coding	3364	1	NM_001098794.2	NM_001098794	11	p15.4	12	0	35.12	37.51	0.758121	0.997184	0.936284	-0.178163	0.0609	chr11:6224708-6234543
chr11	6319565	6320092	ENST00000303927	intron	1	-	527	ENSG00000170955	CAVIN3	9400	protein_coding	1028	1	NM_145040.3	NM_145040	11	p15.4	2	1	782.05	1061.81	0.646088	0.815481	0.736525	-0.0904375	0.0789555	chr11:6319565-6320092
chr11	6390917	6391383	ENST00000342245	intron	1	+	466	ENSG00000166311	SMPD1	11120	protein_coding	2410	1	NM_000543.5	NM_001365135	11	p15.4	6	0	506.86	545.05	0.862047	0.976825	0.929933	-0.0678856	0.0468922	chr11:6390917-6391383
chr11	6392157	6393215	ENST00000342245	intron	2	+	1058	ENSG00000166311	SMPD1	11120	protein_coding	2410	1	NM_000543.5	NM_001365135	11	p15.4	6	0	578.9	654.6	0.81455	0.936321	0.884357	-0.0698067	0.0519638	chr11:6392157-6393215
chr11	6393388	6393616	ENST00000342245	intron	3	+	228	ENSG00000166311	SMPD1	11120	protein_coding	2410	1	NM_000543.5	NM_001365135	11	p15.4	6	0	558.41	597.4	0.89827	0.962271	0.934734	-0.0364635	0.0275373	chr11:6393388-6393616
chr11	6393694	6393895	ENST00000342245	intron	4	+	201	ENSG00000166311	SMPD1	11120	protein_coding	2410	1	NM_000543.5	NM_001365135	11	p15.4	6	0	477.73	493.49	0.92636	0.991252	0.968064	-0.0417044	0.0231877	chr11:6393694-6393895
chr11	6394042	6394197	ENST00000342245	intron	5	+	155	ENSG00000166311	SMPD1	11120	protein_coding	2410	1	NM_000543.5	NM_001365135	11	p15.4	6	1	592.95	742.7	0.716954	0.871887	0.798371	-0.081417	0.073516	chr11:6394042-6394197
chr11	6395702	6395785	ENST00000609360	intron	14	-	83	ENSG00000166313	APBB1	581	protein_coding	2666	1	NM_001164.5	NM_001164	11	p15.4	15	1	148.74	152.74	0.90413	0.998838	0.973812	-0.0696816	0.0250263	chr11:6395702-6395785
chr11	6395963	6396099	ENST00000609360	intron	13	-	136	ENSG00000166313	APBB1	581	protein_coding	2666	1	NM_001164.5	NM_001164	11	p15.4	15	0	249.92	257.82	0.905341	0.997292	0.969358	-0.0640178	0.0279332	chr11:6395963-6396099
chr11	6396216	6400988	ENST00000609360	intron	12	-	4772	ENSG00000166313	APBB1	581	protein_coding	2666	1	NM_001164.5	NM_001164	11	p15.4	15	0	246.67	266.47	0.835502	0.981614	0.925695	-0.0901934	0.0559187	chr11:6396216-6400988
chr11	6401073	6401344	ENST00000609360	intron	11	-	271	ENSG00000166313	APBB1	581	protein_coding	2666	1	NM_001164.5	NM_001164	11	p15.4	15	0	256.48	265.64	0.902729	0.995759	0.965517	-0.062788	0.030242	chr11:6401073-6401344
chr11	6401430	6401573	ENST00000609360	intron	10	-	143	ENSG00000166313	APBB1	581	protein_coding	2666	1	NM_001164.5	NM_001164	11	p15.4	15	0	224.68	237.36	0.873128	0.988935	0.946579	-0.0734511	0.0423558	chr11:6401430-6401573
chr11	6401689	6401976	ENST00000609360	intron	9	-	287	ENSG00000166313	APBB1	581	protein_coding	2666	1	NM_001164.5	NM_001164	11	p15.4	15	0	NA	NA	NA	NA	NA	NA	NA	chr11:6401689-6401976
chr11	6401983	6402081	ENST00000609360	intron	8	-	98	ENSG00000166313	APBB1	581	protein_coding	2666	1	NM_001164.5	NM_001164	11	p15.4	15	0	1.93	216.74	4.5155e-05	0.0414047	0.00890468	-0.00885952	0.0325	chr11:6401983-6402081
chr11	6402210	6402575	ENST00000609360	intron	7	-	365	ENSG00000166313	APBB1	581	protein_coding	2666	1	NM_001164.5	NM_001164	11	p15.4	15	0	230.77	234.63	0.943128	0.998627	0.983549	-0.0404202	0.0150789	chr11:6402210-6402575
chr11	6402726	6403144	ENST00000609360	intron	6	-	418	ENSG00000166313	APBB1	581	protein_coding	2666	1	NM_001164.5	NM_001164	11	p15.4	15	0	276.14	277.79	0.975686	0.999537	0.99406	-0.0183743	0.00547673	chr11:6402726-6403144
chr11	6403209	6403318	ENST00000609360	intron	5	-	109	ENSG00000166313	APBB1	581	protein_coding	2666	1	NM_001164.5	NM_001164	11	p15.4	15	0	255.03	257.64	0.960195	0.999328	0.98987	-0.0296748	0.00945794	chr11:6403209-6403318
chr11	6403405	6403487	ENST00000609360	intron	4	-	82	ENSG00000166313	APBB1	581	protein_coding	2666	1	NM_001164.5	NM_001164	11	p15.4	15	0	222.58	224.41	0.958769	0.999847	0.991845	-0.0330767	0.00800159	chr11:6403405-6403487
chr11	6403545	6403646	ENST00000609360	intron	3	-	101	ENSG00000166313	APBB1	581	protein_coding	2666	1	NM_001164.5	NM_001164	11	p15.4	15	0	251.7	253.56	0.96798	0.999431	0.992664	-0.0246843	0.00676701	chr11:6403545-6403646
chr11	6403823	6410626	ENST00000609360	intron	2	-	6803	ENSG00000166313	APBB1	581	protein_coding	2666	1	NM_001164.5	NM_001164	11	p15.4	15	0	158.42	195.56	0.680871	0.910533	0.810084	-0.129213	0.100449	chr11:6403823-6410626
chr11	6411362	6418984	ENST00000609360	intron	1	-	7622	ENSG00000166313	APBB1	581	protein_coding	2666	1	NM_001164.5	NM_001164	11	p15.4	15	0	148.48	181.85	0.736766	0.882752	0.816497	-0.0797311	0.0662548	chr11:6411362-6418984
chr11	6449181	6449305	ENST00000345851	intron	11	-	124	ENSG00000110171	TRIM3	10064	protein_coding	2838	1	NM_033278.4	NM_033278	11	p15.4	12	1	86.63	94.07	0.786382	0.987735	0.92091	-0.134528	0.0668252	chr11:6449181-6449305
chr11	6449447	6450550	ENST00000345851	intron	10	-	1103	ENSG00000110171	TRIM3	10064	protein_coding	2838	1	NM_033278.4	NM_033278	11	p15.4	12	0	66.1	119.85	0.379202	0.729732	0.551523	-0.17232	0.17821	chr11:6449447-6450550
chr11	6450622	6450891	ENST00000345851	intron	9	-	269	ENSG00000110171	TRIM3	10064	protein_coding	2838	1	NM_033278.4	NM_033278	11	p15.4	12	0	84.16	95.92	0.754798	0.957663	0.877398	-0.1226	0.0802651	chr11:6450622-6450891
chr11	6451061	6451270	ENST00000345851	intron	8	-	209	ENSG00000110171	TRIM3	10064	protein_coding	2838	1	NM_033278.4	NM_033278	11	p15.4	12	0	85.11	87.95	0.894518	0.996984	0.967709	-0.0731912	0.0292751	chr11:6451061-6451270
chr11	6451439	6456071	ENST00000345851	intron	7	-	4632	ENSG00000110171	TRIM3	10064	protein_coding	2838	1	NM_033278.4	NM_033278	11	p15.4	12	0	70.37	73.11	0.863903	0.997049	0.962522	-0.0986189	0.0345268	chr11:6451439-6456071
chr11	6456176	6456296	ENST00000345851	intron	6	-	120	ENSG00000110171	TRIM3	10064	protein_coding	2838	1	NM_033278.4	NM_033278	11	p15.4	12	0	71.36	74.05	0.852191	0.99871	0.963673	-0.111482	0.0350366	chr11:6456176-6456296
chr11	6457030	6457295	ENST00000345851	intron	5	-	265	ENSG00000110171	TRIM3	10064	protein_coding	2838	1	NM_033278.4	NM_033278	11	p15.4	12	0	52	53.68	0.873022	0.997667	0.968703	-0.0956816	0.0289631	chr11:6457030-6457295
chr11	6457477	6457695	ENST00000345851	intron	4	-	218	ENSG00000110171	TRIM3	10064	protein_coding	2838	1	NM_033278.4	NM_033278	11	p15.4	12	0	55.32	57	0.88106	0.99802	0.970526	-0.0894665	0.0274942	chr11:6457477-6457695
chr11	6457848	6458064	ENST00000345851	intron	3	-	216	ENSG00000110171	TRIM3	10064	protein_coding	2838	1	NM_033278.4	NM_033278	11	p15.4	12	0	59.42	70.88	0.73041	0.914242	0.838318	-0.107908	0.0759242	chr11:6457848-6458064
chr11	6458297	6465564	ENST00000345851	intron	2	-	7267	ENSG00000110171	TRIM3	10064	protein_coding	2838	1	NM_033278.4	NM_033278	11	p15.4	12	0	71.74	74.41	0.865168	0.998613	0.964118	-0.0989502	0.0344953	chr11:6458297-6465564
chr11	6465733	6473790	ENST00000345851	intron	1	-	8057	ENSG00000110171	TRIM3	10064	protein_coding	2838	1	NM_033278.4	NM_033278	11	p15.4	12	0	52.97	61.64	0.659813	0.97604	0.859345	-0.199532	0.116695	chr11:6465733-6473790
chr11	6477269	6477717	ENST00000396777	intron	7	-	448	ENSG00000132254	ARFIP2	17160	protein_coding	1763	1	NM_001376558.2	NM_001370412	11	p15.4	8	1	231.63	402.93	0.445324	0.704053	0.574864	-0.129541	0.129189	chr11:6477269-6477717
chr11	6477893	6478040	ENST00000396777	intron	6	-	147	ENSG00000132254	ARFIP2	17160	protein_coding	1763	1	NM_001376558.2	NM_001370412	11	p15.4	8	0	393.82	406.97	0.899649	0.998145	0.967688	-0.0680392	0.0304571	chr11:6477893-6478040
chr11	6478199	6478737	ENST00000396777	intron	5	-	538	ENSG00000132254	ARFIP2	17160	protein_coding	1763	1	NM_001376558.2	NM_001370412	11	p15.4	8	0	291.52	330.1	0.756361	0.96719	0.883126	-0.126765	0.0840639	chr11:6478199-6478737
chr11	6478960	6479139	ENST00000396777	intron	4	-	179	ENSG00000132254	ARFIP2	17160	protein_coding	1763	1	NM_001376558.2	NM_001370412	11	p15.4	8	0	292.04	323.66	0.811154	0.964477	0.902305	-0.0911508	0.0621721	chr11:6478960-6479139
chr11	6479259	6479971	ENST00000396777	intron	3	-	712	ENSG00000132254	ARFIP2	17160	protein_coding	1763	1	NM_001376558.2	NM_001370412	11	p15.4	8	0	305.97	365.01	0.725718	0.926505	0.838251	-0.112533	0.088254	chr11:6479259-6479971
chr11	6480069	6480322	ENST00000396777	intron	2	-	253	ENSG00000132254	ARFIP2	17160	protein_coding	1763	1	NM_001376558.2	NM_001370412	11	p15.4	8	0	237.88	281.22	0.75581	0.916762	0.845886	-0.0900755	0.0708761	chr11:6480069-6480322
chr11	6480464	6481230	ENST00000396777	intron	1	-	766	ENSG00000132254	ARFIP2	17160	protein_coding	1763	1	NM_001376558.2	NM_001370412	11	p15.4	8	0	119.62	315.74	0.290108	0.472579	0.378856	-0.0887481	0.0937226	chr11:6480464-6481230
chr11	6481556	6481756	ENST00000254616	intron	1	+	200	ENSG00000132286	TIMM10B	4022	protein_coding	2788	1	NM_012192.4	NM_012192	11	p15.4	3	0	82.63	94.11	0.756999	0.959845	0.878015	-0.121017	0.0818298	chr11:6481556-6481756
chr11	6481853	6482044	ENST00000254616	intron	2	+	191	ENSG00000132286	TIMM10B	4022	protein_coding	2788	1	NM_012192.4	NM_012192	11	p15.4	3	1	162.97	171.27	0.863079	0.994955	0.951539	-0.0884599	0.0434168	chr11:6481853-6482044
chr11	6600266	6600485	ENST00000254605	intron	6	-	219	ENSG00000132275	RRP8	29030	protein_coding	6559	1	NM_015324.4	NM_015324	11	p15.4	7	1	66.12	68.4	0.874297	0.998182	0.966667	-0.0923694	0.0315151	chr11:6600266-6600485
chr11	6600583	6600668	ENST00000254605	intron	5	-	85	ENSG00000132275	RRP8	29030	protein_coding	6559	1	NM_015324.4	NM_015324	11	p15.4	7	0	49	49.56	0.941294	0.998458	0.988701	-0.0474061	0.00975785	chr11:6600583-6600668
chr11	6600776	6600925	ENST00000254605	intron	4	-	149	ENSG00000132275	RRP8	29030	protein_coding	6559	1	NM_015324.4	NM_015324	11	p15.4	7	0	51.14	60.86	0.679708	0.947576	0.840289	-0.160581	0.107287	chr11:6600776-6600925
chr11	6601056	6601148	ENST00000254605	intron	3	-	92	ENSG00000132275	RRP8	29030	protein_coding	6559	1	NM_015324.4	NM_015324	11	p15.4	7	0	43.58	53.93	0.587589	0.947522	0.808085	-0.220495	0.139437	chr11:6601056-6601148
chr11	6601603	6601851	ENST00000254605	intron	2	-	248	ENSG00000132275	RRP8	29030	protein_coding	6559	1	NM_015324.4	NM_015324	11	p15.4	7	0	87.37	95.79	0.779842	0.982546	0.912099	-0.132257	0.0704467	chr11:6601603-6601851
chr11	6602216	6603403	ENST00000254605	intron	1	-	1187	ENSG00000132275	RRP8	29030	protein_coding	6559	1	NM_015324.4	NM_015324	11	p15.4	7	0	57.95	84.21	0.498563	0.85608	0.688161	-0.189598	0.167919	chr11:6602216-6603403
chr11	6603823	6604179	ENST00000299421	intron	1	+	356	ENSG00000166333	ILK	6040	protein_coding	1759	1	NM_004517.4	NM_004517	11	p15.4	13	0	261.1	995.49	0.208682	0.320984	0.262283	-0.0536013	0.0587014	chr11:6603823-6604179
chr11	6604361	6608045	ENST00000299421	intron	2	+	3684	ENSG00000166333	ILK	6040	protein_coding	1759	1	NM_004517.4	NM_004517	11	p15.4	13	0	1264.49	1475.32	0.796356	0.909608	0.857095	-0.0607396	0.0525124	chr11:6604361-6608045
chr11	6608212	6608393	ENST00000299421	intron	3	+	181	ENSG00000166333	ILK	6040	protein_coding	1759	1	NM_004517.4	NM_004517	11	p15.4	13	0	1363.86	1504.27	0.857173	0.944304	0.906659	-0.0494864	0.0376454	chr11:6608212-6608393
chr11	6608490	6608693	ENST00000299421	intron	4	+	203	ENSG00000166333	ILK	6040	protein_coding	1759	1	NM_004517.4	NM_004517	11	p15.4	13	0	1585.11	1652.51	0.930078	0.97982	0.959214	-0.0291354	0.0206062	chr11:6608490-6608693
chr11	6608791	6608883	ENST00000299421	intron	5	+	92	ENSG00000166333	ILK	6040	protein_coding	1759	1	NM_004517.4	NM_004517	11	p15.4	13	0	1926.99	2050.26	0.893244	0.97495	0.939876	-0.0466322	0.0350741	chr11:6608791-6608883
chr11	6608968	6609070	ENST00000299421	intron	6	+	102	ENSG00000166333	ILK	6040	protein_coding	1759	1	NM_004517.4	NM_004517	11	p15.4	13	0	1577.52	1688.12	0.891302	0.966454	0.934483	-0.0431817	0.0319705	chr11:6608968-6609070
chr11	6609157	6609298	ENST00000299421	intron	7	+	141	ENSG00000166333	ILK	6040	protein_coding	1759	1	NM_004517.4	NM_004517	11	p15.4	13	0	1025.01	1142.25	0.825101	0.951572	0.89736	-0.0722591	0.0542119	chr11:6609157-6609298
chr11	6609409	6609511	ENST00000299421	intron	8	+	102	ENSG00000166333	ILK	6040	protein_coding	1759	1	NM_004517.4	NM_004517	11	p15.4	13	0	1347.93	1371.29	0.965077	0.993722	0.982965	-0.0178876	0.0107568	chr11:6609409-6609511
chr11	6609640	6609723	ENST00000299421	intron	9	+	83	ENSG00000166333	ILK	6040	protein_coding	1759	1	NM_004517.4	NM_004517	11	p15.4	13	0	1529.95	1555.68	0.957953	0.996602	0.983461	-0.0255079	0.0131413	chr11:6609640-6609723
chr11	6609846	6609935	ENST00000299421	intron	10	+	89	ENSG00000166333	ILK	6040	protein_coding	1759	1	NM_004517.4	NM_004517	11	p15.4	13	0	1615.93	1640.86	0.968377	0.994475	0.984807	-0.0164293	0.00966826	chr11:6609846-6609935
chr11	6610036	6610147	ENST00000299421	intron	11	+	111	ENSG00000166333	ILK	6040	protein_coding	1759	1	NM_004517.4	NM_004517	11	p15.4	13	0	1472.05	1491.7	0.973267	0.994926	0.986827	-0.0135604	0.00809867	chr11:6610036-6610147
chr11	6610279	6610461	ENST00000299421	intron	12	+	182	ENSG00000166333	ILK	6040	protein_coding	1759	1	NM_004517.4	NM_004517	11	p15.4	13	1	1117.21	1156.25	0.926906	0.991013	0.966236	-0.0393296	0.0247769	chr11:6610279-6610461
chr11	6611012	6611188	ENST00000299424	intron	4	-	176	ENSG00000166337	TAF10	11543	protein_coding	5312	1	NM_006284.4	NM_006284	11	p15.4	5	1	1337.63	1341.51	0.989069	0.999902	0.997108	-0.00803825	0.00279443	chr11:6611012-6611188
chr11	6611304	6611387	ENST00000299424	intron	3	-	83	ENSG00000166337	TAF10	11543	protein_coding	5312	1	NM_006284.4	NM_006284	11	p15.4	5	0	1284.59	1289.92	0.985066	0.999633	0.995868	-0.0108023	0.00376506	chr11:6611304-6611387
chr11	6611453	6611663	ENST00000299424	intron	2	-	210	ENSG00000166337	TAF10	11543	protein_coding	5312	1	NM_006284.4	NM_006284	11	p15.4	5	0	1244.15	1337.34	0.883393	0.963526	0.930317	-0.0469238	0.0332096	chr11:6611453-6611663
chr11	6611819	6611957	ENST00000299424	intron	1	-	138	ENSG00000166337	TAF10	11543	protein_coding	5312	1	NM_006284.4	NM_006284	11	p15.4	5	0	805.01	875.74	0.868763	0.956247	0.919234	-0.0504709	0.0370133	chr11:6611819-6611957
chr11	6614687	6614865	ENST00000299427	intron	12	-	178	ENSG00000166340	TPP1	2073	protein_coding	3492	1	NM_000391.4	NM_000391	11	p15.4	13	1	581.78	599.73	0.907342	0.996349	0.97007	-0.0627274	0.0262793	chr11:6614687-6614865
chr11	6614992	6615170	ENST00000299427	intron	11	-	178	ENSG00000166340	TPP1	2073	protein_coding	3492	1	NM_000391.4	NM_000391	11	p15.4	13	0	653.14	658.15	0.960521	0.999982	0.992388	-0.0318665	0.0075939	chr11:6614992-6615170
chr11	6615330	6615441	ENST00000299427	intron	10	-	111	ENSG00000166340	TPP1	2073	protein_coding	3492	1	NM_000391.4	NM_000391	11	p15.4	13	0	748.26	777.92	0.919724	0.989697	0.961873	-0.0421488	0.0278248	chr11:6615330-6615441
chr11	6615563	6616004	ENST00000299427	intron	9	-	441	ENSG00000166340	TPP1	2073	protein_coding	3492	1	NM_000391.4	NM_000391	11	p15.4	13	0	805.92	851.75	0.87498	0.986772	0.946193	-0.0712131	0.040579	chr11:6615563-6616004
chr11	6616075	6616314	ENST00000299427	intron	8	-	239	ENSG00000166340	TPP1	2073	protein_coding	3492	1	NM_000391.4	NM_000391	11	p15.4	13	0	668.51	719.75	0.87641	0.963868	0.928809	-0.0523982	0.0350592	chr11:6616075-6616314
chr11	6616504	6616660	ENST00000299427	intron	7	-	156	ENSG00000166340	TPP1	2073	protein_coding	3492	1	NM_000391.4	NM_000391	11	p15.4	13	0	528.19	576.95	0.843401	0.961114	0.915487	-0.0720855	0.0456272	chr11:6616504-6616660
chr11	6616860	6616974	ENST00000299427	intron	6	-	114	ENSG00000166340	TPP1	2073	protein_coding	3492	1	NM_000391.4	NM_000391	11	p15.4	13	0	622.97	648.3	0.897415	0.992125	0.960929	-0.0635137	0.0311963	chr11:6616860-6616974
chr11	6617154	6617300	ENST00000299427	intron	5	-	146	ENSG00000166340	TPP1	2073	protein_coding	3492	1	NM_000391.4	NM_000391	11	p15.4	13	0	595.62	617.48	0.909822	0.992281	0.964598	-0.0547761	0.0276825	chr11:6617154-6617300
chr11	6617429	6617625	ENST00000299427	intron	4	-	196	ENSG00000166340	TPP1	2073	protein_coding	3492	1	NM_000391.4	NM_000391	11	p15.4	13	0	654.32	657.81	0.980355	0.999661	0.994695	-0.0143392	0.00496677	chr11:6617429-6617625
chr11	6617777	6618775	ENST00000299427	intron	3	-	998	ENSG00000166340	TPP1	2073	protein_coding	3492	1	NM_000391.4	NM_000391	11	p15.4	13	0	793.12	806.78	0.954253	0.996785	0.983068	-0.0288152	0.0137169	chr11:6617777-6618775
chr11	6618916	6619195	ENST00000299427	intron	2	-	279	ENSG00000166340	TPP1	2073	protein_coding	3492	1	NM_000391.4	NM_000391	11	p15.4	13	0	780.53	789.51	0.970119	0.997294	0.988626	-0.0185065	0.00866855	chr11:6618916-6619195
chr11	6619268	6619383	ENST00000299427	intron	1	-	115	ENSG00000166340	TPP1	2073	protein_coding	3492	1	NM_000391.4	NM_000391	11	p15.4	13	0	467.81	491.67	0.912919	0.978881	0.951472	-0.0385528	0.0274091	chr11:6619268-6619383
chr11	6624391	6624729	ENST00000299441	intron	20	-	338	ENSG00000166341	DCHS1	13681	protein_coding	10713	1	NM_003737.4	NM_003737	11	p15.4	21	1	85.95	90.93	0.847664	0.992146	0.945233	-0.0975682	0.0469138	chr11:6624391-6624729
chr11	6624869	6625197	ENST00000299441	intron	19	-	328	ENSG00000166341	DCHS1	13681	protein_coding	10713	1	NM_003737.4	NM_003737	11	p15.4	21	0	122.97	133.27	0.823185	0.977333	0.922713	-0.0995282	0.0546198	chr11:6624869-6625197
chr11	6625482	6625596	ENST00000299441	intron	18	-	114	ENSG00000166341	DCHS1	13681	protein_coding	10713	1	NM_003737.4	NM_003737	11	p15.4	21	0	115.18	130.81	0.751085	0.970473	0.880514	-0.129428	0.0899596	chr11:6625482-6625596
chr11	6625728	6625919	ENST00000299441	intron	17	-	191	ENSG00000166341	DCHS1	13681	protein_coding	10713	1	NM_003737.4	NM_003737	11	p15.4	21	0	107.67	111.12	0.906967	0.996515	0.968952	-0.0619851	0.0275623	chr11:6625728-6625919
chr11	6626075	6626168	ENST00000299441	intron	16	-	93	ENSG00000166341	DCHS1	13681	protein_coding	10713	1	NM_003737.4	NM_003737	11	p15.4	21	0	114.08	115.73	0.915453	0.999621	0.985743	-0.0702893	0.0138781	chr11:6626075-6626168
chr11	6626381	6626551	ENST00000299441	intron	15	-	170	ENSG00000166341	DCHS1	13681	protein_coding	10713	1	NM_003737.4	NM_003737	11	p15.4	21	0	111.26	111.67	0.971233	0.999039	0.996328	-0.0250959	0.0027108	chr11:6626381-6626551
chr11	6626666	6626788	ENST00000299441	intron	14	-	122	ENSG00000166341	DCHS1	13681	protein_coding	10713	1	NM_003737.4	NM_003737	11	p15.4	21	0	111.62	113.08	0.941541	0.999467	0.987089	-0.0455482	0.0123785	chr11:6626666-6626788
chr11	6627668	6628620	ENST00000299441	intron	13	-	952	ENSG00000166341	DCHS1	13681	protein_coding	10713	1	NM_003737.4	NM_003737	11	p15.4	21	0	99.45	99.96	0.956101	0.999349	0.994898	-0.0387967	0.0044512	chr11:6627668-6628620
chr11	6628831	6629451	ENST00000299441	intron	12	-	620	ENSG00000166341	DCHS1	13681	protein_coding	10713	1	NM_003737.4	NM_003737	11	p15.4	21	0	100.01	101.03	0.948004	0.998758	0.989904	-0.0419003	0.00885411	chr11:6628831-6629451
chr11	6629578	6629671	ENST00000299441	intron	11	-	93	ENSG00000166341	DCHS1	13681	protein_coding	10713	1	NM_003737.4	NM_003737	11	p15.4	21	0	126.78	127.79	0.952764	0.999448	0.992096	-0.0393319	0.00735183	chr11:6629578-6629671
chr11	6629912	6629998	ENST00000299441	intron	10	-	86	ENSG00000166341	DCHS1	13681	protein_coding	10713	1	NM_003737.4	NM_003737	11	p15.4	21	0	71.56	71.97	0.961458	0.998222	0.994303	-0.0328451	0.00391853	chr11:6629912-6629998
chr11	6630864	6631052	ENST00000299441	intron	9	-	188	ENSG00000166341	DCHS1	13681	protein_coding	10713	1	NM_003737.4	NM_003737	11	p15.4	21	0	36.88	38.04	0.795853	0.998617	0.969506	-0.173653	0.0291116	chr11:6630864-6631052
chr11	6631211	6631310	ENST00000299441	intron	8	-	99	ENSG00000166341	DCHS1	13681	protein_coding	10713	1	NM_003737.4	NM_003737	11	p15.4	21	0	92.15	92.55	0.955656	0.999501	0.995678	-0.0400222	0.00382322	chr11:6631211-6631310
chr11	6631408	6631615	ENST00000299441	intron	7	-	207	ENSG00000166341	DCHS1	13681	protein_coding	10713	1	NM_003737.4	NM_003737	11	p15.4	21	0	88.37	89.56	0.93563	0.998057	0.986713	-0.0510832	0.0113443	chr11:6631408-6631615
chr11	6631810	6632030	ENST00000299441	intron	6	-	220	ENSG00000166341	DCHS1	13681	protein_coding	10713	1	NM_003737.4	NM_003737	11	p15.4	21	0	101.64	103.14	0.93018	0.998463	0.985457	-0.0552769	0.0130064	chr11:6631810-6632030
chr11	6633057	6633411	ENST00000299441	intron	5	-	354	ENSG00000166341	DCHS1	13681	protein_coding	10713	1	NM_003737.4	NM_003737	11	p15.4	21	0	101.71	104.44	0.906315	0.997901	0.973861	-0.0675451	0.0240409	chr11:6633057-6633411
chr11	6633649	6633788	ENST00000299441	intron	4	-	139	ENSG00000166341	DCHS1	13681	protein_coding	10713	1	NM_003737.4	NM_003737	11	p15.4	21	0	94.84	96.18	0.930768	0.999012	0.986068	-0.0553002	0.0129439	chr11:6633649-6633788
chr11	6634021	6634117	ENST00000299441	intron	3	-	96	ENSG00000166341	DCHS1	13681	protein_coding	10713	1	NM_003737.4	NM_003737	11	p15.4	21	0	79.7	80.9	0.908972	0.999514	0.985167	-0.0761949	0.0143476	chr11:6634021-6634117
chr11	6634307	6639816	ENST00000299441	intron	2	-	5509	ENSG00000166341	DCHS1	13681	protein_coding	10713	1	NM_003737.4	NM_003737	11	p15.4	21	0	73.71	77.99	0.844615	0.99189	0.945121	-0.100506	0.046769	chr11:6634307-6639816
chr11	6641734	6655562	ENST00000299441	intron	1	-	13828	ENSG00000166341	DCHS1	13681	protein_coding	10713	1	NM_003737.4	NM_003737	11	p15.4	21	0	38.25	40.38	0.812292	0.995577	0.947251	-0.134959	0.0483263	chr11:6641734-6655562
chr11	6682403	6682746	ENST00000288937	intron	2	-	343	ENSG00000158042	MRPL17	14053	protein_coding	2305	1	NM_022061.4	NM_022061	11	p15.4	3	1	446.19	456.73	0.946787	0.994247	0.976923	-0.0301355	0.0173238	chr11:6682403-6682746
