## Supplementary material for "Clinical validation of RNA sequencing for Mendelian disorder diagnostics": Data S8 (part 19 of 33)

### Sheet: fib_fraser_ci_canonical (continued)
Data S8. Reference range of splicing outlier analysis in fibroblast
chr11	6682816	6683122	ENST00000288937	intron	1	-	306	ENSG00000158042	MRPL17	14053	protein_coding	2305	1	NM_022061.4	NM_022061	11	p15.4	3	0	524.15	565.36	0.862746	0.971398	0.927108	-0.0643624	0.0442897	chr11:6682816-6683122
chr11	7001556	7002708	ENST00000278314	intron	2	-	1152	ENSG00000149050	ZNF214	13006	protein_coding	4892	1	NM_013249.4	NM_001354832	11	p15.4	3	1	6.89	8.84	0.240213	0.992621	0.779412	-0.539199	0.213209	chr11:7001556-7002708
chr11	7002856	7020072	ENST00000278314	intron	1	-	17216	ENSG00000149050	ZNF214	13006	protein_coding	4892	1	NM_013249.4	NM_001354832	11	p15.4	3	0	NA	NA	NA	NA	NA	NA	NA	chr11:7002856-7020072
chr11	7486005	7488126	ENST00000329293	intron	1	+	2121	ENSG00000183801	OLFML1	24473	protein_coding	2768	1	NM_198474.4	NM_198474	11	p15.4	3	0	40.95	41.68	0.859729	0.998059	0.982486	-0.122756	0.0155737	chr11:7486005-7488126
chr11	7488416	7509397	ENST00000329293	intron	2	+	20981	ENSG00000183801	OLFML1	24473	protein_coding	2768	1	NM_198474.4	NM_198474	11	p15.4	3	1	46.74	51.36	0.711492	0.989792	0.910047	-0.198555	0.0797453	chr11:7488416-7509397
chr11	7665547	7666450	ENST00000299498	intron	8	-	903	ENSG00000166394	CYB5R2	24376	protein_coding	1249	1	NM_016229.5	NM_001302827	11	p15.4	9	1	71.4	91.47	0.612008	0.901467	0.780584	-0.168575	0.120883	chr11:7665547-7666450
chr11	7666551	7667727	ENST00000299498	intron	7	-	1176	ENSG00000166394	CYB5R2	24376	protein_coding	1249	1	NM_016229.5	NM_001302827	11	p15.4	9	0	91.03	107.44	0.702076	0.935017	0.847264	-0.145188	0.0877538	chr11:7666551-7667727
chr11	7667814	7668477	ENST00000299498	intron	6	-	663	ENSG00000166394	CYB5R2	24376	protein_coding	1249	1	NM_016229.5	NM_001302827	11	p15.4	9	0	135.12	136.95	0.944147	0.9992	0.986637	-0.0424908	0.0125625	chr11:7667814-7668477
chr11	7668562	7669204	ENST00000299498	intron	5	-	642	ENSG00000166394	CYB5R2	24376	protein_coding	1249	1	NM_016229.5	NM_001302827	11	p15.4	9	0	114.9	128.63	0.74184	0.9836	0.89326	-0.15142	0.09034	chr11:7668562-7669204
chr11	7669335	7669624	ENST00000299498	intron	4	-	289	ENSG00000166394	CYB5R2	24376	protein_coding	1249	1	NM_016229.5	NM_001302827	11	p15.4	9	0	90.56	95.21	0.834744	0.996455	0.951161	-0.116417	0.0452946	chr11:7669335-7669624
chr11	7669732	7672450	ENST00000299498	intron	3	-	2718	ENSG00000166394	CYB5R2	24376	protein_coding	1249	1	NM_016229.5	NM_001302827	11	p15.4	9	0	78.25	88.27	0.706152	0.988509	0.886485	-0.180333	0.102024	chr11:7669732-7672450
chr11	7672524	7672747	ENST00000299498	intron	2	-	223	ENSG00000166394	CYB5R2	24376	protein_coding	1249	1	NM_016229.5	NM_001302827	11	p15.4	9	0	97.66	101.58	0.859577	0.998808	0.96141	-0.101832	0.0373979	chr11:7672524-7672747
chr11	7672892	7673418	ENST00000299498	intron	1	-	526	ENSG00000166394	CYB5R2	24376	protein_coding	1249	1	NM_016229.5	NM_001302827	11	p15.4	9	0	47.45	80.45	0.395655	0.80676	0.589807	-0.194152	0.216953	chr11:7672892-7673418
chr11	7961323	7963206	ENST00000691676	intron	2	-	1883	ENSG00000182261	NLRP10	21464	protein_coding	4322	1	NM_001391958.1	NM_001391958	11	p15.4	3	1	NA	NA	NA	NA	NA	NA	NA	chr11:7961323-7963206
chr11	7963541	7965245	ENST00000691676	intron	1	-	1704	ENSG00000182261	NLRP10	21464	protein_coding	4322	1	NM_001391958.1	NM_001391958	11	p15.4	3	0	NA	NA	NA	NA	NA	NA	NA	chr11:7963541-7965245
chr11	8081549	8089609	ENST00000299506	intron	1	+	8060	ENSG00000166402	TUB	12406	protein_coding	6445	1	NM_177972.3	NM_177972	11	p15.4	12	0	12.62	16.78	0.34217	0.989361	0.752086	-0.409916	0.237275	chr11:8081549-8089609
chr11	8089662	8090068	ENST00000299506	intron	2	+	406	ENSG00000166402	TUB	12406	protein_coding	6445	1	NM_177972.3	NM_177972	11	p15.4	12	0	21.07	21.16	0.933523	0.991199	0.995747	-0.0622239	-0.00454777	chr11:8089662-8090068
chr11	8090232	8094045	ENST00000299506	intron	3	+	3813	ENSG00000166402	TUB	12406	protein_coding	6445	1	NM_177972.3	NM_177972	11	p15.4	12	0	29.73	30.74	0.858138	0.997492	0.967144	-0.109006	0.030348	chr11:8090232-8094045
chr11	8094190	8095497	ENST00000299506	intron	4	+	1307	ENSG00000166402	TUB	12406	protein_coding	6445	1	NM_177972.3	NM_177972	11	p15.4	12	0	30.23	38.66	0.49925	0.960642	0.781945	-0.282695	0.178697	chr11:8094190-8095497
chr11	8095666	8096684	ENST00000299506	intron	5	+	1018	ENSG00000166402	TUB	12406	protein_coding	6445	1	NM_177972.3	NM_177972	11	p15.4	12	0	36.4	45.34	0.557641	0.957969	0.802823	-0.245182	0.155146	chr11:8095666-8096684
chr11	8096807	8097227	ENST00000299506	intron	6	+	420	ENSG00000166402	TUB	12406	protein_coding	6445	1	NM_177972.3	NM_177972	11	p15.4	12	0	39.85	41.51	0.845662	0.996687	0.96001	-0.114348	0.0366773	chr11:8096807-8097227
chr11	8097426	8097713	ENST00000299506	intron	7	+	287	ENSG00000166402	TUB	12406	protein_coding	6445	1	NM_177972.3	NM_177972	11	p15.4	12	0	34.55	37.64	0.709456	0.9944	0.917906	-0.208451	0.0764936	chr11:8097426-8097713
chr11	8097827	8098757	ENST00000299506	intron	8	+	930	ENSG00000166402	TUB	12406	protein_coding	6445	1	NM_177972.3	NM_177972	11	p15.4	12	0	39.79	41.33	0.846313	0.997675	0.962739	-0.116426	0.0349357	chr11:8097827-8098757
chr11	8098876	8100502	ENST00000299506	intron	9	+	1626	ENSG00000166402	TUB	12406	protein_coding	6445	1	NM_177972.3	NM_177972	11	p15.4	12	0	33.4	37.29	0.697786	0.989442	0.895682	-0.197897	0.0937591	chr11:8098876-8100502
chr11	8100602	8100825	ENST00000299506	intron	10	+	223	ENSG00000166402	TUB	12406	protein_coding	6445	1	NM_177972.3	NM_177972	11	p15.4	12	0	39.9	47.18	0.607811	0.972766	0.845697	-0.237886	0.127068	chr11:8100602-8100825
chr11	8100998	8101485	ENST00000299506	intron	11	+	487	ENSG00000166402	TUB	12406	protein_coding	6445	1	NM_177972.3	NM_177972	11	p15.4	12	1	23.29	44.52	0.279159	0.785896	0.523136	-0.243976	0.26276	chr11:8100998-8101485
chr11	8682817	8683201	ENST00000314138	intron	1	+	384	ENSG00000166441	RPL27A	10329	protein_coding	4535	1	NM_000990.5	NM_000990	11	p15.4	5	0	6205.42	6672.27	0.784054	0.99799	0.930031	-0.145977	0.0679585	chr11:8682817-8683201
chr11	8683266	8684005	ENST00000314138	intron	2	+	739	ENSG00000166441	RPL27A	10329	protein_coding	4535	1	NM_000990.5	NM_000990	11	p15.4	5	0	14403.5	14876.7	0.943222	0.985439	0.968187	-0.0249655	0.0172518	chr11:8683266-8684005
chr11	8684082	8684717	ENST00000314138	intron	3	+	635	ENSG00000166441	RPL27A	10329	protein_coding	4535	1	NM_000990.5	NM_000990	11	p15.4	5	0	17107.5	17380.5	0.964901	0.995172	0.984294	-0.0193929	0.0108777	chr11:8684082-8684717
chr11	8684893	8685677	ENST00000314138	intron	4	+	784	ENSG00000166441	RPL27A	10329	protein_coding	4535	1	NM_000990.5	NM_000990	11	p15.4	5	1	16825.4	16920.9	0.987032	0.998564	0.994357	-0.00732518	0.00420675	chr11:8684893-8685677
chr11	8948476	8953202	ENST00000534025	intron	4	-	4726	ENSG00000175348	TMEM9B	1168	protein_coding	1844	1	NM_020644.3	NM_020644	11	p15.4	5	1	364.92	381.19	0.88231	0.995523	0.957318	-0.0750082	0.0382054	chr11:8948476-8953202
chr11	8953338	8956189	ENST00000534025	intron	3	-	2851	ENSG00000175348	TMEM9B	1168	protein_coding	1844	1	NM_020644.3	NM_020644	11	p15.4	5	0	345.44	353.44	0.898963	0.999911	0.977365	-0.0784027	0.0225457	chr11:8953338-8956189
chr11	8956299	8962091	ENST00000534025	intron	2	-	5792	ENSG00000175348	TMEM9B	1168	protein_coding	1844	1	NM_020644.3	NM_020644	11	p15.4	5	0	232.38	244.29	0.876973	0.989574	0.951246	-0.0742734	0.0383274	chr11:8956299-8962091
chr11	8962184	8964208	ENST00000534025	intron	1	-	2024	ENSG00000175348	TMEM9B	1168	protein_coding	1844	1	NM_020644.3	NM_020644	11	p15.4	5	0	156.4	189	0.738329	0.899967	0.827513	-0.0891845	0.0724537	chr11:8962184-8964208
chr11	8983561	8983874	ENST00000309166	intron	6	-	313	ENSG00000175352	NRIP3	1167	protein_coding	3761	1	NM_020645.3	NM_020645	11	p15.4	7	1	31.03	34.37	0.702849	0.988036	0.902822	-0.199973	0.085214	chr11:8983561-8983874
chr11	8983970	8984071	ENST00000309166	intron	5	-	101	ENSG00000175352	NRIP3	1167	protein_coding	3761	1	NM_020645.3	NM_020645	11	p15.4	7	0	22.38	23.4	0.827904	0.994824	0.95641	-0.128506	0.0384141	chr11:8983970-8984071
chr11	8984125	8985710	ENST00000309166	intron	4	-	1585	ENSG00000175352	NRIP3	1167	protein_coding	3761	1	NM_020645.3	NM_020645	11	p15.4	7	0	20.82	22.55	0.71782	0.996796	0.923282	-0.205461	0.0735147	chr11:8984125-8985710
chr11	8985851	8987547	ENST00000309166	intron	3	-	1696	ENSG00000175352	NRIP3	1167	protein_coding	3761	1	NM_020645.3	NM_020645	11	p15.4	7	0	35.42	36.93	0.805278	0.998772	0.959112	-0.153834	0.0396598	chr11:8985851-8987547
chr11	8987631	8988117	ENST00000309166	intron	2	-	486	ENSG00000175352	NRIP3	1167	protein_coding	3761	1	NM_020645.3	NM_020645	11	p15.4	7	0	26.32	26.55	0.923838	0.994437	0.991337	-0.0674996	0.00309965	chr11:8987631-8988117
chr11	8988283	9003761	ENST00000309166	intron	1	-	15478	ENSG00000175352	NRIP3	1167	protein_coding	3761	1	NM_020645.3	NM_020645	11	p15.4	7	0	34.55	35.36	0.880673	0.997462	0.977093	-0.0964199	0.0203692	chr11:8988283-9003761
chr11	9461077	9471301	ENST00000396602	intron	1	+	10224	ENSG00000166478	ZNF143	12928	protein_coding	2900	1	NM_003442.6	NM_003442	11	p15.4	16	0	32.9	35.96	0.70902	0.996805	0.914905	-0.205885	0.0818992	chr11:9461077-9471301
chr11	9471421	9472676	ENST00000396602	intron	2	+	1255	ENSG00000166478	ZNF143	12928	protein_coding	2900	1	NM_003442.6	NM_003442	11	p15.4	16	0	47.62	50.04	0.825915	0.997183	0.951639	-0.125724	0.0455447	chr11:9471421-9472676
chr11	9472770	9473940	ENST00000396602	intron	3	+	1170	ENSG00000166478	ZNF143	12928	protein_coding	2900	1	NM_003442.6	NM_003442	11	p15.4	16	0	44.85	48.03	0.78284	0.995719	0.933791	-0.150952	0.0619275	chr11:9472770-9473940
chr11	9474025	9474549	ENST00000396602	intron	4	+	524	ENSG00000166478	ZNF143	12928	protein_coding	2900	1	NM_003442.6	NM_003442	11	p15.4	16	0	35.74	50.89	0.560659	0.82156	0.702299	-0.14164	0.119261	chr11:9474025-9474549
chr11	9474634	9478389	ENST00000396602	intron	5	+	3755	ENSG00000166478	ZNF143	12928	protein_coding	2900	1	NM_003442.6	NM_003442	11	p15.4	16	0	53.42	53.73	0.967358	0.997244	0.99423	-0.0268723	0.00301371	chr11:9474634-9478389
chr11	9478587	9479471	ENST00000396602	intron	6	+	884	ENSG00000166478	ZNF143	12928	protein_coding	2900	1	NM_003442.6	NM_003442	11	p15.4	16	0	51.22	51.27	0.982105	0.994256	0.999025	-0.01692	-0.00476923	chr11:9478587-9479471
chr11	9479547	9494645	ENST00000396602	intron	7	+	15098	ENSG00000166478	ZNF143	12928	protein_coding	2900	1	NM_003442.6	NM_003442	11	p15.4	16	0	55.27	55.71	0.951295	0.998513	0.992102	-0.0408073	0.00641137	chr11:9479547-9494645
chr11	9494766	9496302	ENST00000396602	intron	8	+	1536	ENSG00000166478	ZNF143	12928	protein_coding	2900	1	NM_003442.6	NM_003442	11	p15.4	16	0	63.86	64.1	0.973981	0.99753	0.996256	-0.0222747	0.00127382	chr11:9494766-9496302
chr11	9496379	9497674	ENST00000396602	intron	9	+	1295	ENSG00000166478	ZNF143	12928	protein_coding	2900	1	NM_003442.6	NM_003442	11	p15.4	16	0	57.6	58.68	0.921155	0.99911	0.981595	-0.0604403	0.0175149	chr11:9496379-9497674
chr11	9497801	9501090	ENST00000396602	intron	10	+	3289	ENSG00000166478	ZNF143	12928	protein_coding	2900	1	NM_003442.6	NM_003442	11	p15.4	16	0	71.73	77.27	0.731625	0.999335	0.928303	-0.196679	0.0710321	chr11:9497801-9501090
chr11	9501271	9508618	ENST00000396602	intron	11	+	7347	ENSG00000166478	ZNF143	12928	protein_coding	2900	1	NM_003442.6	NM_003442	11	p15.4	16	0	59.59	64.67	0.69969	0.999131	0.921447	-0.221757	0.0776836	chr11:9501271-9508618
chr11	9508847	9512447	ENST00000396602	intron	12	+	3600	ENSG00000166478	ZNF143	12928	protein_coding	2900	1	NM_003442.6	NM_003442	11	p15.4	16	0	65.18	65.27	0.979371	0.997149	0.998621	-0.0192502	-0.0014719	chr11:9508847-9512447
chr11	9512597	9516200	ENST00000396602	intron	13	+	3603	ENSG00000166478	ZNF143	12928	protein_coding	2900	1	NM_003442.6	NM_003442	11	p15.4	16	0	62.1	63.01	0.9285	0.998263	0.985558	-0.0570579	0.0127051	chr11:9512597-9516200
chr11	9516363	9525239	ENST00000396602	intron	14	+	8876	ENSG00000166478	ZNF143	12928	protein_coding	2900	1	NM_003442.6	NM_003442	11	p15.4	16	0	48.16	50.29	0.835683	0.997797	0.957646	-0.121963	0.040151	chr11:9516363-9525239
chr11	9525387	9527529	ENST00000396602	intron	15	+	2142	ENSG00000166478	ZNF143	12928	protein_coding	2900	1	NM_003442.6	NM_003442	11	p15.4	16	1	53.62	55.85	0.861384	0.994609	0.960072	-0.0986876	0.0345374	chr11:9525387-9527529
chr11	9574510	9575887	ENST00000450114	intron	1	+	1377	ENSG00000166483	WEE1	12761	protein_coding	3588	1	NM_003390.4	NM_003390	11	p15.4	11	0	103.74	157.3	0.492646	0.811295	0.659504	-0.166858	0.151791	chr11:9574510-9575887
chr11	9576094	9576229	ENST00000450114	intron	2	+	135	ENSG00000166483	WEE1	12761	protein_coding	3588	1	NM_003390.4	NM_003390	11	p15.4	11	0	211.44	212.49	0.976699	0.99946	0.995059	-0.0183596	0.00440188	chr11:9576094-9576229
chr11	9576294	9576486	ENST00000450114	intron	3	+	192	ENSG00000166483	WEE1	12761	protein_coding	3588	1	NM_003390.4	NM_003390	11	p15.4	11	0	215.78	216.6	0.979588	0.999601	0.996214	-0.016626	0.00338713	chr11:9576294-9576486
chr11	9576660	9577141	ENST00000450114	intron	4	+	481	ENSG00000166483	WEE1	12761	protein_coding	3588	1	NM_003390.4	NM_003390	11	p15.4	11	0	123.53	124.6	0.957834	0.999297	0.991413	-0.0335784	0.00788435	chr11:9576660-9577141
chr11	9577264	9581531	ENST00000450114	intron	5	+	4267	ENSG00000166483	WEE1	12761	protein_coding	3588	1	NM_003390.4	NM_003390	11	p15.4	11	0	170	219.95	0.61401	0.901086	0.772903	-0.158893	0.128183	chr11:9577264-9581531
chr11	9581679	9585257	ENST00000450114	intron	6	+	3578	ENSG00000166483	WEE1	12761	protein_coding	3588	1	NM_003390.4	NM_003390	11	p15.4	11	0	209.93	234.04	0.786795	0.965946	0.896983	-0.110189	0.0689626	chr11:9581679-9585257
chr11	9585354	9585441	ENST00000450114	intron	7	+	87	ENSG00000166483	WEE1	12761	protein_coding	3588	1	NM_003390.4	NM_003390	11	p15.4	11	0	240.58	250.11	0.894121	0.995692	0.961897	-0.0677756	0.0337954	chr11:9585354-9585441
chr11	9585528	9586448	ENST00000450114	intron	8	+	920	ENSG00000166483	WEE1	12761	protein_coding	3588	1	NM_003390.4	NM_003390	11	p15.4	11	0	210.14	221.63	0.87608	0.989099	0.948157	-0.0720772	0.0409417	chr11:9585528-9586448
chr11	9586620	9586710	ENST00000450114	intron	9	+	90	ENSG00000166483	WEE1	12761	protein_coding	3588	1	NM_003390.4	NM_003390	11	p15.4	11	0	191.07	192.74	0.961187	0.99928	0.991335	-0.0301487	0.00794499	chr11:9586620-9586710
chr11	9586857	9588448	ENST00000450114	intron	10	+	1591	ENSG00000166483	WEE1	12761	protein_coding	3588	1	NM_003390.4	NM_003390	11	p15.4	11	1	232.51	237.08	0.933385	0.99875	0.980724	-0.0473387	0.0180259	chr11:9586857-9588448
chr11	10305230	10305679	ENST00000278175	intron	1	+	449	ENSG00000148926	ADM	259	protein_coding	1492	1	NM_001124.3	NM_001124	11	p15.4	4	0	3483.67	3596.78	0.929931	0.991236	0.968552	-0.0386216	0.0226839	chr11:10305230-10305679
chr11	10305799	10305948	ENST00000278175	intron	2	+	149	ENSG00000148926	ADM	259	protein_coding	1492	1	NM_001124.3	NM_001124	11	p15.4	4	0	2835.7	3123.42	0.807319	0.976358	0.907883	-0.100564	0.068475	chr11:10305799-10305948
chr11	10306099	10306331	ENST00000278175	intron	3	+	232	ENSG00000148926	ADM	259	protein_coding	1492	1	NM_001124.3	NM_001124	11	p15.4	4	1	4655.9	4969.56	0.878669	0.978774	0.936884	-0.0582146	0.0418906	chr11:10306099-10306331
chr11	10515067	10519033	ENST00000265981	intron	5	-	3966	ENSG00000110315	RNF141	21159	protein_coding	4049	1	NM_016422.4	NM_016422	11	p15.4	6	1	248.15	258.08	0.900699	0.994573	0.961524	-0.0608249	0.0330497	chr11:10515067-10519033
chr11	10519142	10525191	ENST00000265981	intron	4	-	6049	ENSG00000110315	RNF141	21159	protein_coding	4049	1	NM_016422.4	NM_016422	11	p15.4	6	0	270.47	279.7	0.895988	0.997725	0.967	-0.0710128	0.0307248	chr11:10519142-10525191
chr11	10525374	10530642	ENST00000265981	intron	3	-	5268	ENSG00000110315	RNF141	21159	protein_coding	4049	1	NM_016422.4	NM_016422	11	p15.4	6	0	290.12	294.27	0.928921	0.999973	0.985897	-0.0569767	0.0140756	chr11:10525374-10530642
chr11	10530752	10534015	ENST00000265981	intron	2	-	3263	ENSG00000110315	RNF141	21159	protein_coding	4049	1	NM_016422.4	NM_016422	11	p15.4	6	0	225.34	226.48	0.976387	0.999755	0.994966	-0.018579	0.00478832	chr11:10530752-10534015
chr11	10534206	10541121	ENST00000265981	intron	1	-	6915	ENSG00000110315	RNF141	21159	protein_coding	4049	1	NM_016422.4	NM_016422	11	p15.4	6	0	137.78	139.88	0.935427	0.999751	0.984987	-0.0495603	0.0147641	chr11:10534206-10541121
chr11	10751458	10752671	ENST00000361367	intron	1	+	1213	ENSG00000198730	CTR9	16850	protein_coding	4330	1	NM_014633.5	NM_014633	11	p15.4	25	0	114.4	115.67	0.951457	0.999499	0.98902	-0.0375637	0.0104787	chr11:10751458-10752671
chr11	10752771	10754957	ENST00000361367	intron	2	+	2186	ENSG00000198730	CTR9	16850	protein_coding	4330	1	NM_014633.5	NM_014633	11	p15.4	25	0	176.1	176.55	0.985376	0.999291	0.997451	-0.0120754	0.00183962	chr11:10752771-10754957
chr11	10755198	10755677	ENST00000361367	intron	3	+	479	ENSG00000198730	CTR9	16850	protein_coding	4330	1	NM_014633.5	NM_014633	11	p15.4	25	0	135.67	137.38	0.948514	0.998832	0.987553	-0.039039	0.0112788	chr11:10755198-10755677
chr11	10755796	10756748	ENST00000361367	intron	4	+	952	ENSG00000198730	CTR9	16850	protein_coding	4330	1	NM_014633.5	NM_014633	11	p15.4	25	0	104.82	105.74	0.954924	0.999034	0.991299	-0.0363759	0.00773479	chr11:10755796-10756748
chr11	10756839	10760172	ENST00000361367	intron	5	+	3333	ENSG00000198730	CTR9	16850	protein_coding	4330	1	NM_014633.5	NM_014633	11	p15.4	25	0	96.7	96.95	0.978974	0.998994	0.997421	-0.018447	0.00157278	chr11:10756839-10760172
chr11	10760322	10761946	ENST00000361367	intron	6	+	1624	ENSG00000198730	CTR9	16850	protein_coding	4330	1	NM_014633.5	NM_014633	11	p15.4	25	0	94.36	102.38	0.765597	0.99263	0.921664	-0.156068	0.0709652	chr11:10760322-10761946
chr11	10762055	10763430	ENST00000361367	intron	7	+	1375	ENSG00000198730	CTR9	16850	protein_coding	4330	1	NM_014633.5	NM_014633	11	p15.4	25	0	106.11	114.6	0.796761	0.989872	0.925916	-0.129156	0.063956	chr11:10762055-10763430
chr11	10763539	10763642	ENST00000361367	intron	8	+	103	ENSG00000198730	CTR9	16850	protein_coding	4330	1	NM_014633.5	NM_014633	11	p15.4	25	0	131.21	131.81	0.973678	0.999416	0.995448	-0.02177	0.00396794	chr11:10763539-10763642
chr11	10763880	10764111	ENST00000361367	intron	9	+	231	ENSG00000198730	CTR9	16850	protein_coding	4330	1	NM_014633.5	NM_014633	11	p15.4	25	0	139.27	140.71	0.956512	0.999053	0.989766	-0.0332543	0.00928727	chr11:10763880-10764111
chr11	10764202	10764307	ENST00000361367	intron	10	+	105	ENSG00000198730	CTR9	16850	protein_coding	4330	1	NM_014633.5	NM_014633	11	p15.4	25	0	202.74	204.23	0.969396	0.999259	0.992704	-0.0233078	0.00655477	chr11:10764202-10764307
chr11	10764437	10764547	ENST00000361367	intron	11	+	110	ENSG00000198730	CTR9	16850	protein_coding	4330	1	NM_014633.5	NM_014633	11	p15.4	25	0	142.47	142.62	0.987975	0.999088	0.998948	-0.0109735	0.000139504	chr11:10764437-10764547
chr11	10764732	10766401	ENST00000361367	intron	12	+	1669	ENSG00000198730	CTR9	16850	protein_coding	4330	1	NM_014633.5	NM_014633	11	p15.4	25	0	181.49	182.15	0.981047	0.999424	0.996377	-0.0153299	0.00304724	chr11:10764732-10766401
chr11	10766491	10767805	ENST00000361367	intron	13	+	1314	ENSG00000198730	CTR9	16850	protein_coding	4330	1	NM_014633.5	NM_014633	11	p15.4	25	0	156.25	159.6	0.921523	0.998335	0.97901	-0.0574869	0.0193253	chr11:10766491-10767805
chr11	10767992	10768073	ENST00000361367	intron	14	+	81	ENSG00000198730	CTR9	16850	protein_coding	4330	1	NM_014633.5	NM_014633	11	p15.4	25	0	219.19	222.29	0.947111	0.999272	0.986054	-0.0389433	0.0132175	chr11:10767992-10768073
chr11	10768162	10768342	ENST00000361367	intron	15	+	180	ENSG00000198730	CTR9	16850	protein_coding	4330	1	NM_014633.5	NM_014633	11	p15.4	25	0	206.56	208.93	0.949302	0.999757	0.988656	-0.0393541	0.0111007	chr11:10768162-10768342
chr11	10768492	10770209	ENST00000361367	intron	16	+	1717	ENSG00000198730	CTR9	16850	protein_coding	4330	1	NM_014633.5	NM_014633	11	p15.4	25	0	215.21	215.26	0.994823	0.998911	0.999768	-0.00494446	-0.000856456	chr11:10768492-10770209
chr11	10770327	10770486	ENST00000361367	intron	17	+	159	ENSG00000198730	CTR9	16850	protein_coding	4330	1	NM_014633.5	NM_014633	11	p15.4	25	0	179.25	179.44	0.990537	0.999156	0.998941	-0.0084037	0.000215317	chr11:10770327-10770486
chr11	10770633	10771544	ENST00000361367	intron	18	+	911	ENSG00000198730	CTR9	16850	protein_coding	4330	1	NM_014633.5	NM_014633	11	p15.4	25	0	151.32	156.18	0.886039	0.998769	0.968882	-0.0828428	0.0298868	chr11:10770633-10771544
chr11	10771617	10772519	ENST00000361367	intron	19	+	902	ENSG00000198730	CTR9	16850	protein_coding	4330	1	NM_014633.5	NM_014633	11	p15.4	25	0	142.01	146.96	0.875681	0.999079	0.966317	-0.0906367	0.0327613	chr11:10771617-10772519
chr11	10772656	10773126	ENST00000361367	intron	20	+	470	ENSG00000198730	CTR9	16850	protein_coding	4330	1	NM_014633.5	NM_014633	11	p15.4	25	0	209.05	210.58	0.967757	0.999569	0.992734	-0.0249775	0.00683466	chr11:10772656-10773126
chr11	10773274	10774011	ENST00000361367	intron	21	+	737	ENSG00000198730	CTR9	16850	protein_coding	4330	1	NM_014633.5	NM_014633	11	p15.4	25	0	157.63	158.14	0.981042	0.999433	0.996775	-0.0157334	0.00265762	chr11:10773274-10774011
chr11	10774170	10775206	ENST00000361367	intron	22	+	1036	ENSG00000198730	CTR9	16850	protein_coding	4330	1	NM_014633.5	NM_014633	11	p15.4	25	0	262.32	278.23	0.861581	0.987799	0.942817	-0.0812361	0.0449821	chr11:10774170-10775206
chr11	10775304	10775520	ENST00000361367	intron	23	+	216	ENSG00000198730	CTR9	16850	protein_coding	4330	1	NM_014633.5	NM_014633	11	p15.4	25	0	261.63	262.58	0.979892	0.999818	0.996382	-0.0164903	0.00343608	chr11:10775304-10775520
chr11	10775634	10778678	ENST00000361367	intron	24	+	3044	ENSG00000198730	CTR9	16850	protein_coding	4330	1	NM_014633.5	NM_014633	11	p15.4	25	1	249.55	252.03	0.960014	0.999524	0.99016	-0.0301456	0.00936456	chr11:10775634-10778678
chr11	10797882	10798991	ENST00000339995	intron	21	-	1109	ENSG00000110321	EIF4G2	3297	protein_coding	3794	1	NM_001418.4	NM_001418	11	p15.4	22	1	3105.44	3144.88	0.972695	0.996633	0.987459	-0.0147644	0.00917364	chr11:10797882-10798991
chr11	10799114	10799212	ENST00000339995	intron	20	-	98	ENSG00000110321	EIF4G2	3297	protein_coding	3794	1	NM_001418.4	NM_001418	11	p15.4	22	0	3145.66	3693.41	0.740167	0.941196	0.851695	-0.111528	0.0895007	chr11:10799114-10799212
chr11	10799425	10799551	ENST00000339995	intron	19	-	126	ENSG00000110321	EIF4G2	3297	protein_coding	3794	1	NM_001418.4	NM_001418	11	p15.4	22	0	4644.9	4706.52	0.968441	0.99756	0.986908	-0.0184661	0.0106528	chr11:10799425-10799551
chr11	10799757	10800089	ENST00000339995	intron	18	-	332	ENSG00000110321	EIF4G2	3297	protein_coding	3794	1	NM_001418.4	NM_001418	11	p15.4	22	0	3538.66	3928.79	0.861924	0.933431	0.9007	-0.0387758	0.0327317	chr11:10799757-10800089
chr11	10800349	10800431	ENST00000339995	intron	17	-	82	ENSG00000110321	EIF4G2	3297	protein_coding	3794	1	NM_001418.4	NM_001418	11	p15.4	22	0	3168.56	3253.66	0.943526	0.992487	0.973845	-0.0303184	0.0186423	chr11:10800349-10800431
chr11	10800648	10800730	ENST00000339995	intron	16	-	82	ENSG00000110321	EIF4G2	3297	protein_coding	3794	1	NM_001418.4	NM_001418	11	p15.4	22	0	5573.64	5682.52	0.963425	0.992551	0.980839	-0.0174147	0.0117117	chr11:10800648-10800730
chr11	10800836	10800961	ENST00000339995	intron	15	-	125	ENSG00000110321	EIF4G2	3297	protein_coding	3794	1	NM_001418.4	NM_001418	11	p15.4	22	0	5466.07	5490.99	0.984737	0.999833	0.995462	-0.0107251	0.00437158	chr11:10800836-10800961
chr11	10801088	10801660	ENST00000339995	intron	14	-	572	ENSG00000110321	EIF4G2	3297	protein_coding	3794	1	NM_001418.4	NM_001418	11	p15.4	22	0	3820.05	4650.01	0.77444	0.862205	0.821514	-0.0470741	0.0406908	chr11:10801088-10801660
chr11	10801775	10802048	ENST00000339995	intron	13	-	273	ENSG00000110321	EIF4G2	3297	protein_coding	3794	1	NM_001418.4	NM_001418	11	p15.4	22	0	3873.63	4752.11	0.754203	0.869058	0.815139	-0.0609357	0.0539191	chr11:10801775-10802048
chr11	10802210	10802293	ENST00000339995	intron	12	-	83	ENSG00000110321	EIF4G2	3297	protein_coding	3794	1	NM_001418.4	NM_001418	11	p15.4	22	0	4102.19	4256.04	0.891497	0.997354	0.963851	-0.0723542	0.0335021	chr11:10802210-10802293
chr11	10802436	10803029	ENST00000339995	intron	11	-	593	ENSG00000110321	EIF4G2	3297	protein_coding	3794	1	NM_001418.4	NM_001418	11	p15.4	22	0	4221.34	4292.67	0.964547	0.9952	0.983383	-0.0188362	0.011817	chr11:10802436-10803029
chr11	10803129	10803210	ENST00000339995	intron	10	-	81	ENSG00000110321	EIF4G2	3297	protein_coding	3794	1	NM_001418.4	NM_001418	11	p15.4	22	0	4053.56	4164.41	0.900627	0.999558	0.973382	-0.0727543	0.0261763	chr11:10803129-10803210
chr11	10803295	10803479	ENST00000339995	intron	9	-	184	ENSG00000110321	EIF4G2	3297	protein_coding	3794	1	NM_001418.4	NM_001418	11	p15.4	22	0	3848.11	3938.45	0.910332	0.999889	0.977062	-0.0667305	0.0228272	chr11:10803295-10803479
chr11	10803591	10803898	ENST00000339995	intron	8	-	307	ENSG00000110321	EIF4G2	3297	protein_coding	3794	1	NM_001418.4	NM_001418	11	p15.4	22	0	3324.82	3372.67	0.970988	0.995233	0.985812	-0.014824	0.00942089	chr11:10803591-10803898
chr11	10804051	10804136	ENST00000339995	intron	7	-	85	ENSG00000110321	EIF4G2	3297	protein_coding	3794	1	NM_001418.4	NM_001418	11	p15.4	22	0	3273.84	3310.84	0.975667	0.996791	0.988825	-0.0131572	0.00796658	chr11:10804051-10804136
chr11	10804204	10804286	ENST00000339995	intron	6	-	82	ENSG00000110321	EIF4G2	3297	protein_coding	3794	1	NM_001418.4	NM_001418	11	p15.4	22	0	4304.62	4349.27	0.957951	0.999944	0.989734	-0.0317833	0.0102105	chr11:10804204-10804286
chr11	10804419	10804912	ENST00000339995	intron	5	-	493	ENSG00000110321	EIF4G2	3297	protein_coding	3794	1	NM_001418.4	NM_001418	11	p15.4	22	0	3348.95	3403.34	0.968012	0.994977	0.984019	-0.0160065	0.0109581	chr11:10804419-10804912
chr11	10805016	10805906	ENST00000339995	intron	4	-	890	ENSG00000110321	EIF4G2	3297	protein_coding	3794	1	NM_001418.4	NM_001418	11	p15.4	22	0	2518.45	2536.15	0.978168	0.999488	0.993021	-0.014853	0.0064666	chr11:10805016-10805906
chr11	10806048	10806819	ENST00000339995	intron	3	-	771	ENSG00000110321	EIF4G2	3297	protein_coding	3794	1	NM_001418.4	NM_001418	11	p15.4	22	0	3778.84	4093.29	0.899088	0.945303	0.923179	-0.0240908	0.0221235	chr11:10806048-10806819
chr11	10806886	10807254	ENST00000339995	intron	2	-	368	ENSG00000110321	EIF4G2	3297	protein_coding	3794	1	NM_001418.4	NM_001418	11	p15.4	22	0	2576.14	2877.58	0.856214	0.929048	0.895245	-0.0390316	0.0338031	chr11:10806886-10807254
chr11	10807382	10808704	ENST00000339995	intron	1	-	1322	ENSG00000110321	EIF4G2	3297	protein_coding	3794	1	NM_001418.4	NM_001418	11	p15.4	22	0	3626.08	3920.93	0.878535	0.961435	0.924801	-0.0462659	0.0366343	chr11:10807382-10808704
chr11	10855087	10856143	ENST00000413761	intron	2	-	1056	ENSG00000236287	ZBED5	30803	protein_coding	2687	1	NM_001143667.2	NM_001143667	11	p15.4	3	1	56.11	146.75	0.247722	0.549018	0.382351	-0.134629	0.166667	chr11:10855087-10856143
chr11	10856258	10857861	ENST00000413761	intron	1	-	1603	ENSG00000236287	ZBED5	30803	protein_coding	2687	1	NM_001143667.2	NM_001143667	11	p15.4	3	0	120.04	169.45	0.518648	0.874905	0.70841	-0.189762	0.166495	chr11:10856258-10857861
chr11	11964687	11965808	ENST00000683431	intron	6	-	1121	ENSG00000050165	DKK3	2893	protein_coding	2525	1	NM_001018057.2	NM_001018057	11	p15.3	7	1	2016.62	2200.66	0.869956	0.957119	0.916371	-0.0464149	0.040748	chr11:11964687-11965808
chr11	11965966	11966953	ENST00000683431	intron	5	-	987	ENSG00000050165	DKK3	2893	protein_coding	2525	1	NM_001018057.2	NM_001018057	11	p15.3	7	0	1768.85	1852.92	0.904415	0.988176	0.954628	-0.0502135	0.0335474	chr11:11965966-11966953
chr11	11967099	11968394	ENST00000683431	intron	4	-	1295	ENSG00000050165	DKK3	2893	protein_coding	2525	1	NM_001018057.2	NM_001018057	11	p15.3	7	0	1723.63	1755.62	0.9447	0.99964	0.981779	-0.0370784	0.0178613	chr11:11967099-11968394
chr11	11968488	11998695	ENST00000683431	intron	3	-	30207	ENSG00000050165	DKK3	2893	protein_coding	2525	1	NM_001018057.2	NM_001018057	11	p15.3	7	0	2237.74	2279.64	0.959809	0.994722	0.98162	-0.0218107	0.0131017	chr11:11968488-11998695
chr11	11998780	12002299	ENST00000683431	intron	2	-	3519	ENSG00000050165	DKK3	2893	protein_coding	2525	1	NM_001018057.2	NM_001018057	11	p15.3	7	0	2684.88	2823.86	0.920212	0.974698	0.950784	-0.0305712	0.0239141	chr11:11998780-12002299
chr11	12002438	12008369	ENST00000683431	intron	1	-	5931	ENSG00000050165	DKK3	2893	protein_coding	2525	1	NM_001018057.2	NM_001018057	11	p15.3	7	0	1893.93	1947.74	0.931032	0.996901	0.972373	-0.0413411	0.0245282	chr11:12002438-12008369
chr11	13389142	13403167	ENST00000278174	intron	8	-	14025	ENSG00000148925	BTBD10	21445	protein_coding	2439	1	NM_032320.7	NM_032320	11	p15.3	9	1	136.99	137.33	0.981279	0.999447	0.997524	-0.0162449	0.00192316	chr11:13389142-13403167
chr11	13403279	13405658	ENST00000278174	intron	7	-	2379	ENSG00000148925	BTBD10	21445	protein_coding	2439	1	NM_032320.7	NM_032320	11	p15.3	9	0	126.56	138.36	0.786636	0.986733	0.914715	-0.12808	0.0720181	chr11:13403279-13405658
chr11	13405857	13413529	ENST00000278174	intron	6	-	7672	ENSG00000148925	BTBD10	21445	protein_coding	2439	1	NM_032320.7	NM_032320	11	p15.3	9	0	122.77	123.33	0.968747	0.999606	0.995459	-0.026712	0.00414696	chr11:13405857-13413529
chr11	13413651	13417157	ENST00000278174	intron	5	-	3506	ENSG00000148925	BTBD10	21445	protein_coding	2439	1	NM_032320.7	NM_032320	11	p15.3	9	0	140.7	140.79	0.991106	0.998472	0.999361	-0.00825515	-0.00088872	chr11:13413651-13417157
chr11	13417261	13419459	ENST00000278174	intron	4	-	2198	ENSG00000148925	BTBD10	21445	protein_coding	2439	1	NM_032320.7	NM_032320	11	p15.3	9	0	171.29	171.58	0.987375	0.999451	0.99831	-0.0109348	0.00114167	chr11:13417261-13419459
chr11	13419746	13421641	ENST00000278174	intron	3	-	1895	ENSG00000148925	BTBD10	21445	protein_coding	2439	1	NM_032320.7	NM_032320	11	p15.3	9	0	175.12	175.16	0.993319	0.998859	0.999772	-0.00645292	-0.000912642	chr11:13419746-13421641
chr11	13421839	13445023	ENST00000278174	intron	2	-	23184	ENSG00000148925	BTBD10	21445	protein_coding	2439	1	NM_032320.7	NM_032320	11	p15.3	9	0	86.22	171.3	0.38561	0.628104	0.503327	-0.117717	0.124777	chr11:13421839-13445023
chr11	13445182	13463091	ENST00000278174	intron	1	-	17909	ENSG00000148925	BTBD10	21445	protein_coding	2439	1	NM_032320.7	NM_032320	11	p15.3	9	0	64.79	143.07	0.340615	0.574087	0.452855	-0.11224	0.121232	chr11:13445182-13463091
chr11	13668807	13694758	ENST00000354817	intron	1	+	25951	ENSG00000197601	FAR1	26222	protein_coding	5266	1	NM_032228.6	NM_032228	11	p15.3	12	0	147.78	152.6	0.881906	0.999292	0.968414	-0.0865085	0.0308781	chr11:13668807-13694758
chr11	13694955	13700316	ENST00000354817	intron	2	+	5361	ENSG00000197601	FAR1	26222	protein_coding	5266	1	NM_032228.6	NM_032228	11	p15.3	12	0	207.9	208.64	0.978606	0.999818	0.996453	-0.0178474	0.00336503	chr11:13694955-13700316
chr11	13700493	13707899	ENST00000354817	intron	3	+	7406	ENSG00000197601	FAR1	26222	protein_coding	5266	1	NM_032228.6	NM_032228	11	p15.3	12	0	150.81	155.85	0.900504	0.997061	0.967661	-0.0671574	0.0293998	chr11:13700493-13707899
chr11	13708080	13710692	ENST00000354817	intron	4	+	2612	ENSG00000197601	FAR1	26222	protein_coding	5266	1	NM_032228.6	NM_032228	11	p15.3	12	0	265.49	267.16	0.975024	0.999572	0.993749	-0.0187247	0.0058234	chr11:13708080-13710692
chr11	13710871	13711763	ENST00000354817	intron	5	+	892	ENSG00000197601	FAR1	26222	protein_coding	5266	1	NM_032228.6	NM_032228	11	p15.3	12	0	213.53	220.73	0.876475	0.998788	0.967381	-0.0909055	0.0314072	chr11:13710871-13711763
chr11	13711809	13711927	ENST00000354817	intron	6	+	118	ENSG00000197601	FAR1	26222	protein_coding	5266	1	NM_032228.6	NM_032228	11	p15.3	12	0	241.26	253.23	0.858453	0.996171	0.952731	-0.0942781	0.0434398	chr11:13711809-13711927
chr11	13712047	13712965	ENST00000354817	intron	7	+	918	ENSG00000197601	FAR1	26222	protein_coding	5266	1	NM_032228.6	NM_032228	11	p15.3	12	0	219.3	251.93	0.791583	0.935524	0.87048	-0.0788974	0.0650437	chr11:13712047-13712965
chr11	13713034	13714508	ENST00000354817	intron	8	+	1474	ENSG00000197601	FAR1	26222	protein_coding	5266	1	NM_032228.6	NM_032228	11	p15.3	12	0	235.19	244.71	0.882018	0.996275	0.961097	-0.0790789	0.0351783	chr11:13713034-13714508
chr11	13714681	13721729	ENST00000354817	intron	9	+	7048	ENSG00000197601	FAR1	26222	protein_coding	5266	1	NM_032228.6	NM_032228	11	p15.3	12	0	199.48	224.05	0.756556	0.976644	0.890337	-0.133781	0.0863074	chr11:13714681-13721729
chr11	13721860	13727555	ENST00000354817	intron	10	+	5695	ENSG00000197601	FAR1	26222	protein_coding	5266	1	NM_032228.6	NM_032228	11	p15.3	12	0	237.52	239.12	0.971139	0.99956	0.993309	-0.0221696	0.00625078	chr11:13721860-13727555
chr11	13727684	13728611	ENST00000354817	intron	11	+	927	ENSG00000197601	FAR1	26222	protein_coding	5266	1	NM_032228.6	NM_032228	11	p15.3	12	1	259.66	260.93	0.977946	0.999487	0.995133	-0.0171869	0.00435467	chr11:13727684-13728611
chr11	14457884	14458531	ENST00000439561	intron	21	-	647	ENSG00000129083	COPB1	2231	protein_coding	3336	1	NM_001144061.2	NM_001144062	11	p15.2	22	1	913.23	919.96	0.976662	0.999307	0.992684	-0.016022	0.00662215	chr11:14457884-14458531
chr11	14458688	14460207	ENST00000439561	intron	20	-	1519	ENSG00000129083	COPB1	2231	protein_coding	3336	1	NM_001144061.2	NM_001144062	11	p15.2	22	0	911.3	917.97	0.971887	0.999813	0.992734	-0.0208469	0.00707939	chr11:14458688-14460207
chr11	14460298	14461185	ENST00000439561	intron	19	-	887	ENSG00000129083	COPB1	2231	protein_coding	3336	1	NM_001144061.2	NM_001144062	11	p15.2	22	0	1177.71	1179.53	0.991424	0.999981	0.998457	-0.00703311	0.00152375	chr11:14460298-14461185
chr11	14461332	14464910	ENST00000439561	intron	18	-	3578	ENSG00000129083	COPB1	2231	protein_coding	3336	1	NM_001144061.2	NM_001144062	11	p15.2	22	0	717.08	728.19	0.922332	0.999988	0.984743	-0.0624106	0.0152449	chr11:14461332-14464910
chr11	14465031	14466281	ENST00000439561	intron	17	-	1250	ENSG00000129083	COPB1	2231	protein_coding	3336	1	NM_001144061.2	NM_001144062	11	p15.2	22	0	878.4	887.34	0.977734	0.996666	0.989925	-0.0121914	0.00674075	chr11:14465031-14466281
chr11	14466427	14468680	ENST00000439561	intron	16	-	2253	ENSG00000129083	COPB1	2231	protein_coding	3336	1	NM_001144061.2	NM_001144062	11	p15.2	22	0	994.99	1028.74	0.890785	0.999031	0.967193	-0.0764082	0.0318383	chr11:14466427-14468680
chr11	14468861	14469335	ENST00000439561	intron	15	-	474	ENSG00000129083	COPB1	2231	protein_coding	3336	1	NM_001144061.2	NM_001144062	11	p15.2	22	0	1032.18	1047.89	0.946413	0.999852	0.985008	-0.0385955	0.0148438	chr11:14468861-14469335
chr11	14469564	14474494	ENST00000439561	intron	14	-	4930	ENSG00000129083	COPB1	2231	protein_coding	3336	1	NM_001144061.2	NM_001144062	11	p15.2	22	0	852.12	856.25	0.981649	0.999769	0.995177	-0.013528	0.00459256	chr11:14469564-14474494
chr11	14474616	14475784	ENST00000439561	intron	13	-	1168	ENSG00000129083	COPB1	2231	protein_coding	3336	1	NM_001144061.2	NM_001144062	11	p15.2	22	0	877.58	887.58	0.952051	0.999826	0.988733	-0.0366826	0.0110925	chr11:14474616-14475784
chr11	14475946	14476918	ENST00000439561	intron	12	-	972	ENSG00000129083	COPB1	2231	protein_coding	3336	1	NM_001144061.2	NM_001144062	11	p15.2	22	0	1049.11	1055.15	0.974581	0.99996	0.994276	-0.0196947	0.00568466	chr11:14475946-14476918
chr11	14477016	14479568	ENST00000439561	intron	11	-	2552	ENSG00000129083	COPB1	2231	protein_coding	3336	1	NM_001144061.2	NM_001144062	11	p15.2	22	0	793.32	815.73	0.932089	0.995181	0.972528	-0.0404384	0.0226537	chr11:14477016-14479568
chr11	14479715	14480758	ENST00000439561	intron	10	-	1043	ENSG00000129083	COPB1	2231	protein_coding	3336	1	NM_001144061.2	NM_001144062	11	p15.2	22	0	751.6	755.71	0.973172	0.999993	0.994561	-0.021389	0.0054311	chr11:14479715-14480758
chr11	14480906	14480989	ENST00000439561	intron	9	-	83	ENSG00000129083	COPB1	2231	protein_coding	3336	1	NM_001144061.2	NM_001144062	11	p15.2	22	0	769.18	771.67	0.985149	0.999981	0.996773	-0.0116247	0.00320739	chr11:14480906-14480989
chr11	14481098	14483031	ENST00000439561	intron	8	-	1933	ENSG00000129083	COPB1	2231	protein_coding	3336	1	NM_001144061.2	NM_001144062	11	p15.2	22	0	569.29	571.12	0.9806	0.999985	0.996796	-0.0161957	0.00318899	chr11:14481098-14483031
chr11	14483152	14486366	ENST00000439561	intron	7	-	3214	ENSG00000129083	COPB1	2231	protein_coding	3336	1	NM_001144061.2	NM_001144062	11	p15.2	22	0	648.79	650.45	0.9844	0.999992	0.997448	-0.0130482	0.00254359	chr11:14483152-14486366
chr11	14486505	14488491	ENST00000439561	intron	6	-	1986	ENSG00000129083	COPB1	2231	protein_coding	3336	1	NM_001144061.2	NM_001144062	11	p15.2	22	0	651.23	651.79	0.995183	0.999924	0.999141	-0.00395793	0.00078273	chr11:14486505-14488491
chr11	14488585	14490564	ENST00000439561	intron	5	-	1979	ENSG00000129083	COPB1	2231	protein_coding	3336	1	NM_001144061.2	NM_001144062	11	p15.2	22	0	671.16	672.04	0.993345	0.999837	0.998691	-0.00534508	0.00114634	chr11:14488585-14490564
chr11	14490680	14493641	ENST00000439561	intron	4	-	2961	ENSG00000129083	COPB1	2231	protein_coding	3336	1	NM_001144061.2	NM_001144062	11	p15.2	22	0	512.01	514.66	0.982279	0.999415	0.994851	-0.0125722	0.00456434	chr11:14490680-14493641
chr11	14493812	14494209	ENST00000439561	intron	3	-	397	ENSG00000129083	COPB1	2231	protein_coding	3336	1	NM_001144061.2	NM_001144062	11	p15.2	22	0	489.64	490.18	0.99308	0.999923	0.998898	-0.00581821	0.00102485	chr11:14493812-14494209
chr11	14494440	14498837	ENST00000439561	intron	2	-	4397	ENSG00000129083	COPB1	2231	protein_coding	3336	1	NM_001144061.2	NM_001144062	11	p15.2	22	0	519.62	562.99	0.861694	0.96803	0.922965	-0.061271	0.045065	chr11:14494440-14498837
chr11	14498986	14499706	ENST00000439561	intron	1	-	720	ENSG00000129083	COPB1	2231	protein_coding	3336	1	NM_001144061.2	NM_001144062	11	p15.2	22	0	486.59	951.32	0.441319	0.585795	0.511489	-0.0701707	0.0743059	chr11:14498986-14499706
chr11	14505249	14507655	ENST00000396394	intron	9	-	2406	ENSG00000129084	PSMA1	9530	protein_coding	1195	1	NM_002786.4	NM_002786	11	p15.2	10	1	1135.89	1178.15	0.923439	0.989813	0.96413	-0.0406909	0.0256829	chr11:14505249-14507655
chr11	14507767	14510871	ENST00000396394	intron	8	-	3104	ENSG00000129084	PSMA1	9530	protein_coding	1195	1	NM_002786.4	NM_002786	11	p15.2	10	0	702.04	731	0.904866	0.991037	0.960383	-0.0555172	0.0306538	chr11:14507767-14510871
chr11	14510952	14513569	ENST00000396394	intron	7	-	2617	ENSG00000129084	PSMA1	9530	protein_coding	1195	1	NM_002786.4	NM_002786	11	p15.2	10	0	1046.29	1082.38	0.925153	0.990673	0.966657	-0.0415034	0.0240161	chr11:14510952-14513569
chr11	14513700	14513816	ENST00000396394	intron	6	-	116	ENSG00000129084	PSMA1	9530	protein_coding	1195	1	NM_002786.4	NM_002786	11	p15.2	10	0	1263.79	1312.67	0.893547	0.995403	0.962763	-0.0692163	0.0326404	chr11:14513700-14513816
chr11	14513888	14514402	ENST00000396394	intron	5	-	514	ENSG00000129084	PSMA1	9530	protein_coding	1195	1	NM_002786.4	NM_002786	11	p15.2	10	0	958.84	1053.84	0.847484	0.953495	0.909853	-0.062369	0.0436412	chr11:14513888-14514402
chr11	14514492	14517641	ENST00000396394	intron	4	-	3149	ENSG00000129084	PSMA1	9530	protein_coding	1195	1	NM_002786.4	NM_002786	11	p15.2	10	0	709.04	710.18	0.992593	0.999847	0.998395	-0.00580162	0.00145201	chr11:14514492-14517641
chr11	14517746	14517879	ENST00000396394	intron	3	-	133	ENSG00000129084	PSMA1	9530	protein_coding	1195	1	NM_002786.4	NM_002786	11	p15.2	10	0	978.6	979.59	0.995308	0.999913	0.998989	-0.00368163	0.000923328	chr11:14517746-14517879
chr11	14517982	14518996	ENST00000396394	intron	2	-	1014	ENSG00000129084	PSMA1	9530	protein_coding	1195	1	NM_002786.4	NM_002786	11	p15.2	10	0	608.05	641.96	0.916799	0.970656	0.947177	-0.0303783	0.0234785	chr11:14517982-14518996
chr11	14519042	14520296	ENST00000396394	intron	1	-	1254	ENSG00000129084	PSMA1	9530	protein_coding	1195	1	NM_002786.4	NM_002786	11	p15.2	10	0	406.6	552.25	0.635791	0.828793	0.736261	-0.100469	0.0925318	chr11:14519042-14520296
chr11	14878298	14879113	ENST00000334636	intron	4	-	815	ENSG00000186104	CYP2R1	20580	protein_coding	2214	1	NM_024514.5	NM_024514	11	p15.2	5	1	21.58	22.62	0.791997	0.995123	0.954023	-0.162026	0.0411002	chr11:14878298-14879113
chr11	14879444	14880135	ENST00000334636	intron	3	-	691	ENSG00000186104	CYP2R1	20580	protein_coding	2214	1	NM_024514.5	NM_024514	11	p15.2	5	0	13.59	24.75	0.236145	0.849309	0.549091	-0.312946	0.300218	chr11:14879444-14880135
chr11	14880769	14885775	ENST00000334636	intron	2	-	5006	ENSG00000186104	CYP2R1	20580	protein_coding	2214	1	NM_024514.5	NM_024514	11	p15.2	5	0	20.07	22.21	0.658951	0.994411	0.903647	-0.244696	0.0907642	chr11:14880769-14885775
chr11	14885918	14891980	ENST00000334636	intron	1	-	6062	ENSG00000186104	CYP2R1	20580	protein_coding	2214	1	NM_024514.5	NM_024514	11	p15.2	5	0	NA	NA	NA	NA	NA	NA	NA	chr11:14885918-14891980
chr11	16738842	16744600	ENST00000228136	intron	1	+	5758	ENSG00000110696	C11orf58	16990	protein_coding	3920	1	NM_014267.6	NM_014267	11	p15.2	5	0	1395.29	1480.77	0.879254	0.985433	0.942273	-0.0630198	0.0431597	chr11:16738842-16744600
chr11	16744685	16748096	ENST00000228136	intron	2	+	3411	ENSG00000110696	C11orf58	16990	protein_coding	3920	1	NM_014267.6	NM_014267	11	p15.2	5	0	1438.22	1563.05	0.836918	0.976309	0.920137	-0.0832194	0.0561722	chr11:16744685-16748096
chr11	16748158	16752784	ENST00000228136	intron	3	+	4626	ENSG00000110696	C11orf58	16990	protein_coding	3920	1	NM_014267.6	NM_014267	11	p15.2	5	0	1566.79	1847.89	0.780736	0.904148	0.847881	-0.0671449	0.0562676	chr11:16748158-16752784
chr11	16752895	16754870	ENST00000228136	intron	4	+	1975	ENSG00000110696	C11orf58	16990	protein_coding	3920	1	NM_014267.6	NM_014267	11	p15.2	5	1	1386.05	1530.85	0.862327	0.944579	0.905412	-0.0430847	0.0391675	chr11:16752895-16754870
chr11	17074467	17075096	ENST00000525634	intron	5	-	629	ENSG00000110700	RPS13	10386	protein_coding	527	1	NM_001017.3	NM_001017	11	p15.1	6	1	5483.59	5533	0.982894	0.996203	0.99107	-0.0081763	0.00513259	chr11:17074467-17075096
chr11	17075198	17075453	ENST00000525634	intron	4	-	255	ENSG00000110700	RPS13	10386	protein_coding	527	1	NM_001017.3	NM_001017	11	p15.1	6	0	6634.19	7083.82	0.88702	0.974015	0.936527	-0.0495075	0.0374881	chr11:17075198-17075453
chr11	17075624	17077167	ENST00000525634	intron	3	-	1543	ENSG00000110700	RPS13	10386	protein_coding	527	1	NM_001017.3	NM_001017	11	p15.1	6	0	8662.16	8995.19	0.928085	0.987117	0.962977	-0.0348923	0.0241398	chr11:17075624-17077167
chr11	17077247	17077428	ENST00000525634	intron	2	-	181	ENSG00000110700	RPS13	10386	protein_coding	527	1	NM_001017.3	NM_001017	11	p15.1	6	0	5666.68	5761.36	0.950101	0.998764	0.983566	-0.0334652	0.015198	chr11:17077247-17077428
chr11	17077478	17077618	ENST00000525634	intron	1	-	140	ENSG00000110700	RPS13	10386	protein_coding	527	1	NM_001017.3	NM_001017	11	p15.1	6	0	3066.81	3191.33	0.941785	0.975997	0.960982	-0.0191965	0.0150151	chr11:17077478-17077618
chr11	17352040	17356650	ENST00000338965	intron	1	+	4610	ENSG00000188211	NCR3LG1	42400	protein_coding	6364	1	NM_001202439.3	NM_001202439	11	p15.1	5	0	NA	NA	NA	NA	NA	NA	NA	chr11:17352040-17356650
chr11	17357002	17367008	ENST00000338965	intron	2	+	10006	ENSG00000188211	NCR3LG1	42400	protein_coding	6364	1	NM_001202439.3	NM_001202439	11	p15.1	5	0	8.97	8.99	0.819462	0.983649	0.997775	-0.178313	-0.0141267	chr11:17357002-17367008
chr11	17367348	17368866	ENST00000338965	intron	3	+	1518	ENSG00000188211	NCR3LG1	42400	protein_coding	6364	1	NM_001202439.3	NM_001202439	11	p15.1	5	0	7.6	7.86	0.75305	0.979912	0.966921	-0.213871	0.0129906	chr11:17367348-17368866
chr11	17368965	17372005	ENST00000338965	intron	4	+	3040	ENSG00000188211	NCR3LG1	42400	protein_coding	6364	1	NM_001202439.3	NM_001202439	11	p15.1	5	1	NA	NA	NA	NA	NA	NA	NA	chr11:17368965-17372005
chr11	18266297	18266883	ENST00000356524	intron	1	+	586	ENSG00000173432	SAA1	10513	protein_coding	518	1	NM_199161.5	NM_199161	11	p15.1	4	0	NA	NA	NA	NA	NA	NA	NA	chr11:18266297-18266883
chr11	18266979	18269194	ENST00000356524	intron	2	+	2215	ENSG00000173432	SAA1	10513	protein_coding	518	1	NM_199161.5	NM_199161	11	p15.1	4	0	NA	NA	NA	NA	NA	NA	NA	chr11:18266979-18269194
chr11	18269334	18269716	ENST00000356524	intron	3	+	382	ENSG00000173432	SAA1	10513	protein_coding	518	1	NM_199161.5	NM_199161	11	p15.1	4	1	NA	NA	NA	NA	NA	NA	NA	chr11:18269334-18269716
chr11	18279943	18281949	ENST00000349215	intron	22	-	2006	ENSG00000110756	HPS5	17022	protein_coding	4840	1	NM_181507.2	NM_181507	11	p15.1	23	1	55.44	63.59	0.673985	0.98367	0.871835	-0.19785	0.111835	chr11:18279943-18281949
chr11	18282221	18283794	ENST00000349215	intron	21	-	1573	ENSG00000110756	HPS5	17022	protein_coding	4840	1	NM_181507.2	NM_181507	11	p15.1	23	0	132.7	135.81	0.911289	0.998834	0.9771	-0.0658112	0.0217341	chr11:18282221-18283794
chr11	18283902	18285345	ENST00000349215	intron	20	-	1443	ENSG00000110756	HPS5	17022	protein_coding	4840	1	NM_181507.2	NM_181507	11	p15.1	23	0	99.25	102.08	0.893456	0.998245	0.972277	-0.078821	0.0259685	chr11:18283902-18285345
chr11	18285460	18286590	ENST00000349215	intron	19	-	1130	ENSG00000110756	HPS5	17022	protein_coding	4840	1	NM_181507.2	NM_181507	11	p15.1	23	0	107.26	108.07	0.960236	0.99936	0.992505	-0.0322686	0.00685464	chr11:18285460-18286590
chr11	18286711	18287534	ENST00000349215	intron	18	-	823	ENSG00000110756	HPS5	17022	protein_coding	4840	1	NM_181507.2	NM_181507	11	p15.1	23	0	91.92	96.08	0.845828	0.996782	0.956703	-0.110874	0.0400795	chr11:18286711-18287534
chr11	18287691	18287892	ENST00000349215	intron	17	-	201	ENSG00000110756	HPS5	17022	protein_coding	4840	1	NM_181507.2	NM_181507	11	p15.1	23	0	87.58	89.32	0.921338	0.998361	0.980519	-0.0591819	0.0178413	chr11:18287691-18287892
chr11	18288014	18291441	ENST00000349215	intron	16	-	3427	ENSG00000110756	HPS5	17022	protein_coding	4840	1	NM_181507.2	NM_181507	11	p15.1	23	0	108.59	115.26	0.82064	0.996016	0.942131	-0.121491	0.0538847	chr11:18288014-18291441
chr11	18292020	18292898	ENST00000349215	intron	15	-	878	ENSG00000110756	HPS5	17022	protein_coding	4840	1	NM_181507.2	NM_181507	11	p15.1	23	0	116.19	119.38	0.894124	0.998048	0.973279	-0.0791551	0.0247697	chr11:18292020-18292898
chr11	18292977	18295019	ENST00000349215	intron	14	-	2042	ENSG00000110756	HPS5	17022	protein_coding	4840	1	NM_181507.2	NM_181507	11	p15.1	23	0	129.67	131.23	0.942783	0.999551	0.988112	-0.0453299	0.0114389	chr11:18292977-18295019
chr11	18295170	18295998	ENST00000349215	intron	13	-	828	ENSG00000110756	HPS5	17022	protein_coding	4840	1	NM_181507.2	NM_181507	11	p15.1	23	0	67.74	67.79	0.98042	0.997276	0.999262	-0.0188425	-0.00198637	chr11:18295170-18295998
chr11	18296123	18296797	ENST00000349215	intron	12	-	674	ENSG00000110756	HPS5	17022	protein_coding	4840	1	NM_181507.2	NM_181507	11	p15.1	23	0	103.49	106.58	0.861058	0.999831	0.971008	-0.109949	0.0288234	chr11:18296123-18296797
chr11	18296985	18297558	ENST00000349215	intron	11	-	573	ENSG00000110756	HPS5	17022	protein_coding	4840	1	NM_181507.2	NM_181507	11	p15.1	23	0	67.21	67.45	0.965804	0.998252	0.996442	-0.0306378	0.00180994	chr11:18296985-18297558
chr11	18297718	18298791	ENST00000349215	intron	10	-	1073	ENSG00000110756	HPS5	17022	protein_coding	4840	1	NM_181507.2	NM_181507	11	p15.1	23	0	62.18	63.33	0.92315	0.997781	0.981841	-0.0586908	0.0159394	chr11:18297718-18298791
chr11	18298971	18300827	ENST00000349215	intron	9	-	1856	ENSG00000110756	HPS5	17022	protein_coding	4840	1	NM_181507.2	NM_181507	11	p15.1	23	0	66.79	67.18	0.954348	0.998889	0.994195	-0.0398463	0.00469388	chr11:18298971-18300827
chr11	18300917	18305421	ENST00000349215	intron	8	-	4504	ENSG00000110756	HPS5	17022	protein_coding	4840	1	NM_181507.2	NM_181507	11	p15.1	23	0	53.88	54.11	0.956188	0.99847	0.995749	-0.0395612	0.00272065	chr11:18300917-18305421
chr11	18305494	18306134	ENST00000349215	intron	7	-	640	ENSG00000110756	HPS5	17022	protein_coding	4840	1	NM_181507.2	NM_181507	11	p15.1	23	0	83.38	83.97	0.955875	0.999217	0.992974	-0.0370985	0.00624298	chr11:18305494-18306134
chr11	18306348	18308945	ENST00000349215	intron	6	-	2597	ENSG00000110756	HPS5	17022	protein_coding	4840	1	NM_181507.2	NM_181507	11	p15.1	23	0	82.14	83.14	0.935477	0.999256	0.987972	-0.0524954	0.0112835	chr11:18306348-18308945
chr11	18309080	18310740	ENST00000349215	intron	5	-	1660	ENSG00000110756	HPS5	17022	protein_coding	4840	1	NM_181507.2	NM_181507	11	p15.1	23	0	72.34	72.58	0.972824	0.998356	0.996693	-0.0238696	0.00166227	chr11:18309080-18310740
chr11	18310934	18311386	ENST00000349215	intron	4	-	452	ENSG00000110756	HPS5	17022	protein_coding	4840	1	NM_181507.2	NM_181507	11	p15.1	23	0	81.34	82.41	0.94251	0.998893	0.987016	-0.0445065	0.0118767	chr11:18310934-18311386
chr11	18311452	18311913	ENST00000349215	intron	3	-	461	ENSG00000110756	HPS5	17022	protein_coding	4840	1	NM_181507.2	NM_181507	11	p15.1	23	0	69.73	75.4	0.76406	0.997796	0.924801	-0.160741	0.0729946	chr11:18311452-18311913
chr11	18312025	18317750	ENST00000349215	intron	2	-	5725	ENSG00000110756	HPS5	17022	protein_coding	4840	1	NM_181507.2	NM_181507	11	p15.1	23	0	35.34	68.68	0.358349	0.681974	0.51456	-0.156212	0.167414	chr11:18312025-18317750
chr11	18317908	18321945	ENST00000349215	intron	1	-	4037	ENSG00000110756	HPS5	17022	protein_coding	4840	1	NM_181507.2	NM_181507	11	p15.1	23	0	20.68	45.21	0.255288	0.70036	0.457421	-0.202133	0.242939	chr11:18317908-18321945
chr11	18394637	18396818	ENST00000422447	intron	1	+	2181	ENSG00000134333	LDHA	6535	protein_coding	2241	1	NM_005566.4	NM_005566	11	p15.1	8	0	7392.67	7602.51	0.94863	0.990173	0.972399	-0.0237685	0.0177744	chr11:18394637-18396818
chr11	18396969	18399430	ENST00000422447	intron	2	+	2461	ENSG00000134333	LDHA	6535	protein_coding	2241	1	NM_005566.4	NM_005566	11	p15.1	8	0	9533.97	10573	0.82084	0.965099	0.901725	-0.0808847	0.063374	chr11:18396969-18399430
chr11	18399549	18400836	ENST00000422447	intron	3	+	1287	ENSG00000134333	LDHA	6535	protein_coding	2241	1	NM_005566.4	NM_005566	11	p15.1	8	0	9325.15	10221	0.876077	0.941821	0.912356	-0.0362797	0.0294647	chr11:18399549-18400836
chr11	18401011	18402839	ENST00000422447	intron	4	+	1828	ENSG00000134333	LDHA	6535	protein_coding	2241	1	NM_005566.4	NM_005566	11	p15.1	8	0	6275.66	6425.78	0.938482	0.998128	0.976638	-0.0381554	0.0214898	chr11:18401011-18402839
chr11	18403014	18403693	ENST00000422447	intron	5	+	679	ENSG00000134333	LDHA	6535	protein_coding	2241	1	NM_005566.4	NM_005566	11	p15.1	8	0	10393.2	10463.3	0.97377	0.999962	0.993299	-0.0195291	0.00666241	chr11:18403014-18403693
chr11	18403812	18405448	ENST00000422447	intron	6	+	1636	ENSG00000134333	LDHA	6535	protein_coding	2241	1	NM_005566.4	NM_005566	11	p15.1	8	0	8252.19	8615.15	0.906941	0.990456	0.95787	-0.0509289	0.0325863	chr11:18403812-18405448
chr11	18405573	18407116	ENST00000422447	intron	7	+	1543	ENSG00000134333	LDHA	6535	protein_coding	2241	1	NM_005566.4	NM_005566	11	p15.1	8	1	6726.34	7412.62	0.786512	0.985601	0.907417	-0.120905	0.078184	chr11:18405573-18407116
chr11	18532488	18534329	ENST00000396197	intron	11	-	1841	ENSG00000151116	UEVLD	30866	protein_coding	4207	1	NM_001040697.4	NM_001040697	11	p15.1	12	1	85.63	116.81	0.6074	0.841828	0.733071	-0.125671	0.108757	chr11:18532488-18534329
chr11	18534454	18536405	ENST00000396197	intron	10	-	1951	ENSG00000151116	UEVLD	30866	protein_coding	4207	1	NM_001040697.4	NM_001040697	11	p15.1	12	0	96.66	127.23	0.660128	0.847676	0.759726	-0.0995982	0.0879491	chr11:18534454-18536405
chr11	18536470	18544622	ENST00000396197	intron	9	-	8152	ENSG00000151116	UEVLD	30866	protein_coding	4207	1	NM_001040697.4	NM_001040697	11	p15.1	12	0	120.41	128.22	0.825041	0.993793	0.939089	-0.114048	0.0547039	chr11:18536470-18544622
chr11	18544797	18546879	ENST00000396197	intron	8	-	2082	ENSG00000151116	UEVLD	30866	protein_coding	4207	1	NM_001040697.4	NM_001040697	11	p15.1	12	0	84	87.12	0.86257	0.998615	0.964187	-0.101617	0.0344279	chr11:18544797-18546879
chr11	18547051	18558227	ENST00000396197	intron	7	-	11176	ENSG00000151116	UEVLD	30866	protein_coding	4207	1	NM_001040697.4	NM_001040697	11	p15.1	12	0	90.58	94.1	0.86387	0.998027	0.962593	-0.0987231	0.0354338	chr11:18547051-18558227
chr11	18558331	18564891	ENST00000396197	intron	6	-	6560	ENSG00000151116	UEVLD	30866	protein_coding	4207	1	NM_001040697.4	NM_001040697	11	p15.1	12	0	108.25	115.73	0.783206	0.997357	0.935367	-0.15216	0.0619899	chr11:18558331-18564891
chr11	18565011	18566346	ENST00000396197	intron	5	-	1335	ENSG00000151116	UEVLD	30866	protein_coding	4207	1	NM_001040697.4	NM_001040697	11	p15.1	12	0	108.37	117.22	0.775909	0.99486	0.924501	-0.148592	0.0703592	chr11:18565011-18566346
chr11	18566483	18570213	ENST00000396197	intron	4	-	3730	ENSG00000151116	UEVLD	30866	protein_coding	4207	1	NM_001040697.4	NM_001040697	11	p15.1	12	0	66.6	73.12	0.741383	0.99165	0.910832	-0.169448	0.0808184	chr11:18566483-18570213
chr11	18570378	18575346	ENST00000396197	intron	3	-	4968	ENSG00000151116	UEVLD	30866	protein_coding	4207	1	NM_001040697.4	NM_001040697	11	p15.1	12	0	87.34	105.77	0.65787	0.942718	0.825754	-0.167884	0.116964	chr11:18570378-18575346
chr11	18575413	18578723	ENST00000396197	intron	2	-	3310	ENSG00000151116	UEVLD	30866	protein_coding	4207	1	NM_001040697.4	NM_001040697	11	p15.1	12	0	85.27	99.77	0.700015	0.958912	0.854666	-0.154651	0.104247	chr11:18575413-18578723
chr11	18578809	18588612	ENST00000396197	intron	1	-	9803	ENSG00000151116	UEVLD	30866	protein_coding	4207	1	NM_001040697.4	NM_001040697	11	p15.1	12	0	78.75	86.74	0.764613	0.985155	0.907886	-0.143272	0.0772697	chr11:18578809-18588612
chr11	18599998	18601091	ENST00000635674	intron	1	+	1093	ENSG00000247595	SPTY2D1OS	44122	protein_coding	448	1	NM_001355570.4	NM_001355570	11	p15.1	4	0	NA	NA	NA	NA	NA	NA	NA	chr11:18599998-18601091
chr11	18601181	18603157	ENST00000635674	intron	2	+	1976	ENSG00000247595	SPTY2D1OS	44122	protein_coding	448	1	NM_001355570.4	NM_001355570	11	p15.1	4	0	NA	NA	NA	NA	NA	NA	NA	chr11:18601181-18603157
chr11	18603196	18603771	ENST00000635674	intron	3	+	575	ENSG00000247595	SPTY2D1OS	44122	protein_coding	448	1	NM_001355570.4	NM_001355570	11	p15.1	4	1	13.01	14.21	0.585629	0.99567	0.915552	-0.329924	0.0801174	chr11:18603196-18603771
chr11	18698908	18700932	ENST00000280734	intron	1	+	2024	ENSG00000151117	TMEM86A	26890	protein_coding	3607	1	NM_153347.3	NM_153347	11	p15.1	3	0	13.92	14.66	0.762103	0.989251	0.949523	-0.18742	0.0397284	chr11:18698908-18700932
chr11	18701198	18701572	ENST00000280734	intron	2	+	374	ENSG00000151117	TMEM86A	26890	protein_coding	3607	1	NM_153347.3	NM_153347	11	p15.1	3	1	12.27	12.44	0.853105	0.988332	0.986334	-0.133229	0.00199795	chr11:18701198-18701572
chr11	19224841	19225220	ENST00000250024	intron	12	-	379	ENSG00000129173	E2F8	24727	protein_coding	3706	1	NM_024680.4	NM_024680	11	p15.1	13	1	12.23	12.53	0.768574	0.99129	0.976057	-0.207483	0.0152324	chr11:19224841-19225220
chr11	19225616	19225731	ENST00000250024	intron	11	-	115	ENSG00000129173	E2F8	24727	protein_coding	3706	1	NM_024680.4	NM_024680	11	p15.1	13	0	NA	NA	NA	NA	NA	NA	NA	chr11:19225616-19225731
chr11	19225865	19229453	ENST00000250024	intron	10	-	3588	ENSG00000129173	E2F8	24727	protein_coding	3706	1	NM_024680.4	NM_024680	11	p15.1	13	0	NA	NA	NA	NA	NA	NA	NA	chr11:19225865-19229453
chr11	19229989	19230240	ENST00000250024	intron	9	-	251	ENSG00000129173	E2F8	24727	protein_coding	3706	1	NM_024680.4	NM_024680	11	p15.1	13	0	NA	NA	NA	NA	NA	NA	NA	chr11:19229989-19230240
chr11	19230329	19230630	ENST00000250024	intron	8	-	301	ENSG00000129173	E2F8	24727	protein_coding	3706	1	NM_024680.4	NM_024680	11	p15.1	13	0	NA	NA	NA	NA	NA	NA	NA	chr11:19230329-19230630
chr11	19230835	19232233	ENST00000250024	intron	7	-	1398	ENSG00000129173	E2F8	24727	protein_coding	3706	1	NM_024680.4	NM_024680	11	p15.1	13	0	NA	NA	NA	NA	NA	NA	NA	chr11:19230835-19232233
chr11	19232372	19234359	ENST00000250024	intron	6	-	1987	ENSG00000129173	E2F8	24727	protein_coding	3706	1	NM_024680.4	NM_024680	11	p15.1	13	0	NA	NA	NA	NA	NA	NA	NA	chr11:19232372-19234359
chr11	19234522	19234743	ENST00000250024	intron	5	-	221	ENSG00000129173	E2F8	24727	protein_coding	3706	1	NM_024680.4	NM_024680	11	p15.1	13	0	NA	NA	NA	NA	NA	NA	NA	chr11:19234522-19234743
chr11	19235059	19237313	ENST00000250024	intron	4	-	2254	ENSG00000129173	E2F8	24727	protein_coding	3706	1	NM_024680.4	NM_024680	11	p15.1	13	0	NA	NA	NA	NA	NA	NA	NA	chr11:19235059-19237313
chr11	19237471	19237853	ENST00000250024	intron	3	-	382	ENSG00000129173	E2F8	24727	protein_coding	3706	1	NM_024680.4	NM_024680	11	p15.1	13	0	10.92	10.99	0.843192	0.989259	0.993631	-0.150438	-0.004372	chr11:19237471-19237853
chr11	19238133	19240106	ENST00000250024	intron	2	-	1973	ENSG00000129173	E2F8	24727	protein_coding	3706	1	NM_024680.4	NM_024680	11	p15.1	13	0	8.78	8.78	0.796223	0.989599	1	-0.203777	-0.0104006	chr11:19238133-19240106
chr11	19240231	19240547	ENST00000250024	intron	1	-	316	ENSG00000129173	E2F8	24727	protein_coding	3706	1	NM_024680.4	NM_024680	11	p15.1	13	0	NA	NA	NA	NA	NA	NA	NA	chr11:19240231-19240547
chr11	20364433	20367173	ENST00000451739	intron	1	+	2740	ENSG00000109854	HTATIP2	16637	protein_coding	1830	1	NM_001098522.2	NM_001098522	11	p15.1	5	0	227.49	229.75	0.962756	0.999544	0.990163	-0.0274073	0.00938066	chr11:20364433-20367173
chr11	20367282	20376579	ENST00000451739	intron	2	+	9297	ENSG00000109854	HTATIP2	16637	protein_coding	1830	1	NM_001098522.2	NM_001098522	11	p15.1	5	0	228.18	249.07	0.829684	0.972389	0.916128	-0.0864441	0.056261	chr11:20367282-20376579
chr11	20376718	20382177	ENST00000451739	intron	3	+	5459	ENSG00000109854	HTATIP2	16637	protein_coding	1830	1	NM_001098522.2	NM_001098522	11	p15.1	5	0	198.74	201.21	0.948545	0.999898	0.987724	-0.0391793	0.0121737	chr11:20376718-20382177
chr11	20382240	20382979	ENST00000451739	intron	4	+	739	ENSG00000109854	HTATIP2	16637	protein_coding	1830	1	NM_001098522.2	NM_001098522	11	p15.1	5	1	167.81	171.44	0.915968	0.999859	0.978826	-0.0628584	0.0210321	chr11:20382240-20382979
chr11	22823134	22827206	ENST00000354193	intron	3	-	4072	ENSG00000198168	SVIP	25238	protein_coding	4479	1	NM_148893.3	NM_148893	11	p14.3	4	1	53.26	53.55	0.955428	0.997868	0.994585	-0.0391566	0.00328351	chr11:22823134-22827206
chr11	22827321	22827823	ENST00000354193	intron	2	-	502	ENSG00000198168	SVIP	25238	protein_coding	4479	1	NM_148893.3	NM_148893	11	p14.3	4	0	57	57.41	0.950844	0.998461	0.992858	-0.0420144	0.00560238	chr11:22827321-22827823
chr11	22827875	22829694	ENST00000354193	intron	1	-	1819	ENSG00000198168	SVIP	25238	protein_coding	4479	1	NM_148893.3	NM_148893	11	p14.3	4	0	63.36	64.23	0.933029	0.998288	0.986455	-0.0534261	0.011833	chr11:22827875-22829694
chr11	27339036	27340695	ENST00000328697	intron	5	-	1659	ENSG00000109881	CCDC34	25079	protein_coding	1452	1	NM_030771.2	NM_030771	11	p14.1	6	1	89.47	90.53	0.947485	0.998738	0.988291	-0.0408059	0.0104471	chr11:27339036-27340695
chr11	27340838	27341391	ENST00000328697	intron	4	-	553	ENSG00000109881	CCDC34	25079	protein_coding	1452	1	NM_030771.2	NM_030771	11	p14.1	6	0	38.18	38.27	0.953645	0.995789	0.997648	-0.0440033	-0.00185955	chr11:27340838-27341391
chr11	27341551	27350331	ENST00000328697	intron	3	-	8780	ENSG00000109881	CCDC34	25079	protein_coding	1452	1	NM_030771.2	NM_030771	11	p14.1	6	0	25.05	40.88	0.289505	0.843948	0.612769	-0.323265	0.231179	chr11:27341551-27350331
chr11	27350440	27357402	ENST00000328697	intron	2	-	6962	ENSG00000109881	CCDC34	25079	protein_coding	1452	1	NM_030771.2	NM_030771	11	p14.1	6	0	68.1	72.58	0.779509	0.997456	0.938275	-0.158766	0.0591805	chr11:27350440-27357402
chr11	27357542	27362835	ENST00000328697	intron	1	-	5293	ENSG00000109881	CCDC34	25079	protein_coding	1452	1	NM_030771.2	NM_030771	11	p14.1	6	0	102.45	103.22	0.961814	0.999026	0.99254	-0.0307262	0.0064854	chr11:27357542-27362835
chr11	27498805	27499358	ENST00000278193	intron	4	-	553	ENSG00000148943	LIN7C	17789	protein_coding	4842	1	NM_018362.4	NM_018362	11	p14.1	5	1	107.59	119.45	0.774648	0.974431	0.900712	-0.126064	0.0737197	chr11:27498805-27499358
chr11	27499569	27501494	ENST00000278193	intron	3	-	1925	ENSG00000148943	LIN7C	17789	protein_coding	4842	1	NM_018362.4	NM_018362	11	p14.1	5	0	95.51	95.55	0.989915	0.99712	0.999581	-0.00966618	-0.00246127	chr11:27499569-27501494
chr11	27501567	27501801	ENST00000278193	intron	2	-	234	ENSG00000148943	LIN7C	17789	protein_coding	4842	1	NM_018362.4	NM_018362	11	p14.1	5	0	94	94.86	0.957417	0.998569	0.990934	-0.0335167	0.00763483	chr11:27501567-27501801
chr11	27501921	27506715	ENST00000278193	intron	1	-	4794	ENSG00000148943	LIN7C	17789	protein_coding	4842	1	NM_018362.4	NM_018362	11	p14.1	5	0	52.12	53.52	0.886269	0.999089	0.973842	-0.0875723	0.0252473	chr11:27501921-27506715
chr11	30323203	30330885	ENST00000282032	intron	1	+	7682	ENSG00000152219	ARL14EP	26798	protein_coding	2373	1	NM_152316.3	NM_152316	11	p14.1	4	0	143.23	151.68	0.837278	0.993005	0.944291	-0.107012	0.0487144	chr11:30323203-30330885
chr11	30331375	30332865	ENST00000282032	intron	2	+	1490	ENSG00000152219	ARL14EP	26798	protein_coding	2373	1	NM_152316.3	NM_152316	11	p14.1	4	0	153.6	174.63	0.762353	0.956196	0.879574	-0.117221	0.0766219	chr11:30331375-30332865
chr11	30332994	30336566	ENST00000282032	intron	3	+	3572	ENSG00000152219	ARL14EP	26798	protein_coding	2373	1	NM_152316.3	NM_152316	11	p14.1	4	1	146.99	150.07	0.923203	0.998518	0.979476	-0.0562729	0.0190415	chr11:30332994-30336566
chr11	31369913	31370715	ENST00000465995	intron	1	+	802	ENSG00000170946	DNAJC24	26979	protein_coding	2970	1	NM_181706.5	NM_181706	11	p13	5	0	74.55	74.84	0.971378	0.99846	0.996125	-0.0247472	0.00233509	chr11:31369913-31370715
chr11	31370860	31414810	ENST00000465995	intron	2	+	43950	ENSG00000170946	DNAJC24	26979	protein_coding	2970	1	NM_181706.5	NM_181706	11	p13	5	0	95.22	112.7	0.718879	0.938582	0.844898	-0.126019	0.0936843	chr11:31370860-31414810
chr11	31414950	31426286	ENST00000465995	intron	3	+	11336	ENSG00000170946	DNAJC24	26979	protein_coding	2970	1	NM_181706.5	NM_181706	11	p13	5	0	71.3	101.14	0.564028	0.829046	0.704963	-0.140935	0.124082	chr11:31414950-31426286
chr11	31426356	31430270	ENST00000465995	intron	4	+	3914	ENSG00000170946	DNAJC24	26979	protein_coding	2970	1	NM_181706.5	NM_181706	11	p13	5	1	60.12	74.27	0.618437	0.943969	0.809479	-0.191042	0.13449	chr11:31426356-31430270
chr11	31790020	31790709	ENST00000640368	intron	13	-	689	ENSG00000007372	PAX6	8620	protein_coding	2743	1	NM_001368894.2	NM_001604	11	p13	14	1	NA	NA	NA	NA	NA	NA	NA	chr11:31790020-31790709
chr11	31790861	31793437	ENST00000640368	intron	12	-	2576	ENSG00000007372	PAX6	8620	protein_coding	2743	1	NM_001368894.2	NM_001604	11	p13	14	0	NA	NA	NA	NA	NA	NA	NA	chr11:31790861-31793437
chr11	31793554	31793651	ENST00000640368	intron	11	-	97	ENSG00000007372	PAX6	8620	protein_coding	2743	1	NM_001368894.2	NM_001604	11	p13	14	0	NA	NA	NA	NA	NA	NA	NA	chr11:31793554-31793651
chr11	31793803	31794031	ENST00000640368	intron	10	-	228	ENSG00000007372	PAX6	8620	protein_coding	2743	1	NM_001368894.2	NM_001604	11	p13	14	0	NA	NA	NA	NA	NA	NA	NA	chr11:31793803-31794031
chr11	31794115	31794629	ENST00000640368	intron	9	-	514	ENSG00000007372	PAX6	8620	protein_coding	2743	1	NM_001368894.2	NM_001604	11	p13	14	0	NA	NA	NA	NA	NA	NA	NA	chr11:31794115-31794629
chr11	31794789	31800690	ENST00000640368	intron	8	-	5901	ENSG00000007372	PAX6	8620	protein_coding	2743	1	NM_001368894.2	NM_001604	11	p13	14	0	NA	NA	NA	NA	NA	NA	NA	chr11:31794789-31800690
chr11	31800857	31801560	ENST00000640368	intron	7	-	703	ENSG00000007372	PAX6	8620	protein_coding	2743	1	NM_001368894.2	NM_001604	11	p13	14	0	NA	NA	NA	NA	NA	NA	NA	chr11:31800857-31801560
chr11	31801777	31801870	ENST00000640368	intron	6	-	93	ENSG00000007372	PAX6	8620	protein_coding	2743	1	NM_001368894.2	NM_001604	11	p13	14	0	NA	NA	NA	NA	NA	NA	NA	chr11:31801777-31801870
chr11	31801913	31802703	ENST00000640368	intron	5	-	790	ENSG00000007372	PAX6	8620	protein_coding	2743	1	NM_001368894.2	NM_001604	11	p13	14	0	NA	NA	NA	NA	NA	NA	NA	chr11:31801913-31802703
chr11	31802835	31806401	ENST00000640368	intron	4	-	3566	ENSG00000007372	PAX6	8620	protein_coding	2743	1	NM_001368894.2	NM_001604	11	p13	14	0	NA	NA	NA	NA	NA	NA	NA	chr11:31802835-31806401
chr11	31806463	31806848	ENST00000640368	intron	3	-	385	ENSG00000007372	PAX6	8620	protein_coding	2743	1	NM_001368894.2	NM_001604	11	p13	14	0	NA	NA	NA	NA	NA	NA	NA	chr11:31806463-31806848
chr11	31806926	31810827	ENST00000640368	intron	2	-	3901	ENSG00000007372	PAX6	8620	protein_coding	2743	1	NM_001368894.2	NM_001604	11	p13	14	0	NA	NA	NA	NA	NA	NA	NA	chr11:31806926-31810827
chr11	31811016	31811114	ENST00000640368	intron	1	-	98	ENSG00000007372	PAX6	8620	protein_coding	2743	1	NM_001368894.2	NM_001604	11	p13	14	0	NA	NA	NA	NA	NA	NA	NA	chr11:31811016-31811114
chr11	32091451	32097143	ENST00000054950	intron	1	+	5692	ENSG00000049449	RCN1	9934	protein_coding	2369	1	NM_002901.4	NM_002901	11	p13	6	0	4025.59	4209.58	0.8575	0.998876	0.956293	-0.0987923	0.0425839	chr11:32091451-32097143
chr11	32097338	32098349	ENST00000054950	intron	2	+	1011	ENSG00000049449	RCN1	9934	protein_coding	2369	1	NM_002901.4	NM_002901	11	p13	6	0	4285.04	4440.56	0.904323	0.996766	0.964977	-0.0606547	0.0317885	chr11:32097338-32098349
chr11	32098529	32100547	ENST00000054950	intron	3	+	2018	ENSG00000049449	RCN1	9934	protein_coding	2369	1	NM_002901.4	NM_002901	11	p13	6	0	4094.37	4163.78	0.948914	0.999321	0.98333	-0.0344156	0.0159906	chr11:32098529-32100547
chr11	32100609	32103280	ENST00000054950	intron	4	+	2671	ENSG00000049449	RCN1	9934	protein_coding	2369	1	NM_002901.4	NM_002901	11	p13	6	0	4272.58	4351.53	0.959487	0.99494	0.981857	-0.0223702	0.0130833	chr11:32100609-32103280
chr11	32103481	32104364	ENST00000054950	intron	5	+	883	ENSG00000049449	RCN1	9934	protein_coding	2369	1	NM_002901.4	NM_002901	11	p13	6	1	4657.04	4686.59	0.977195	0.99988	0.993695	-0.0165	0.00618485	chr11:32103481-32104364
chr11	32583930	32587011	ENST00000531120	intron	1	+	3081	ENSG00000149100	EIF3M	24460	protein_coding	5047	1	NM_006360.6	NM_006360	11	p13	11	0	561.73	654.3	0.79892	0.910169	0.858521	-0.0596008	0.051648	chr11:32583930-32587011
chr11	32587145	32588593	ENST00000531120	intron	2	+	1448	ENSG00000149100	EIF3M	24460	protein_coding	5047	1	NM_006360.6	NM_006360	11	p13	11	0	822.38	841.95	0.924869	0.999068	0.976756	-0.0518871	0.022312	chr11:32587145-32588593
chr11	32588733	32589011	ENST00000531120	intron	3	+	278	ENSG00000149100	EIF3M	24460	protein_coding	5047	1	NM_006360.6	NM_006360	11	p13	11	0	717.99	744.37	0.930156	0.986366	0.964561	-0.0344041	0.0218059	chr11:32588733-32589011
chr11	32589136	32589546	ENST00000531120	intron	4	+	410	ENSG00000149100	EIF3M	24460	protein_coding	5047	1	NM_006360.6	NM_006360	11	p13	11	0	833.45	904.48	0.888543	0.948851	0.921469	-0.0329259	0.027382	chr11:32589136-32589546
chr11	32589642	32593865	ENST00000531120	intron	5	+	4223	ENSG00000149100	EIF3M	24460	protein_coding	5047	1	NM_006360.6	NM_006360	11	p13	11	0	865.85	880.36	0.959366	0.996728	0.983518	-0.0241521	0.0132099	chr11:32589642-32593865
chr11	32593950	32594913	ENST00000531120	intron	6	+	963	ENSG00000149100	EIF3M	24460	protein_coding	5047	1	NM_006360.6	NM_006360	11	p13	11	0	839.25	871.51	0.917524	0.990946	0.962984	-0.0454601	0.0279625	chr11:32593950-32594913
chr11	32595014	32595965	ENST00000531120	intron	7	+	951	ENSG00000149100	EIF3M	24460	protein_coding	5047	1	NM_006360.6	NM_006360	11	p13	11	0	520.01	525.21	0.959173	0.999708	0.990099	-0.0309259	0.00960916	chr11:32595014-32595965
chr11	32596048	32600688	ENST00000531120	intron	8	+	4640	ENSG00000149100	EIF3M	24460	protein_coding	5047	1	NM_006360.6	NM_006360	11	p13	11	0	570.58	584	0.92325	0.997859	0.977021	-0.0537705	0.0208387	chr11:32596048-32600688
chr11	32600833	32601761	ENST00000531120	intron	9	+	928	ENSG00000149100	EIF3M	24460	protein_coding	5047	1	NM_006360.6	NM_006360	11	p13	11	0	1112.59	1117.92	0.983275	0.99978	0.995232	-0.0119576	0.00454746	chr11:32600833-32601761
chr11	32601823	32602278	ENST00000531120	intron	10	+	455	ENSG00000149100	EIF3M	24460	protein_coding	5047	1	NM_006360.6	NM_006360	11	p13	11	1	1177.21	1219.22	0.922037	0.992667	0.965544	-0.043507	0.0271235	chr11:32601823-32602278
chr11	33039793	33043749	ENST00000334274	intron	1	+	3956	ENSG00000176148	TCP11L1	25655	protein_coding	2649	1	NM_018393.4	NM_018393	11	p13	10	0	70.68	104.41	0.520486	0.827303	0.676947	-0.156461	0.150357	chr11:33039793-33043749
chr11	33043937	33054592	ENST00000334274	intron	2	+	10655	ENSG00000176148	TCP11L1	25655	protein_coding	2649	1	NM_018393.4	NM_018393	11	p13	10	0	101.53	110.53	0.820622	0.978195	0.918574	-0.0979524	0.0596212	chr11:33043937-33054592
chr11	33054726	33057114	ENST00000334274	intron	3	+	2388	ENSG00000176148	TCP11L1	25655	protein_coding	2649	1	NM_018393.4	NM_018393	11	p13	10	0	118.45	126.63	0.810997	0.994295	0.935402	-0.124405	0.058893	chr11:33054726-33057114
chr11	33057236	33057918	ENST00000334274	intron	4	+	682	ENSG00000176148	TCP11L1	25655	protein_coding	2649	1	NM_018393.4	NM_018393	11	p13	10	0	114.62	117.78	0.896637	0.999516	0.97317	-0.0765332	0.0263456	chr11:33057236-33057918
chr11	33058140	33058958	ENST00000334274	intron	5	+	818	ENSG00000176148	TCP11L1	25655	protein_coding	2649	1	NM_018393.4	NM_018393	11	p13	10	0	113.62	115.26	0.940939	0.998586	0.985771	-0.0448322	0.0128146	chr11:33058140-33058958
chr11	33059096	33061529	ENST00000334274	intron	6	+	2433	ENSG00000176148	TCP11L1	25655	protein_coding	2649	1	NM_018393.4	NM_018393	11	p13	10	0	99.36	107.62	0.795331	0.990827	0.923248	-0.127918	0.0675785	chr11:33059096-33061529
chr11	33061727	33065829	ENST00000334274	intron	7	+	4102	ENSG00000176148	TCP11L1	25655	protein_coding	2649	1	NM_018393.4	NM_018393	11	p13	10	0	126.21	128.49	0.92702	0.999128	0.982255	-0.0552354	0.0168728	chr11:33061727-33065829
chr11	33066012	33068686	ENST00000334274	intron	8	+	2674	ENSG00000176148	TCP11L1	25655	protein_coding	2649	1	NM_018393.4	NM_018393	11	p13	10	0	102.37	105.47	0.885547	0.999476	0.970608	-0.0850611	0.0288678	chr11:33066012-33068686
chr11	33068860	33072473	ENST00000334274	intron	9	+	3613	ENSG00000176148	TCP11L1	25655	protein_coding	2649	1	NM_018393.4	NM_018393	11	p13	10	1	151	156.48	0.882252	0.998092	0.96498	-0.0827276	0.0331123	chr11:33068860-33072473
chr11	33710344	33717369	ENST00000642928	intron	3	-	7025	ENSG00000085063	CD59	1689	protein_coding	7563	1	NM_000611.6	NM_000611	11	p13	4	1	4911.15	5119.52	0.916257	0.990908	0.959299	-0.0430417	0.031609	chr11:33710344-33717369
chr11	33717472	33722378	ENST00000642928	intron	2	-	4906	ENSG00000085063	CD59	1689	protein_coding	7563	1	NM_000611.6	NM_000611	11	p13	4	0	6199.71	6434.12	0.909956	0.996064	0.963568	-0.0536118	0.0324959	chr11:33717472-33722378
chr11	33722464	33736381	ENST00000642928	intron	1	-	13917	ENSG00000085063	CD59	1689	protein_coding	7563	1	NM_000611.6	NM_000611	11	p13	4	0	2749.79	5018.08	0.465996	0.641578	0.547977	-0.081981	0.0936015	chr11:33722464-33736381
chr11	33742085	33747129	ENST00000265651	intron	10	-	5044	ENSG00000110429	FBXO3	13582	protein_coding	2403	1	NM_012175.4	NM_012175	11	p13	11	1	83.48	126.52	0.536335	0.771073	0.659817	-0.123481	0.111256	chr11:33742085-33747129
chr11	33747321	33748776	ENST00000265651	intron	9	-	1455	ENSG00000110429	FBXO3	13582	protein_coding	2403	1	NM_012175.4	NM_012175	11	p13	11	0	118.23	118.9	0.9689	0.999395	0.994365	-0.0254649	0.00502954	chr11:33747321-33748776
chr11	33748893	33750538	ENST00000265651	intron	8	-	1645	ENSG00000110429	FBXO3	13582	protein_coding	2403	1	NM_012175.4	NM_012175	11	p13	11	0	114.53	115.14	0.965763	0.999484	0.994702	-0.0289387	0.00478183	chr11:33748893-33750538
chr11	33750662	33751522	ENST00000265651	intron	7	-	860	ENSG00000110429	FBXO3	13582	protein_coding	2403	1	NM_012175.4	NM_012175	11	p13	11	0	151.25	152.08	0.973557	0.999314	0.994542	-0.0209858	0.00477192	chr11:33750662-33751522
chr11	33751608	33754454	ENST00000265651	intron	6	-	2846	ENSG00000110429	FBXO3	13582	protein_coding	2403	1	NM_012175.4	NM_012175	11	p13	11	0	143.68	145.44	0.950177	0.999306	0.987899	-0.0377215	0.0114076	chr11:33751608-33754454
chr11	33754501	33755770	ENST00000265651	intron	5	-	1269	ENSG00000110429	FBXO3	13582	protein_coding	2403	1	NM_012175.4	NM_012175	11	p13	11	0	152.85	154.97	0.942127	0.999287	0.98632	-0.0441925	0.0129673	chr11:33754501-33755770
chr11	33755976	33758486	ENST00000265651	intron	4	-	2510	ENSG00000110429	FBXO3	13582	protein_coding	2403	1	NM_012175.4	NM_012175	11	p13	11	0	94.6	97.51	0.882386	0.999561	0.970157	-0.0877709	0.0294041	chr11:33755976-33758486
chr11	33758602	33768850	ENST00000265651	intron	3	-	10248	ENSG00000110429	FBXO3	13582	protein_coding	2403	1	NM_012175.4	NM_012175	11	p13	11	0	116.4	116.85	0.974739	0.999412	0.996149	-0.0214099	0.00326348	chr11:33758602-33768850
chr11	33769015	33770740	ENST00000265651	intron	2	-	1725	ENSG00000110429	FBXO3	13582	protein_coding	2403	1	NM_012175.4	NM_012175	11	p13	11	0	115.15	115.59	0.977485	0.999005	0.996193	-0.0187089	0.00281144	chr11:33769015-33770740
chr11	33770831	33774393	ENST00000265651	intron	1	-	3562	ENSG00000110429	FBXO3	13582	protein_coding	2403	1	NM_012175.4	NM_012175	11	p13	11	0	82.52	86.04	0.849995	0.997657	0.959089	-0.109094	0.0385682	chr11:33770831-33774393
chr11	33859576	33864601	ENST00000257818	intron	5	-	5025	ENSG00000135363	LMO2	6642	protein_coding	2081	1	NM_005574.4	NM_005574	11	p13	6	1	NA	NA	NA	NA	NA	NA	NA	chr11:33859576-33864601
chr11	33864818	33869345	ENST00000257818	intron	4	-	4527	ENSG00000135363	LMO2	6642	protein_coding	2081	1	NM_005574.4	NM_005574	11	p13	6	0	NA	NA	NA	NA	NA	NA	NA	chr11:33864818-33869345
chr11	33869587	33869709	ENST00000257818	intron	3	-	122	ENSG00000135363	LMO2	6642	protein_coding	2081	1	NM_005574.4	NM_005574	11	p13	6	0	NA	NA	NA	NA	NA	NA	NA	chr11:33869587-33869709
chr11	33869988	33881823	ENST00000257818	intron	2	-	11835	ENSG00000135363	LMO2	6642	protein_coding	2081	1	NM_005574.4	NM_005574	11	p13	6	0	NA	NA	NA	NA	NA	NA	NA	chr11:33869988-33881823
chr11	33881888	33891794	ENST00000257818	intron	1	-	9906	ENSG00000135363	LMO2	6642	protein_coding	2081	1	NM_005574.4	NM_005574	11	p13	6	0	NA	NA	NA	NA	NA	NA	NA	chr11:33881888-33891794
chr11	34105793	34108210	ENST00000257829	intron	1	+	2417	ENSG00000135372	NAT10	29830	protein_coding	3973	1	NM_024662.3	NM_024662	11	p13	29	0	77.6	85.01	0.765554	0.985579	0.912834	-0.14728	0.0727453	chr11:34105793-34108210
chr11	34108334	34108741	ENST00000257829	intron	2	+	407	ENSG00000135372	NAT10	29830	protein_coding	3973	1	NM_024662.3	NM_024662	11	p13	29	0	91.64	91.89	0.979023	0.998519	0.997279	-0.0182565	0.00124009	chr11:34108334-34108741
chr11	34108834	34112051	ENST00000257829	intron	3	+	3217	ENSG00000135372	NAT10	29830	protein_coding	3973	1	NM_024662.3	NM_024662	11	p13	29	0	98.53	100.53	0.922529	0.998508	0.980105	-0.0575768	0.0184027	chr11:34108834-34112051
chr11	34112224	34113715	ENST00000257829	intron	4	+	1491	ENSG00000135372	NAT10	29830	protein_coding	3973	1	NM_024662.3	NM_024662	11	p13	29	0	88.84	89.05	0.979839	0.99825	0.997642	-0.0178025	0.000608581	chr11:34112224-34113715
chr11	34113839	34115822	ENST00000257829	intron	5	+	1983	ENSG00000135372	NAT10	29830	protein_coding	3973	1	NM_024662.3	NM_024662	11	p13	29	0	93.04	93.19	0.979769	0.998897	0.99839	-0.0186209	0.000506447	chr11:34113839-34115822
chr11	34115885	34118179	ENST00000257829	intron	6	+	2294	ENSG00000135372	NAT10	29830	protein_coding	3973	1	NM_024662.3	NM_024662	11	p13	29	0	99.73	100.27	0.966266	0.999375	0.994615	-0.0283486	0.00476048	chr11:34115885-34118179
chr11	34118295	34118395	ENST00000257829	intron	7	+	100	ENSG00000135372	NAT10	29830	protein_coding	3973	1	NM_024662.3	NM_024662	11	p13	29	0	58.84	59.64	0.912384	0.999701	0.986586	-0.0742026	0.0131148	chr11:34118295-34118395
chr11	34118504	34122458	ENST00000257829	intron	8	+	3954	ENSG00000135372	NAT10	29830	protein_coding	3973	1	NM_024662.3	NM_024662	11	p13	29	0	82.64	83.32	0.941432	0.999809	0.991839	-0.0504068	0.00797002	chr11:34118504-34122458
chr11	34122593	34123761	ENST00000257829	intron	9	+	1168	ENSG00000135372	NAT10	29830	protein_coding	3973	1	NM_024662.3	NM_024662	11	p13	29	0	73.36	76.29	0.857976	0.997522	0.961594	-0.103618	0.0359285	chr11:34122593-34123761
chr11	34123856	34124301	ENST00000257829	intron	10	+	445	ENSG00000135372	NAT10	29830	protein_coding	3973	1	NM_024662.3	NM_024662	11	p13	29	0	70.86	74.63	0.822425	0.997789	0.949484	-0.127059	0.0483051	chr11:34123856-34124301
chr11	34124401	34127462	ENST00000257829	intron	11	+	3061	ENSG00000135372	NAT10	29830	protein_coding	3973	1	NM_024662.3	NM_024662	11	p13	29	0	101.7	104.25	0.896969	0.998988	0.97554	-0.0785706	0.0234485	chr11:34124401-34127462
chr11	34127600	34130812	ENST00000257829	intron	12	+	3212	ENSG00000135372	NAT10	29830	protein_coding	3973	1	NM_024662.3	NM_024662	11	p13	29	0	115.75	117.89	0.926935	0.99859	0.981847	-0.0549129	0.016743	chr11:34127600-34130812
chr11	34130938	34131380	ENST00000257829	intron	13	+	442	ENSG00000135372	NAT10	29830	protein_coding	3973	1	NM_024662.3	NM_024662	11	p13	29	0	93.26	97.08	0.88995	0.992513	0.960651	-0.0707008	0.0318622	chr11:34130938-34131380
chr11	34131532	34132124	ENST00000257829	intron	14	+	592	ENSG00000135372	NAT10	29830	protein_coding	3973	1	NM_024662.3	NM_024662	11	p13	29	0	123.26	123.79	0.972445	0.999513	0.995719	-0.0232735	0.00379424	chr11:34131532-34132124
chr11	34132222	34133025	ENST00000257829	intron	15	+	803	ENSG00000135372	NAT10	29830	protein_coding	3973	1	NM_024662.3	NM_024662	11	p13	29	0	143.42	143.73	0.983336	0.999314	0.997843	-0.0145074	0.00147095	chr11:34132222-34133025
chr11	34133143	34134318	ENST00000257829	intron	16	+	1175	ENSG00000135372	NAT10	29830	protein_coding	3973	1	NM_024662.3	NM_024662	11	p13	29	0	78.07	80.41	0.866131	0.999282	0.970899	-0.104768	0.0283832	chr11:34133143-34134318
chr11	34134421	34134511	ENST00000257829	intron	17	+	90	ENSG00000135372	NAT10	29830	protein_coding	3973	1	NM_024662.3	NM_024662	11	p13	29	0	69.86	70.47	0.955319	0.998179	0.991344	-0.0360243	0.00683523	chr11:34134421-34134511
chr11	34134587	34135174	ENST00000257829	intron	18	+	587	ENSG00000135372	NAT10	29830	protein_coding	3973	1	NM_024662.3	NM_024662	11	p13	29	0	80.78	86.52	0.789298	0.994057	0.933657	-0.144359	0.0604002	chr11:34134587-34135174
chr11	34135292	34136641	ENST00000257829	intron	19	+	1349	ENSG00000135372	NAT10	29830	protein_coding	3973	1	NM_024662.3	NM_024662	11	p13	29	0	96.6	97.44	0.952707	0.999327	0.991379	-0.0386719	0.00794801	chr11:34135292-34136641
chr11	34136776	34136977	ENST00000257829	intron	20	+	201	ENSG00000135372	NAT10	29830	protein_coding	3973	1	NM_024662.3	NM_024662	11	p13	29	0	119.34	119.4	0.989641	0.998399	0.999497	-0.00985646	-0.00109836	chr11:34136776-34136977
chr11	34137027	34139190	ENST00000257829	intron	21	+	2163	ENSG00000135372	NAT10	29830	protein_coding	3973	1	NM_024662.3	NM_024662	11	p13	29	0	109.48	115.89	0.824999	0.994826	0.944689	-0.11969	0.0501367	chr11:34137027-34139190
chr11	34139288	34139384	ENST00000257829	intron	22	+	96	ENSG00000135372	NAT10	29830	protein_coding	3973	1	NM_024662.3	NM_024662	11	p13	29	0	97.25	98.78	0.927338	0.999285	0.984511	-0.0571726	0.0147744	chr11:34139288-34139384
chr11	34139496	34140399	ENST00000257829	intron	23	+	903	ENSG00000135372	NAT10	29830	protein_coding	3973	1	NM_024662.3	NM_024662	11	p13	29	0	113.4	115.9	0.923953	0.997896	0.97843	-0.054477	0.0194666	chr11:34139496-34140399
chr11	34140573	34141088	ENST00000257829	intron	24	+	515	ENSG00000135372	NAT10	29830	protein_coding	3973	1	NM_024662.3	NM_024662	11	p13	29	0	93.16	94.56	0.92686	0.999313	0.985195	-0.0583342	0.0141187	chr11:34140573-34141088
chr11	34141209	34141718	ENST00000257829	intron	25	+	509	ENSG00000135372	NAT10	29830	protein_coding	3973	1	NM_024662.3	NM_024662	11	p13	29	0	122.88	123.92	0.959959	0.999187	0.991607	-0.0316486	0.0075799	chr11:34141209-34141718
chr11	34141818	34142274	ENST00000257829	intron	26	+	456	ENSG00000135372	NAT10	29830	protein_coding	3973	1	NM_024662.3	NM_024662	11	p13	29	0	165.96	168.38	0.944986	0.999026	0.985628	-0.0406414	0.0133984	chr11:34141818-34142274
chr11	34142349	34143444	ENST00000257829	intron	27	+	1095	ENSG00000135372	NAT10	29830	protein_coding	3973	1	NM_024662.3	NM_024662	11	p13	29	0	179.32	179.48	0.9905	0.999202	0.999109	-0.00860811	9.37646e-05	chr11:34142349-34143444
chr11	34143529	34146083	ENST00000257829	intron	28	+	2554	ENSG00000135372	NAT10	29830	protein_coding	3973	1	NM_024662.3	NM_024662	11	p13	29	1	184.14	184.36	0.98964	0.999274	0.998807	-0.00916687	0.00046748	chr11:34143529-34146083
chr11	34882817	34883336	ENST00000395787	intron	6	-	519	ENSG00000149089	APIP	17581	protein_coding	1246	1	NM_015957.4	NM_015957	11	p13	7	1	222.15	229.48	0.902307	0.995922	0.968058	-0.0657514	0.0278639	chr11:34882817-34883336
chr11	34883505	34888292	ENST00000395787	intron	5	-	4787	ENSG00000149089	APIP	17581	protein_coding	1246	1	NM_015957.4	NM_015957	11	p13	7	0	180.22	183.42	0.92919	0.999342	0.982554	-0.0533632	0.016788	chr11:34883505-34888292
chr11	34888429	34888751	ENST00000395787	intron	4	-	322	ENSG00000149089	APIP	17581	protein_coding	1246	1	NM_015957.4	NM_015957	11	p13	7	0	190.82	193.03	0.953204	0.999369	0.988551	-0.0353471	0.0108177	chr11:34888429-34888751
chr11	34888870	34890503	ENST00000395787	intron	3	-	1633	ENSG00000149089	APIP	17581	protein_coding	1246	1	NM_015957.4	NM_015957	11	p13	7	0	181.84	182.27	0.985452	0.999504	0.997641	-0.0121888	0.00186361	chr11:34888870-34890503
chr11	34890553	34895009	ENST00000395787	intron	2	-	4456	ENSG00000149089	APIP	17581	protein_coding	1246	1	NM_015957.4	NM_015957	11	p13	7	0	159.67	185.51	0.585283	0.993047	0.860708	-0.275426	0.132338	chr11:34890553-34895009
chr11	34895111	34916227	ENST00000395787	intron	1	-	21116	ENSG00000149089	APIP	17581	protein_coding	1246	1	NM_015957.4	NM_015957	11	p13	7	0	115.26	146.36	0.448117	0.976889	0.78751	-0.339393	0.189379	chr11:34895111-34916227
chr11	34916816	34931403	ENST00000227868	intron	1	+	14587	ENSG00000110435	PDHX	21350	protein_coding	2500	1	NM_003477.3	NM_003477	11	p13	11	0	87.62	94.6	0.771072	0.99542	0.926216	-0.155143	0.0692041	chr11:34916816-34931403
chr11	34931485	34947505	ENST00000227868	intron	2	+	16020	ENSG00000110435	PDHX	21350	protein_coding	2500	1	NM_003477.3	NM_003477	11	p13	11	0	128.68	131.15	0.918847	0.999511	0.981167	-0.0623193	0.0183448	chr11:34931485-34947505
chr11	34947607	34957383	ENST00000227868	intron	3	+	9776	ENSG00000110435	PDHX	21350	protein_coding	2500	1	NM_003477.3	NM_003477	11	p13	11	0	112.14	121.71	0.795457	0.98745	0.92137	-0.125913	0.0660795	chr11:34947607-34957383
chr11	34957584	34960419	ENST00000227868	intron	4	+	2835	ENSG00000110435	PDHX	21350	protein_coding	2500	1	NM_003477.3	NM_003477	11	p13	11	0	142	142.19	0.988948	0.998757	0.998664	-0.00971604	9.32886e-05	chr11:34957584-34960419
chr11	34960519	34966639	ENST00000227868	intron	5	+	6120	ENSG00000110435	PDHX	21350	protein_coding	2500	1	NM_003477.3	NM_003477	11	p13	11	0	127.77	129.53	0.94041	0.999505	0.986412	-0.0460024	0.0130928	chr11:34960519-34966639
chr11	34966815	34970138	ENST00000227868	intron	6	+	3323	ENSG00000110435	PDHX	21350	protein_coding	2500	1	NM_003477.3	NM_003477	11	p13	11	0	134.9	138.03	0.911123	0.999394	0.977324	-0.0662011	0.0220705	chr11:34966815-34970138
chr11	34970287	34978123	ENST00000227868	intron	7	+	7836	ENSG00000110435	PDHX	21350	protein_coding	2500	1	NM_003477.3	NM_003477	11	p13	11	0	64.22	65.56	0.913015	0.998396	0.979561	-0.0665458	0.0188351	chr11:34970287-34978123
chr11	34978183	34984569	ENST00000227868	intron	8	+	6386	ENSG00000110435	PDHX	21350	protein_coding	2500	1	NM_003477.3	NM_003477	11	p13	11	0	78.26	82.73	0.841577	0.993659	0.945969	-0.104392	0.0476897	chr11:34978183-34984569
chr11	34984729	34992314	ENST00000227868	intron	9	+	7585	ENSG00000110435	PDHX	21350	protein_coding	2500	1	NM_003477.3	NM_003477	11	p13	11	0	92.1	95.21	0.872976	0.998544	0.967335	-0.0943591	0.0312091	chr11:34984729-34992314
chr11	34992380	34994913	ENST00000227868	intron	10	+	2533	ENSG00000110435	PDHX	21350	protein_coding	2500	1	NM_003477.3	NM_003477	11	p13	11	1	72.12	96.47	0.591312	0.877403	0.74759	-0.156278	0.129813	chr11:34992380-34994913
chr11	35139371	35176574	ENST00000428726	intron	1	+	37203	ENSG00000026508	CD44	1681	protein_coding	5431	1	NM_000610.4	NM_000610	11	p13	18	0	2285.1	2370.3	0.932363	0.988427	0.964055	-0.0316921	0.0243722	chr11:35139371-35176574
chr11	35176741	35180273	ENST00000428726	intron	2	+	3532	ENSG00000026508	CD44	1681	protein_coding	5431	1	NM_000610.4	NM_000610	11	p13	18	0	2752.1	2896.42	0.827041	0.999337	0.950173	-0.123132	0.0491643	chr11:35176741-35180273
chr11	35180408	35186831	ENST00000428726	intron	3	+	6423	ENSG00000026508	CD44	1681	protein_coding	5431	1	NM_000610.4	NM_000610	11	p13	18	0	3457.33	3550.48	0.923235	0.999011	0.973764	-0.0505292	0.025247	chr11:35180408-35186831
chr11	35186901	35189834	ENST00000428726	intron	4	+	2933	ENSG00000026508	CD44	1681	protein_coding	5431	1	NM_000610.4	NM_000610	11	p13	18	0	3530.07	3601.56	0.961672	0.993698	0.98015	-0.0184786	0.0135482	chr11:35186901-35189834
chr11	35190066	35196745	ENST00000428726	intron	5	+	6679	ENSG00000026508	CD44	1681	protein_coding	5431	1	NM_000610.4	NM_000610	11	p13	18	0	NA	NA	NA	NA	NA	NA	NA	chr11:35190066-35196745
chr11	35196875	35198120	ENST00000428726	intron	6	+	1245	ENSG00000026508	CD44	1681	protein_coding	5431	1	NM_000610.4	NM_000610	11	p13	18	0	NA	NA	NA	NA	NA	NA	NA	chr11:35196875-35198120
chr11	35198247	35201081	ENST00000428726	intron	7	+	2834	ENSG00000026508	CD44	1681	protein_coding	5431	1	NM_000610.4	NM_000610	11	p13	18	0	4.56	159.48	7.87011e-07	0.117548	0.0285929	-0.0285921	0.0889549	chr11:35198247-35201081
chr11	35201196	35201670	ENST00000428726	intron	8	+	474	ENSG00000026508	CD44	1681	protein_coding	5431	1	NM_000610.4	NM_000610	11	p13	18	0	2.22	30.86	0.00205254	0.181218	0.0719378	-0.0698852	0.10928	chr11:35201196-35201670
chr11	35201788	35204511	ENST00000428726	intron	9	+	2723	ENSG00000026508	CD44	1681	protein_coding	5431	1	NM_000610.4	NM_000610	11	p13	18	0	8.42	95	0.000332085	0.298137	0.0886316	-0.0882995	0.209505	chr11:35201788-35204511
chr11	35204641	35206111	ENST00000428726	intron	10	+	1470	ENSG00000026508	CD44	1681	protein_coding	5431	1	NM_000610.4	NM_000610	11	p13	18	0	17.04	101.79	0.0111181	0.395491	0.167403	-0.156285	0.228087	chr11:35204641-35206111
chr11	35206244	35208104	ENST00000428726	intron	11	+	1860	ENSG00000026508	CD44	1681	protein_coding	5431	1	NM_000610.4	NM_000610	11	p13	18	0	16.07	66.27	0.0154147	0.599985	0.242493	-0.227078	0.357492	chr11:35206244-35208104
chr11	35208207	35209964	ENST00000428726	intron	12	+	1757	ENSG00000026508	CD44	1681	protein_coding	5431	1	NM_000610.4	NM_000610	11	p13	18	0	26.49	46.22	0.153855	0.89713	0.573129	-0.419273	0.324002	chr11:35208207-35209964
chr11	35210055	35211245	ENST00000428726	intron	13	+	1190	ENSG00000026508	CD44	1681	protein_coding	5431	1	NM_000610.4	NM_000610	11	p13	18	0	18.82	221.34	0.00188416	0.290064	0.0850276	-0.0831434	0.205037	chr11:35210055-35211245
chr11	35211450	35214851	ENST00000428726	intron	14	+	3401	ENSG00000026508	CD44	1681	protein_coding	5431	1	NM_000610.4	NM_000610	11	p13	18	0	79.53	4245.44	0.00308807	0.046249	0.018733	-0.015645	0.027516	chr11:35211450-35214851
chr11	35214915	35219315	ENST00000428726	intron	15	+	4400	ENSG00000026508	CD44	1681	protein_coding	5431	1	NM_000610.4	NM_000610	11	p13	18	0	3540.49	3609.75	0.949785	0.99854	0.980813	-0.0310277	0.0177269	chr11:35214915-35219315
chr11	35219388	35221653	ENST00000428726	intron	16	+	2265	ENSG00000026508	CD44	1681	protein_coding	5431	1	NM_000610.4	NM_000610	11	p13	18	0	3216.71	3311.45	0.921474	0.997813	0.97139	-0.0499159	0.026423	chr11:35219388-35221653
chr11	35221733	35229128	ENST00000428726	intron	17	+	7395	ENSG00000026508	CD44	1681	protein_coding	5431	1	NM_000610.4	NM_000610	11	p13	18	1	3264.47	3371.53	0.931862	0.995342	0.968246	-0.0363837	0.0270962	chr11:35221733-35229128
chr11	36274773	36276136	ENST00000263401	intron	5	-	1363	ENSG00000110442	COMMD9	25014	protein_coding	2949	1	NM_014186.4	NM_014186	11	p13	6	1	272.7	284.7	0.906058	0.989818	0.95785	-0.0517926	0.031968	chr11:36274773-36276136
chr11	36276241	36277088	ENST00000263401	intron	4	-	847	ENSG00000110442	COMMD9	25014	protein_coding	2949	1	NM_014186.4	NM_014186	11	p13	6	0	277.47	290.51	0.871676	0.99632	0.955113	-0.0834377	0.0412067	chr11:36276241-36277088
chr11	36277124	36278476	ENST00000263401	intron	3	-	1352	ENSG00000110442	COMMD9	25014	protein_coding	2949	1	NM_014186.4	NM_014186	11	p13	6	0	263.42	267.3	0.943506	0.999082	0.985484	-0.0419787	0.0135973	chr11:36277124-36278476
chr11	36278617	36280711	ENST00000263401	intron	2	-	2094	ENSG00000110442	COMMD9	25014	protein_coding	2949	1	NM_014186.4	NM_014186	11	p13	6	0	229.62	234.05	0.940791	0.997778	0.981072	-0.0402819	0.0167052	chr11:36278617-36280711
chr11	36280838	36289361	ENST00000263401	intron	1	-	8523	ENSG00000110442	COMMD9	25014	protein_coding	2949	1	NM_014186.4	NM_014186	11	p13	6	0	103.74	107.07	0.890585	0.998465	0.968899	-0.0783143	0.0295657	chr11:36280838-36289361
chr11	36490651	36492550	ENST00000526995	intron	6	-	1899	ENSG00000175104	TRAF6	12036	protein_coding	7885	1	NM_004620.4	NM_004620	11	p12	7	1	42.1	44.47	0.808773	0.995985	0.946706	-0.137932	0.049279	chr11:36490651-36492550
chr11	36492629	36494975	ENST00000526995	intron	5	-	2346	ENSG00000175104	TRAF6	12036	protein_coding	7885	1	NM_004620.4	NM_004620	11	p12	7	0	48.96	53.25	0.786454	0.985837	0.919437	-0.132983	0.0664	chr11:36492629-36494975
chr11	36495048	36497107	ENST00000526995	intron	4	-	2059	ENSG00000175104	TRAF6	12036	protein_coding	7885	1	NM_004620.4	NM_004620	11	p12	7	0	39.15	40.59	0.85426	0.997823	0.964523	-0.110263	0.0332998	chr11:36495048-36497107
chr11	36497267	36498489	ENST00000526995	intron	3	-	1222	ENSG00000175104	TRAF6	12036	protein_coding	7885	1	NM_004620.4	NM_004620	11	p12	7	0	32.22	32.45	0.932181	0.997057	0.992912	-0.060731	0.00414477	chr11:36497267-36498489
chr11	36498641	36501219	ENST00000526995	intron	2	-	2578	ENSG00000175104	TRAF6	12036	protein_coding	7885	1	NM_004620.4	NM_004620	11	p12	7	0	24.29	24.93	0.870264	0.996911	0.974328	-0.104064	0.0225826	chr11:36498641-36501219
chr11	36501538	36510047	ENST00000526995	intron	1	-	8509	ENSG00000175104	TRAF6	12036	protein_coding	7885	1	NM_004620.4	NM_004620	11	p12	7	0	33.29	34	0.888264	0.997946	0.979118	-0.0908538	0.0188279	chr11:36501538-36510047
chr11	36594593	36610080	ENST00000334307	intron	1	+	15487	ENSG00000166352	IFTAP	25142	protein_coding	866	1	NM_138787.4	NM_138787	11	p12	6	0	58.9	241.77	0.173384	0.327735	0.24362	-0.0702363	0.084115	chr11:36594593-36610080
chr11	36610240	36633283	ENST00000334307	intron	2	+	23043	ENSG00000166352	IFTAP	25142	protein_coding	866	1	NM_138787.4	NM_138787	11	p12	6	0	89.1	117.51	0.629277	0.863794	0.758233	-0.128957	0.105561	chr11:36610240-36633283
chr11	36633439	36636050	ENST00000334307	intron	3	+	2611	ENSG00000166352	IFTAP	25142	protein_coding	866	1	NM_138787.4	NM_138787	11	p12	6	0	86.25	94.93	0.744788	0.990838	0.908564	-0.163776	0.0822733	chr11:36633439-36636050
chr11	36636118	36648015	ENST00000334307	intron	4	+	11897	ENSG00000166352	IFTAP	25142	protein_coding	866	1	NM_138787.4	NM_138787	11	p12	6	0	103.23	141.99	0.610001	0.831685	0.727023	-0.117023	0.104662	chr11:36636118-36648015
chr11	36648156	36659018	ENST00000334307	intron	5	+	10862	ENSG00000166352	IFTAP	25142	protein_coding	866	1	NM_138787.4	NM_138787	11	p12	6	1	157.86	169.19	0.815312	0.991494	0.933034	-0.117722	0.0584597	chr11:36648156-36659018
chr11	43312197	43318639	ENST00000531273	intron	1	+	6442	ENSG00000166181	API5	594	protein_coding	3726	1	NM_001142930.2	NM_001142930	11	p12	14	0	324.66	345.12	0.884185	0.978528	0.940716	-0.0565312	0.0378118	chr11:43312197-43318639
chr11	43318802	43320820	ENST00000531273	intron	2	+	2018	ENSG00000166181	API5	594	protein_coding	3726	1	NM_001142930.2	NM_001142930	11	p12	14	0	356.79	358.29	0.979796	0.999873	0.995813	-0.016017	0.0040599	chr11:43318802-43320820
chr11	43320915	43321410	ENST00000531273	intron	3	+	495	ENSG00000166181	API5	594	protein_coding	3726	1	NM_001142930.2	NM_001142930	11	p12	14	0	449.32	451.53	0.977401	0.999944	0.995106	-0.0177046	0.00483812	chr11:43320915-43321410
chr11	43321477	43321984	ENST00000531273	intron	4	+	507	ENSG00000166181	API5	594	protein_coding	3726	1	NM_001142930.2	NM_001142930	11	p12	14	0	386.05	386.89	0.988633	0.999816	0.997829	-0.00919606	0.00198758	chr11:43321477-43321984
chr11	43322137	43323429	ENST00000531273	intron	5	+	1292	ENSG00000166181	API5	594	protein_coding	3726	1	NM_001142930.2	NM_001142930	11	p12	14	0	401.64	401.85	0.995235	0.999685	0.999477	-0.00424205	0.000207881	chr11:43322137-43323429
chr11	43323637	43326506	ENST00000531273	intron	6	+	2869	ENSG00000166181	API5	594	protein_coding	3726	1	NM_001142930.2	NM_001142930	11	p12	14	0	344.53	361.36	0.87654	0.994166	0.953426	-0.0768858	0.04074	chr11:43323637-43326506
chr11	43326612	43327788	ENST00000531273	intron	7	+	1176	ENSG00000166181	API5	594	protein_coding	3726	1	NM_001142930.2	NM_001142930	11	p12	14	0	393.63	402.21	0.933978	0.998079	0.978668	-0.0446897	0.0194111	chr11:43326612-43327788
chr11	43327879	43328711	ENST00000531273	intron	8	+	832	ENSG00000166181	API5	594	protein_coding	3726	1	NM_001142930.2	NM_001142930	11	p12	14	0	393.14	393.52	0.993684	0.999729	0.999034	-0.0053505	0.000694159	chr11:43327879-43328711
chr11	43328894	43329964	ENST00000531273	intron	9	+	1070	ENSG00000166181	API5	594	protein_coding	3726	1	NM_001142930.2	NM_001142930	11	p12	14	0	380.59	384.51	0.955994	0.99978	0.989805	-0.0338107	0.00997519	chr11:43328894-43329964
chr11	43330059	43330507	ENST00000531273	intron	10	+	448	ENSG00000166181	API5	594	protein_coding	3726	1	NM_001142930.2	NM_001142930	11	p12	14	0	282.3	301.58	0.805518	0.997589	0.93607	-0.130552	0.0615194	chr11:43330059-43330507
chr11	43330565	43335277	ENST00000531273	intron	11	+	4712	ENSG00000166181	API5	594	protein_coding	3726	1	NM_001142930.2	NM_001142930	11	p12	14	0	267.26	270.59	0.940382	0.999925	0.987694	-0.047312	0.012231	chr11:43330565-43335277
chr11	43335355	43335857	ENST00000531273	intron	12	+	502	ENSG00000166181	API5	594	protein_coding	3726	1	NM_001142930.2	NM_001142930	11	p12	14	0	388.03	389.71	0.981626	0.999826	0.995689	-0.014063	0.00413656	chr11:43335355-43335857
chr11	43335995	43342427	ENST00000531273	intron	13	+	6432	ENSG00000166181	API5	594	protein_coding	3726	1	NM_001142930.2	NM_001142930	11	p12	14	1	225.6	518.3	0.370443	0.498368	0.435269	-0.0648258	0.0630988	chr11:43335995-43342427
chr11	44066702	44067627	ENST00000263776	intron	1	+	925	ENSG00000110455	ACCS	23989	protein_coding	2383	1	NM_032592.4	NM_032592	11	p11.2	15	0	29.04	33.56	0.634593	0.982109	0.865316	-0.230723	0.116794	chr11:44066702-44067627
chr11	44067916	44071255	ENST00000263776	intron	2	+	3339	ENSG00000110455	ACCS	23989	protein_coding	2383	1	NM_032592.4	NM_032592	11	p11.2	15	0	39.01	42.08	0.752046	0.998323	0.927044	-0.174998	0.0712792	chr11:44067916-44071255
chr11	44071316	44073446	ENST00000263776	intron	3	+	2130	ENSG00000110455	ACCS	23989	protein_coding	2383	1	NM_032592.4	NM_032592	11	p11.2	15	0	33.05	42.04	0.504837	0.960973	0.786156	-0.281319	0.174817	chr11:44071316-44073446
chr11	44073518	44074611	ENST00000263776	intron	4	+	1093	ENSG00000110455	ACCS	23989	protein_coding	2383	1	NM_032592.4	NM_032592	11	p11.2	15	0	38.78	44.62	0.65384	0.983174	0.869117	-0.215277	0.114057	chr11:44073518-44074611
chr11	44074682	44075525	ENST00000263776	intron	5	+	843	ENSG00000110455	ACCS	23989	protein_coding	2383	1	NM_032592.4	NM_032592	11	p11.2	15	0	35.25	35.97	0.905111	0.995572	0.979983	-0.0748727	0.0155882	chr11:44074682-44075525
chr11	44075593	44077278	ENST00000263776	intron	6	+	1685	ENSG00000110455	ACCS	23989	protein_coding	2383	1	NM_032592.4	NM_032592	11	p11.2	15	0	25.53	46.56	0.282704	0.828435	0.548325	-0.265621	0.28011	chr11:44075593-44077278
chr11	44077377	44077844	ENST00000263776	intron	7	+	467	ENSG00000110455	ACCS	23989	protein_coding	2383	1	NM_032592.4	NM_032592	11	p11.2	15	0	27.08	68.92	0.215494	0.637981	0.392919	-0.177426	0.245062	chr11:44077377-44077844
chr11	44077923	44078683	ENST00000263776	intron	8	+	760	ENSG00000110455	ACCS	23989	protein_coding	2383	1	NM_032592.4	NM_032592	11	p11.2	15	0	20.36	93.36	0.0949115	0.417592	0.218081	-0.123169	0.199511	chr11:44077923-44078683
chr11	44078785	44079530	ENST00000263776	intron	9	+	745	ENSG00000110455	ACCS	23989	protein_coding	2383	1	NM_032592.4	NM_032592	11	p11.2	15	0	28.33	75.25	0.17398	0.639918	0.376478	-0.202498	0.263439	chr11:44078785-44079530
chr11	44079621	44081019	ENST00000263776	intron	10	+	1398	ENSG00000110455	ACCS	23989	protein_coding	2383	1	NM_032592.4	NM_032592	11	p11.2	15	0	41.18	54.1	0.4996	0.94372	0.761183	-0.261583	0.182537	chr11:44079621-44081019
chr11	44081066	44081178	ENST00000263776	intron	11	+	112	ENSG00000110455	ACCS	23989	protein_coding	2383	1	NM_032592.4	NM_032592	11	p11.2	15	0	48.16	54.71	0.691637	0.980456	0.880278	-0.188641	0.100178	chr11:44081066-44081178
chr11	44081321	44083168	ENST00000263776	intron	12	+	1847	ENSG00000110455	ACCS	23989	protein_coding	2383	1	NM_032592.4	NM_032592	11	p11.2	15	0	51.05	69.14	0.466507	0.925588	0.738357	-0.27185	0.187231	chr11:44081321-44083168
chr11	44083312	44083423	ENST00000263776	intron	13	+	111	ENSG00000110455	ACCS	23989	protein_coding	2383	1	NM_032592.4	NM_032592	11	p11.2	15	0	26.79	39.38	0.401588	0.90334	0.680295	-0.278707	0.223046	chr11:44083312-44083423
chr11	44083578	44083694	ENST00000263776	intron	14	+	116	ENSG00000110455	ACCS	23989	protein_coding	2383	1	NM_032592.4	NM_032592	11	p11.2	15	1	35.85	55.38	0.433381	0.83521	0.647346	-0.213965	0.187865	chr11:44083578-44083694
chr11	44565737	44587474	ENST00000227155	intron	1	+	21737	ENSG00000085117	CD82	6210	protein_coding	2212	1	NM_002231.4	NM_002231	11	p11.2	10	0	129.7	133.81	0.89823	0.998792	0.969285	-0.0710552	0.0295069	chr11:44565737-44587474
chr11	44587557	44594642	ENST00000227155	intron	2	+	7085	ENSG00000085117	CD82	6210	protein_coding	2212	1	NM_002231.4	NM_002231	11	p11.2	10	0	187.23	194.27	0.8737	0.999655	0.963762	-0.0900616	0.0358928	chr11:44587557-44594642
chr11	44594726	44600157	ENST00000227155	intron	3	+	5431	ENSG00000085117	CD82	6210	protein_coding	2212	1	NM_002231.4	NM_002231	11	p11.2	10	0	170.86	173.21	0.942351	0.999097	0.986433	-0.0440812	0.0126648	chr11:44594726-44600157
chr11	44600231	44605057	ENST00000227155	intron	4	+	4826	ENSG00000085117	CD82	6210	protein_coding	2212	1	NM_002231.4	NM_002231	11	p11.2	10	0	102.81	103.41	0.955095	0.9992	0.994198	-0.0391027	0.00500172	chr11:44600231-44605057
chr11	44605183	44605354	ENST00000227155	intron	5	+	171	ENSG00000085117	CD82	6210	protein_coding	2212	1	NM_002231.4	NM_002231	11	p11.2	10	0	136.21	136.71	0.971007	0.999345	0.996343	-0.0253356	0.00300194	chr11:44605183-44605354
chr11	44605430	44615271	ENST00000227155	intron	6	+	9841	ENSG00000085117	CD82	6210	protein_coding	2212	1	NM_002231.4	NM_002231	11	p11.2	10	0	128.07	129.3	0.948488	0.999619	0.990487	-0.0419993	0.00913195	chr11:44605430-44615271
chr11	44615374	44618161	ENST00000227155	intron	7	+	2787	ENSG00000085117	CD82	6210	protein_coding	2212	1	NM_002231.4	NM_002231	11	p11.2	10	0	142.16	144.62	0.93888	0.998779	0.98299	-0.04411	0.0157891	chr11:44615374-44618161
chr11	44618366	44618639	ENST00000227155	intron	8	+	273	ENSG00000085117	CD82	6210	protein_coding	2212	1	NM_002231.4	NM_002231	11	p11.2	10	0	173.11	177.9	0.91634	0.997658	0.973075	-0.0567349	0.0245836	chr11:44618366-44618639
chr11	44618724	44619048	ENST00000227155	intron	9	+	324	ENSG00000085117	CD82	6210	protein_coding	2212	1	NM_002231.4	NM_002231	11	p11.2	10	1	159.99	168.53	0.85269	0.993031	0.949327	-0.0966363	0.0437049	chr11:44618724-44619048
chr11	44935018	44935560	ENST00000525680	intron	6	-	542	ENSG00000175274	TP53I11	16842	protein_coding	3344	1	NM_006034.5	NM_001318388	11	p11.2	7	1	347.78	351.18	0.96234	0.999329	0.990318	-0.0279782	0.00901053	chr11:44935018-44935560
chr11	44935663	44936802	ENST00000525680	intron	5	-	1139	ENSG00000175274	TP53I11	16842	protein_coding	3344	1	NM_006034.5	NM_001318388	11	p11.2	7	0	327.08	376.7	0.801928	0.914362	0.868277	-0.0663494	0.0460853	chr11:44935663-44936802
chr11	44936900	44937303	ENST00000525680	intron	4	-	403	ENSG00000175274	TP53I11	16842	protein_coding	3344	1	NM_006034.5	NM_001318388	11	p11.2	7	0	253.16	284.38	0.793544	0.966939	0.890217	-0.0966737	0.0767215	chr11:44936900-44937303
chr11	44937353	44937554	ENST00000525680	intron	3	-	201	ENSG00000175274	TP53I11	16842	protein_coding	3344	1	NM_006034.5	NM_001318388	11	p11.2	7	0	187.12	200.33	0.855677	0.976745	0.934059	-0.0783816	0.0426862	chr11:44937353-44937554
chr11	44937614	44938206	ENST00000525680	intron	2	-	592	ENSG00000175274	TP53I11	16842	protein_coding	3344	1	NM_006034.5	NM_001318388	11	p11.2	7	0	214.89	227.27	0.872365	0.982957	0.945527	-0.0731628	0.0374296	chr11:44937614-44938206
chr11	44938367	44950676	ENST00000525680	intron	1	-	12309	ENSG00000175274	TP53I11	16842	protein_coding	3344	1	NM_006034.5	NM_001318388	11	p11.2	7	0	260.6	359.59	0.618257	0.82597	0.724714	-0.106458	0.101255	chr11:44938367-44950676
chr11	45650966	45651992	ENST00000308064	intron	3	-	1026	ENSG00000175264	CHST1	1969	protein_coding	3906	1	NM_003654.6	NM_003654	11	p11.2	4	1	NA	NA	NA	NA	NA	NA	NA	chr11:45650966-45651992
chr11	45652091	45652520	ENST00000308064	intron	2	-	429	ENSG00000175264	CHST1	1969	protein_coding	3906	1	NM_003654.6	NM_003654	11	p11.2	4	0	NA	NA	NA	NA	NA	NA	NA	chr11:45652091-45652520
chr11	45652607	45665177	ENST00000308064	intron	1	-	12570	ENSG00000175264	CHST1	1969	protein_coding	3906	1	NM_003654.6	NM_003654	11	p11.2	4	0	NA	NA	NA	NA	NA	NA	NA	chr11:45652607-45665177
chr11	45806337	45810775	ENST00000314134	intron	1	+	4438	ENSG00000181830	SLC35C1	20197	protein_coding	3429	1	NM_018389.5	NM_018389	11	p11.2	2	1	93.79	106.97	0.681639	0.986146	0.876788	-0.195149	0.109358	chr11:45806337-45810775
chr11	45885922	45898084	ENST00000241014	intron	1	+	12162	ENSG00000121653	MAPK8IP1	6882	protein_coding	3050	1	NM_005456.4	NM_005456	11	p11.2	12	0	NA	NA	NA	NA	NA	NA	NA	chr11:45885922-45898084
chr11	45898191	45900137	ENST00000241014	intron	2	+	1946	ENSG00000121653	MAPK8IP1	6882	protein_coding	3050	1	NM_005456.4	NM_005456	11	p11.2	12	0	NA	NA	NA	NA	NA	NA	NA	chr11:45898191-45900137
chr11	45900453	45901979	ENST00000241014	intron	3	+	1526	ENSG00000121653	MAPK8IP1	6882	protein_coding	3050	1	NM_005456.4	NM_005456	11	p11.2	12	0	56.75	60.3	0.81427	0.996296	0.941128	-0.126858	0.055168	chr11:45900453-45901979
chr11	45902062	45902371	ENST00000241014	intron	4	+	309	ENSG00000121653	MAPK8IP1	6882	protein_coding	3050	1	NM_005456.4	NM_005456	11	p11.2	12	0	63.03	67.48	0.778914	0.998065	0.934055	-0.155141	0.0640107	chr11:45902062-45902371
chr11	45903185	45903364	ENST00000241014	intron	5	+	179	ENSG00000121653	MAPK8IP1	6882	protein_coding	3050	1	NM_005456.4	NM_005456	11	p11.2	12	0	54.19	60.74	0.73148	0.982109	0.892163	-0.160684	0.0899455	chr11:45903185-45903364
chr11	45903441	45903988	ENST00000241014	intron	6	+	547	ENSG00000121653	MAPK8IP1	6882	protein_coding	3050	1	NM_005456.4	NM_005456	11	p11.2	12	0	49.99	53.4	0.788737	0.996968	0.936142	-0.147405	0.0608261	chr11:45903441-45903988
chr11	45904162	45904454	ENST00000241014	intron	7	+	292	ENSG00000121653	MAPK8IP1	6882	protein_coding	3050	1	NM_005456.4	NM_005456	11	p11.2	12	0	48.74	53.95	0.683323	0.997486	0.903429	-0.220106	0.0940569	chr11:45904162-45904454
chr11	45904565	45904717	ENST00000241014	intron	8	+	152	ENSG00000121653	MAPK8IP1	6882	protein_coding	3050	1	NM_005456.4	NM_005456	11	p11.2	12	0	69.85	73.67	0.821038	0.996805	0.948147	-0.127109	0.0486581	chr11:45904565-45904717
chr11	45904835	45904970	ENST00000241014	intron	9	+	135	ENSG00000121653	MAPK8IP1	6882	protein_coding	3050	1	NM_005456.4	NM_005456	11	p11.2	12	0	67.34	74.33	0.733711	0.990904	0.90596	-0.172249	0.0849437	chr11:45904835-45904970
chr11	45905042	45905150	ENST00000241014	intron	10	+	108	ENSG00000121653	MAPK8IP1	6882	protein_coding	3050	1	NM_005456.4	NM_005456	11	p11.2	12	0	68.4	72.23	0.814775	0.996042	0.946975	-0.1322	0.0490674	chr11:45905042-45905150
chr11	45905250	45905648	ENST00000241014	intron	11	+	398	ENSG00000121653	MAPK8IP1	6882	protein_coding	3050	1	NM_005456.4	NM_005456	11	p11.2	12	1	67.44	70.66	0.827574	0.997852	0.95443	-0.126856	0.0434223	chr11:45905250-45905648
chr11	45910313	45910897	ENST00000378750	intron	10	-	584	ENSG00000121680	PEX16	8857	protein_coding	1668	1	NM_004813.4	NM_004813	11	p11.2	11	1	69	73.56	0.786418	0.996357	0.93801	-0.151592	0.0583475	chr11:45910313-45910897
chr11	45910963	45913818	ENST00000378750	intron	9	-	2855	ENSG00000121680	PEX16	8857	protein_coding	1668	1	NM_004813.4	NM_004813	11	p11.2	11	0	77.7	83.81	0.789248	0.990855	0.927097	-0.137849	0.0637576	chr11:45910963-45913818
chr11	45913939	45914130	ENST00000378750	intron	8	-	191	ENSG00000121680	PEX16	8857	protein_coding	1668	1	NM_004813.4	NM_004813	11	p11.2	11	0	100.29	118.77	0.718149	0.938109	0.844405	-0.126256	0.0937037	chr11:45913939-45914130
chr11	45914204	45914315	ENST00000378750	intron	7	-	111	ENSG00000121680	PEX16	8857	protein_coding	1668	1	NM_004813.4	NM_004813	11	p11.2	11	0	62.9	82.37	0.582254	0.904079	0.763628	-0.181373	0.140451	chr11:45914204-45914315
chr11	45914469	45914603	ENST00000378750	intron	6	-	134	ENSG00000121680	PEX16	8857	protein_coding	1668	1	NM_004813.4	NM_004813	11	p11.2	11	0	123.03	130.47	0.829652	0.994514	0.942975	-0.113323	0.0515384	chr11:45914469-45914603
chr11	45914685	45915467	ENST00000378750	intron	5	-	782	ENSG00000121680	PEX16	8857	protein_coding	1668	1	NM_004813.4	NM_004813	11	p11.2	11	0	126.36	131.75	0.868213	0.99657	0.959089	-0.0908758	0.0374811	chr11:45914685-45915467
chr11	45915569	45915702	ENST00000378750	intron	4	-	133	ENSG00000121680	PEX16	8857	protein_coding	1668	1	NM_004813.4	NM_004813	11	p11.2	11	0	110.33	118.42	0.820442	0.987374	0.931684	-0.111241	0.0556901	chr11:45915569-45915702
chr11	45915837	45916226	ENST00000378750	intron	3	-	389	ENSG00000121680	PEX16	8857	protein_coding	1668	1	NM_004813.4	NM_004813	11	p11.2	11	0	94.79	96.81	0.917214	0.998528	0.979134	-0.0619201	0.019394	chr11:45915837-45916226
chr11	45916304	45917457	ENST00000378750	intron	2	-	1153	ENSG00000121680	PEX16	8857	protein_coding	1668	1	NM_004813.4	NM_004813	11	p11.2	11	0	111.96	115.92	0.878915	0.997452	0.965839	-0.0869237	0.0316137	chr11:45916304-45917457
chr11	45917494	45917699	ENST00000378750	intron	1	-	205	ENSG00000121680	PEX16	8857	protein_coding	1668	1	NM_004813.4	NM_004813	11	p11.2	11	0	94.85	106.79	0.727574	0.979264	0.888192	-0.160617	0.0910723	chr11:45917494-45917699
chr11	46278214	46299934	ENST00000621158	intron	1	+	21720	ENSG00000157613	CREB3L1	18856	protein_coding	2673	1	NM_052854.4	NM_052854	11	p11.2	12	0	1492.89	1549.52	0.933737	0.984785	0.963453	-0.0297166	0.0213318	chr11:46278214-46299934
chr11	46300164	46307815	ENST00000621158	intron	2	+	7651	ENSG00000157613	CREB3L1	18856	protein_coding	2673	1	NM_052854.4	NM_052854	11	p11.2	12	0	1109.67	1209.26	0.878459	0.952238	0.917644	-0.0391846	0.0345943	chr11:46300164-46307815
chr11	46308001	46309988	ENST00000621158	intron	3	+	1987	ENSG00000157613	CREB3L1	18856	protein_coding	2673	1	NM_052854.4	NM_052854	11	p11.2	12	0	1098	1123.99	0.949111	0.993422	0.976877	-0.0277665	0.0165448	chr11:46308001-46309988
chr11	46310068	46311031	ENST00000621158	intron	4	+	963	ENSG00000157613	CREB3L1	18856	protein_coding	2673	1	NM_052854.4	NM_052854	11	p11.2	12	0	1324.47	1396.4	0.909895	0.976344	0.948489	-0.0385939	0.027855	chr11:46310068-46311031
chr11	46311190	46312324	ENST00000621158	intron	5	+	1134	ENSG00000157613	CREB3L1	18856	protein_coding	2673	1	NM_052854.4	NM_052854	11	p11.2	12	0	1029.12	1039.36	0.957965	0.999889	0.990148	-0.0321829	0.00974093	chr11:46311190-46312324
chr11	46312475	46312611	ENST00000621158	intron	6	+	136	ENSG00000157613	CREB3L1	18856	protein_coding	2673	1	NM_052854.4	NM_052854	11	p11.2	12	0	1844.44	1847.11	0.993859	0.99998	0.998554	-0.0046955	0.00142531	chr11:46312475-46312611
chr11	46312671	46312850	ENST00000621158	intron	7	+	179	ENSG00000157613	CREB3L1	18856	protein_coding	2673	1	NM_052854.4	NM_052854	11	p11.2	12	0	1611.68	1650.55	0.931841	0.99812	0.97645	-0.0446096	0.0216699	chr11:46312671-46312850
chr11	46312920	46316285	ENST00000621158	intron	8	+	3365	ENSG00000157613	CREB3L1	18856	protein_coding	2673	1	NM_052854.4	NM_052854	11	p11.2	12	0	1381.7	1480.26	0.88518	0.969448	0.933417	-0.0482368	0.0360312	chr11:46312920-46316285
chr11	46316386	46317360	ENST00000621158	intron	9	+	974	ENSG00000157613	CREB3L1	18856	protein_coding	2673	1	NM_052854.4	NM_052854	11	p11.2	12	0	1336.26	1355.4	0.949676	0.999771	0.985879	-0.0362025	0.0138926	chr11:46316386-46317360
chr11	46317488	46320263	ENST00000621158	intron	10	+	2775	ENSG00000157613	CREB3L1	18856	protein_coding	2673	1	NM_052854.4	NM_052854	11	p11.2	12	0	1181.9	1192.03	0.977827	0.998394	0.991502	-0.0136746	0.00689193	chr11:46317488-46320263
chr11	46320529	46320709	ENST00000621158	intron	11	+	180	ENSG00000157613	CREB3L1	18856	protein_coding	2673	1	NM_052854.4	NM_052854	11	p11.2	12	1	1170.93	1221.99	0.93288	0.97736	0.958216	-0.0253356	0.0191448	chr11:46320529-46320709
chr11	46347821	46367290	ENST00000527911	intron	1	+	19469	ENSG00000149091	DGKZ	2857	protein_coding	3337	1	NA	NM_001199266	11	p11.2	31	0	186.33	201.11	0.827531	0.985305	0.926508	-0.098977	0.0587972	chr11:46347821-46367290
chr11	46367400	46367651	ENST00000527911	intron	2	+	251	ENSG00000149091	DGKZ	2857	protein_coding	3337	1	NA	NM_001199266	11	p11.2	31	0	187.18	190.6	0.934457	0.998869	0.982057	-0.0476002	0.0168124	chr11:46367400-46367651
chr11	46367748	46368001	ENST00000527911	intron	3	+	253	ENSG00000149091	DGKZ	2857	protein_coding	3337	1	NA	NM_001199266	11	p11.2	31	0	107.62	152.47	0.619999	0.788889	0.705844	-0.0858447	0.0830453	chr11:46367748-46368001
chr11	46368080	46369493	ENST00000527911	intron	4	+	1413	ENSG00000149091	DGKZ	2857	protein_coding	3337	1	NA	NM_001199266	11	p11.2	31	0	178.32	200.48	0.760225	0.970356	0.889465	-0.12924	0.0808911	chr11:46368080-46369493
chr11	46369551	46369940	ENST00000527911	intron	5	+	389	ENSG00000149091	DGKZ	2857	protein_coding	3337	1	NA	NM_001199266	11	p11.2	31	0	214.58	229.78	0.879766	0.969581	0.93385	-0.0540839	0.0357311	chr11:46369551-46369940
chr11	46370010	46371312	ENST00000527911	intron	6	+	1302	ENSG00000149091	DGKZ	2857	protein_coding	3337	1	NA	NM_001199266	11	p11.2	31	0	182.12	199.33	0.852127	0.956988	0.913661	-0.0615339	0.0433276	chr11:46370010-46371312
chr11	46371385	46371486	ENST00000527911	intron	7	+	101	ENSG00000149091	DGKZ	2857	protein_coding	3337	1	NA	NM_001199266	11	p11.2	31	0	131.93	143.95	0.834117	0.970817	0.916499	-0.0823819	0.0543181	chr11:46371385-46371486
chr11	46371604	46371703	ENST00000527911	intron	8	+	99	ENSG00000149091	DGKZ	2857	protein_coding	3337	1	NA	NM_001199266	11	p11.2	31	0	187.71	188.12	0.985742	0.999493	0.997821	-0.0120787	0.00167231	chr11:46371604-46371703
chr11	46371776	46372074	ENST00000527911	intron	9	+	298	ENSG00000149091	DGKZ	2857	protein_coding	3337	1	NA	NM_001199266	11	p11.2	31	0	187.27	192.37	0.907605	0.998321	0.973489	-0.0658837	0.0248328	chr11:46371776-46372074
chr11	46372171	46372427	ENST00000527911	intron	10	+	256	ENSG00000149091	DGKZ	2857	protein_coding	3337	1	NA	NM_001199266	11	p11.2	31	0	186.1	190.92	0.922261	0.996034	0.974754	-0.052493	0.0212801	chr11:46372171-46372427
chr11	46372511	46372616	ENST00000527911	intron	11	+	105	ENSG00000149091	DGKZ	2857	protein_coding	3337	1	NA	NM_001199266	11	p11.2	31	0	120.23	125.67	0.855277	0.997932	0.956712	-0.101435	0.0412203	chr11:46372511-46372616
chr11	46372678	46372770	ENST00000527911	intron	12	+	92	ENSG00000149091	DGKZ	2857	protein_coding	3337	1	NA	NM_001199266	11	p11.2	31	0	110.53	117.58	0.835376	0.992947	0.940041	-0.104665	0.052906	chr11:46372678-46372770
chr11	46372885	46372960	ENST00000527911	intron	13	+	75	ENSG00000149091	DGKZ	2857	protein_coding	3337	1	NA	NM_001199266	11	p11.2	31	0	194.89	208.99	0.791649	0.99682	0.932533	-0.140884	0.0642877	chr11:46372885-46372960
chr11	46373102	46374156	ENST00000527911	intron	14	+	1054	ENSG00000149091	DGKZ	2857	protein_coding	3337	1	NA	NM_001199266	11	p11.2	31	0	208.56	209.81	0.970528	0.999745	0.994042	-0.0235143	0.00570312	chr11:46373102-46374156
chr11	46374236	46374398	ENST00000527911	intron	15	+	162	ENSG00000149091	DGKZ	2857	protein_coding	3337	1	NA	NM_001199266	11	p11.2	31	0	222.9	224.56	0.965815	0.99979	0.992608	-0.0267927	0.00718174	chr11:46374236-46374398
chr11	46374455	46374603	ENST00000527911	intron	16	+	148	ENSG00000149091	DGKZ	2857	protein_coding	3337	1	NA	NM_001199266	11	p11.2	31	0	185.52	191.84	0.875337	0.999284	0.967056	-0.091719	0.0322281	chr11:46374455-46374603
chr11	46374667	46374765	ENST00000527911	intron	17	+	98	ENSG00000149091	DGKZ	2857	protein_coding	3337	1	NA	NM_001199266	11	p11.2	31	0	209.62	212.19	0.948717	0.999758	0.987888	-0.0391712	0.0118694	chr11:46374667-46374765
chr11	46374840	46374933	ENST00000527911	intron	18	+	93	ENSG00000149091	DGKZ	2857	protein_coding	3337	1	NA	NM_001199266	11	p11.2	31	0	223.6	225.08	0.970706	0.999619	0.993425	-0.0227187	0.00619479	chr11:46374840-46374933
chr11	46375046	46375431	ENST00000527911	intron	19	+	385	ENSG00000149091	DGKZ	2857	protein_coding	3337	1	NA	NM_001199266	11	p11.2	31	0	160.56	160.78	0.988034	0.999205	0.998632	-0.0105979	0.000573471	chr11:46375046-46375431
chr11	46375632	46375850	ENST00000527911	intron	20	+	218	ENSG00000149091	DGKZ	2857	protein_coding	3337	1	NA	NM_001199266	11	p11.2	31	0	211.42	219.58	0.903592	0.992926	0.962838	-0.0592462	0.0300874	chr11:46375632-46375850
chr11	46375952	46376065	ENST00000527911	intron	21	+	113	ENSG00000149091	DGKZ	2857	protein_coding	3337	1	NA	NM_001199266	11	p11.2	31	0	194.78	200.04	0.916697	0.996845	0.973705	-0.0570086	0.02314	chr11:46375952-46376065
chr11	46376146	46376327	ENST00000527911	intron	22	+	181	ENSG00000149091	DGKZ	2857	protein_coding	3337	1	NA	NM_001199266	11	p11.2	31	0	277.36	281.34	0.946066	0.999369	0.985853	-0.0397872	0.0135153	chr11:46376146-46376327
chr11	46376398	46376523	ENST00000527911	intron	23	+	125	ENSG00000149091	DGKZ	2857	protein_coding	3337	1	NA	NM_001199266	11	p11.2	31	0	267.49	268.71	0.978371	0.999654	0.99546	-0.0170892	0.00419434	chr11:46376398-46376523
chr11	46376565	46377072	ENST00000527911	intron	24	+	507	ENSG00000149091	DGKZ	2857	protein_coding	3337	1	NA	NM_001199266	11	p11.2	31	0	254.34	265.56	0.90173	0.988437	0.95775	-0.05602	0.030687	chr11:46376565-46377072
chr11	46377213	46378197	ENST00000527911	intron	25	+	984	ENSG00000149091	DGKZ	2857	protein_coding	3337	1	NA	NM_001199266	11	p11.2	31	0	127.21	281.88	0.294294	0.632553	0.451291	-0.156998	0.181262	chr11:46377213-46378197
chr11	46378230	46378456	ENST00000527911	intron	26	+	226	ENSG00000149091	DGKZ	2857	protein_coding	3337	1	NA	NM_001199266	11	p11.2	31	0	114.86	125.14	0.788011	0.98615	0.917852	-0.129841	0.0682977	chr11:46378230-46378456
chr11	46378501	46378990	ENST00000527911	intron	27	+	489	ENSG00000149091	DGKZ	2857	protein_coding	3337	1	NA	NM_001199266	11	p11.2	31	0	109.79	137.89	0.644083	0.911343	0.796214	-0.152131	0.115129	chr11:46378501-46378990
chr11	46379112	46379202	ENST00000527911	intron	28	+	90	ENSG00000149091	DGKZ	2857	protein_coding	3337	1	NA	NM_001199266	11	p11.2	31	0	134.96	145.81	0.794868	0.991258	0.925588	-0.13072	0.0656697	chr11:46379112-46379202
chr11	46379237	46379453	ENST00000527911	intron	29	+	216	ENSG00000149091	DGKZ	2857	protein_coding	3337	1	NA	NM_001199266	11	p11.2	31	0	NA	NA	NA	NA	NA	NA	NA	chr11:46379237-46379453
chr11	46379569	46379830	ENST00000527911	intron	30	+	261	ENSG00000149091	DGKZ	2857	protein_coding	3337	1	NA	NM_001199266	11	p11.2	31	1	188.56	192.14	0.92645	0.999483	0.981368	-0.0549178	0.0181155	chr11:46379569-46379830
chr11	46381759	46382056	ENST00000395566	intron	1	+	297	ENSG00000110492	MDK	6972	protein_coding	830	1	NM_002391.6	NM_002391	11	p11.2	5	0	604.64	847.41	0.618265	0.782194	0.713515	-0.0952502	0.0686784	chr11:46381759-46382056
chr11	46382134	46382293	ENST00000395566	intron	2	+	159	ENSG00000110492	MDK	6972	protein_coding	830	1	NM_002391.6	NM_002391	11	p11.2	5	0	950.22	970.71	0.928548	0.999585	0.978892	-0.050344	0.0206931	chr11:46382134-46382293
chr11	46382462	46382586	ENST00000395566	intron	3	+	124	ENSG00000110492	MDK	6972	protein_coding	830	1	NM_002391.6	NM_002391	11	p11.2	5	0	1007.11	1038.15	0.898582	0.99986	0.970101	-0.0715185	0.0297596	chr11:46382462-46382586
chr11	46382749	46383468	ENST00000395566	intron	4	+	719	ENSG00000110492	MDK	6972	protein_coding	830	1	NM_002391.6	NM_002391	11	p11.2	5	1	1451.44	1526.14	0.897041	0.989821	0.951053	-0.0540118	0.0387681	chr11:46382749-46383468
chr11	46603910	46615567	ENST00000326737	intron	2	-	11657	ENSG00000180423	HARBI1	26522	protein_coding	1967	1	NM_173811.4	NM_173811	11	p11.2	3	1	25.96	26.3	0.92157	0.995044	0.987072	-0.0655026	0.00797161	chr11:46603910-46615567
chr11	46616382	46617123	ENST00000326737	intron	1	-	741	ENSG00000180423	HARBI1	26522	protein_coding	1967	1	NM_173811.4	NM_173811	11	p11.2	3	0	11.38	14.9	0.325983	0.983854	0.763758	-0.437776	0.220095	chr11:46616382-46617123
chr11	46679226	46679364	ENST00000311956	intron	12	-	138	ENSG00000175220	ARHGAP1	673	protein_coding	3395	1	NM_004308.5	NM_004308	11	p11.2	13	1	500.79	511.68	0.943318	0.996599	0.978717	-0.0353988	0.0178815	chr11:46679226-46679364
chr11	46679469	46679647	ENST00000311956	intron	11	-	178	ENSG00000175220	ARHGAP1	673	protein_coding	3395	1	NM_004308.5	NM_004308	11	p11.2	13	0	471.11	491.42	0.90986	0.988091	0.958671	-0.0488105	0.0294199	chr11:46679469-46679647
chr11	46679777	46680204	ENST00000311956	intron	10	-	427	ENSG00000175220	ARHGAP1	673	protein_coding	3395	1	NM_004308.5	NM_004308	11	p11.2	13	0	580.64	625.96	0.873688	0.968602	0.927599	-0.0539116	0.0410024	chr11:46679777-46680204
chr11	46680283	46680486	ENST00000311956	intron	9	-	203	ENSG00000175220	ARHGAP1	673	protein_coding	3395	1	NM_004308.5	NM_004308	11	p11.2	13	0	497.67	524.64	0.902124	0.980073	0.948593	-0.0464693	0.0314793	chr11:46680283-46680486
chr11	46680564	46680639	ENST00000311956	intron	8	-	75	ENSG00000175220	ARHGAP1	673	protein_coding	3395	1	NM_004308.5	NM_004308	11	p11.2	13	0	469.16	481.21	0.925186	0.997521	0.974959	-0.0497733	0.022562	chr11:46680564-46680639
chr11	46680748	46681010	ENST00000311956	intron	7	-	262	ENSG00000175220	ARHGAP1	673	protein_coding	3395	1	NM_004308.5	NM_004308	11	p11.2	13	0	685.78	694.63	0.965113	0.998225	0.987259	-0.0221467	0.010966	chr11:46680748-46681010
chr11	46681110	46681292	ENST00000311956	intron	6	-	182	ENSG00000175220	ARHGAP1	673	protein_coding	3395	1	NM_004308.5	NM_004308	11	p11.2	13	0	436.14	439.27	0.977071	0.998702	0.992875	-0.0158035	0.00582734	chr11:46681110-46681292
chr11	46681380	46682050	ENST00000311956	intron	5	-	670	ENSG00000175220	ARHGAP1	673	protein_coding	3395	1	NM_004308.5	NM_004308	11	p11.2	13	0	418.11	488.74	0.795839	0.906563	0.855486	-0.0596467	0.051077	chr11:46681380-46682050
chr11	46682183	46688172	ENST00000311956	intron	4	-	5989	ENSG00000175220	ARHGAP1	673	protein_coding	3395	1	NM_004308.5	NM_004308	11	p11.2	13	0	615.89	652.99	0.90486	0.971688	0.943184	-0.0383242	0.0285038	chr11:46682183-46688172
chr11	46688261	46695659	ENST00000311956	intron	3	-	7398	ENSG00000175220	ARHGAP1	673	protein_coding	3395	1	NM_004308.5	NM_004308	11	p11.2	13	0	606.85	625.64	0.886403	0.999831	0.969967	-0.0835633	0.0298641	chr11:46688261-46695659
chr11	46695756	46695974	ENST00000311956	intron	2	-	218	ENSG00000175220	ARHGAP1	673	protein_coding	3395	1	NM_004308.5	NM_004308	11	p11.2	13	0	564.34	567.47	0.982206	0.999082	0.994484	-0.0122781	0.00459745	chr11:46695756-46695974
chr11	46696157	46700550	ENST00000311956	intron	1	-	4393	ENSG00000175220	ARHGAP1	673	protein_coding	3395	1	NM_004308.5	NM_004308	11	p11.2	13	0	202.19	208.29	0.909701	0.9984	0.970714	-0.0610133	0.027686	chr11:46696157-46700550
chr11	46701100	46701398	ENST00000311764	intron	1	+	298	ENSG00000175213	ZNF408	20041	protein_coding	2229	1	NM_024741.3	NM_001184751	11	p11.2	5	0	44.18	45.71	0.859493	0.996973	0.966528	-0.107035	0.0304452	chr11:46701100-46701398
chr11	46701677	46702703	ENST00000311764	intron	2	+	1026	ENSG00000175213	ZNF408	20041	protein_coding	2229	1	NM_024741.3	NM_001184751	11	p11.2	5	0	63.44	69.36	0.781862	0.983754	0.914648	-0.132786	0.0691054	chr11:46701677-46702703
chr11	46702766	46702983	ENST00000311764	intron	3	+	217	ENSG00000175213	ZNF408	20041	protein_coding	2229	1	NM_024741.3	NM_001184751	11	p11.2	5	0	68.04	72.38	0.817364	0.991477	0.940039	-0.122674	0.0514384	chr11:46702766-46702983
chr11	46703244	46704352	ENST00000311764	intron	4	+	1108	ENSG00000175213	ZNF408	20041	protein_coding	2229	1	NM_024741.3	NM_001184751	11	p11.2	5	1	36.82	38.68	0.826936	0.996153	0.951913	-0.124977	0.04424	chr11:46703244-46704352
chr11	46859316	46862605	ENST00000378623	intron	37	-	3289	ENSG00000134569	LRP4	6696	protein_coding	8155	1	NM_002334.4	NM_002334	11	p11.2	38	1	58.37	58.82	0.945253	0.998782	0.99235	-0.0470962	0.00643235	chr11:46859316-46862605
chr11	46862748	46864447	ENST00000378623	intron	36	-	1699	ENSG00000134569	LRP4	6696	protein_coding	8155	1	NM_002334.4	NM_002334	11	p11.2	38	0	40.75	43.34	0.802938	0.993355	0.94024	-0.137302	0.0531155	chr11:46862748-46864447
chr11	46864536	46865118	ENST00000378623	intron	35	-	582	ENSG00000134569	LRP4	6696	protein_coding	8155	1	NM_002334.4	NM_002334	11	p11.2	38	0	35.3	35.75	0.908905	0.997747	0.987413	-0.0785079	0.0103345	chr11:46864536-46865118
chr11	46865187	46867978	ENST00000378623	intron	34	-	2791	ENSG00000134569	LRP4	6696	protein_coding	8155	1	NM_002334.4	NM_002334	11	p11.2	38	0	41.6	41.9	0.945971	0.996668	0.99284	-0.046869	0.00382774	chr11:46865187-46867978
chr11	46868115	46868599	ENST00000378623	intron	33	-	484	ENSG00000134569	LRP4	6696	protein_coding	8155	1	NM_002334.4	NM_002334	11	p11.2	38	0	43.26	43.59	0.940207	0.997383	0.992429	-0.0522229	0.00495373	chr11:46868115-46868599
chr11	46868714	46868987	ENST00000378623	intron	32	-	273	ENSG00000134569	LRP4	6696	protein_coding	8155	1	NM_002334.4	NM_002334	11	p11.2	38	0	56.07	56.7	0.940589	0.99812	0.988889	-0.0482998	0.00923063	chr11:46868714-46868987
chr11	46869133	46871524	ENST00000378623	intron	31	-	2391	ENSG00000134569	LRP4	6696	protein_coding	8155	1	NM_002334.4	NM_002334	11	p11.2	38	0	40.51	43.29	0.780623	0.993731	0.935782	-0.155158	0.0579491	chr11:46869133-46871524
chr11	46871634	46873099	ENST00000378623	intron	30	-	1465	ENSG00000134569	LRP4	6696	protein_coding	8155	1	NM_002334.4	NM_002334	11	p11.2	38	0	34.71	36.27	0.833674	0.995627	0.956989	-0.123316	0.0386379	chr11:46871634-46873099
chr11	46873235	46873374	ENST00000378623	intron	29	-	139	ENSG00000134569	LRP4	6696	protein_coding	8155	1	NM_002334.4	NM_002334	11	p11.2	38	0	41.29	42.88	0.843179	0.997486	0.96292	-0.119741	0.0345666	chr11:46873235-46873374
chr11	46873594	46874799	ENST00000378623	intron	28	-	1205	ENSG00000134569	LRP4	6696	protein_coding	8155	1	NM_002334.4	NM_002334	11	p11.2	38	0	34.66	36.79	0.792559	0.993928	0.942104	-0.149545	0.0518247	chr11:46873594-46874799
chr11	46875104	46875455	ENST00000378623	intron	27	-	351	ENSG00000134569	LRP4	6696	protein_coding	8155	1	NM_002334.4	NM_002334	11	p11.2	38	0	31.23	31.41	0.939938	0.995213	0.994269	-0.0543311	0.000943389	chr11:46875104-46875455
chr11	46875682	46875803	ENST00000378623	intron	26	-	121	ENSG00000134569	LRP4	6696	protein_coding	8155	1	NM_002334.4	NM_002334	11	p11.2	38	0	30.82	30.88	0.943059	0.996227	0.998057	-0.0549978	-0.00182951	chr11:46875682-46875803
chr11	46875967	46876465	ENST00000378623	intron	25	-	498	ENSG00000134569	LRP4	6696	protein_coding	8155	1	NM_002334.4	NM_002334	11	p11.2	38	0	37.58	37.59	0.958721	0.995711	0.999734	-0.0410126	-0.00402272	chr11:46875967-46876465
chr11	46876638	46876743	ENST00000378623	intron	24	-	105	ENSG00000134569	LRP4	6696	protein_coding	8155	1	NM_002334.4	NM_002334	11	p11.2	38	0	40.53	41.49	0.896864	0.997141	0.976862	-0.0799981	0.0202786	chr11:46876638-46876743
chr11	46876831	46877198	ENST00000378623	intron	23	-	367	ENSG00000134569	LRP4	6696	protein_coding	8155	1	NM_002334.4	NM_002334	11	p11.2	38	0	29.89	30.4	0.912123	0.995367	0.983224	-0.071101	0.0121434	chr11:46876831-46877198
chr11	46877340	46878906	ENST00000378623	intron	22	-	1566	ENSG00000134569	LRP4	6696	protein_coding	8155	1	NM_002334.4	NM_002334	11	p11.2	38	0	28.07	28.19	0.933108	0.995448	0.995743	-0.0626354	-0.000294896	chr11:46877340-46878906
chr11	46879039	46879125	ENST00000378623	intron	21	-	86	ENSG00000134569	LRP4	6696	protein_coding	8155	1	NM_002334.4	NM_002334	11	p11.2	38	0	30.41	30.71	0.923783	0.996009	0.990231	-0.0664482	0.00577786	chr11:46879039-46879125
chr11	46879316	46881701	ENST00000378623	intron	20	-	2385	ENSG00000134569	LRP4	6696	protein_coding	8155	1	NM_002334.4	NM_002334	11	p11.2	38	0	26.63	26.85	0.924752	0.994082	0.991806	-0.0670548	0.00227524	chr11:46879316-46881701
chr11	46881904	46883870	ENST00000378623	intron	19	-	1966	ENSG00000134569	LRP4	6696	protein_coding	8155	1	NM_002334.4	NM_002334	11	p11.2	38	0	34.86	34.88	0.955957	0.995337	0.999427	-0.0434692	-0.00408993	chr11:46881904-46883870
chr11	46883977	46886090	ENST00000378623	intron	18	-	2113	ENSG00000134569	LRP4	6696	protein_coding	8155	1	NM_002334.4	NM_002334	11	p11.2	38	0	40.11	40.37	0.938532	0.997593	0.99356	-0.0550272	0.00403344	chr11:46883977-46886090
chr11	46886173	46886324	ENST00000378623	intron	17	-	151	ENSG00000134569	LRP4	6696	protein_coding	8155	1	NM_002334.4	NM_002334	11	p11.2	38	0	35.67	35.88	0.940468	0.996525	0.994147	-0.0536788	0.00237751	chr11:46886173-46886324
chr11	46886534	46889410	ENST00000378623	intron	16	-	2876	ENSG00000134569	LRP4	6696	protein_coding	8155	1	NM_002334.4	NM_002334	11	p11.2	38	0	24.44	25.51	0.827904	0.996726	0.958056	-0.130152	0.0386706	chr11:46886534-46889410
chr11	46889534	46889943	ENST00000378623	intron	15	-	409	ENSG00000134569	LRP4	6696	protein_coding	8155	1	NM_002334.4	NM_002334	11	p11.2	38	0	28.38	28.89	0.898228	0.995852	0.982347	-0.0841185	0.0135054	chr11:46889534-46889943
chr11	46890121	46890276	ENST00000378623	intron	14	-	155	ENSG00000134569	LRP4	6696	protein_coding	8155	1	NM_002334.4	NM_002334	11	p11.2	38	0	32.16	32.16	0.957724	0.994754	1	-0.0422765	-0.00524622	chr11:46890121-46890276
chr11	46890495	46892972	ENST00000378623	intron	13	-	2477	ENSG00000134569	LRP4	6696	protein_coding	8155	1	NM_002334.4	NM_002334	11	p11.2	38	0	33.62	33.77	0.916668	0.998509	0.995558	-0.0788905	0.00295063	chr11:46890495-46892972
chr11	46893130	46894588	ENST00000378623	intron	12	-	1458	ENSG00000134569	LRP4	6696	protein_coding	8155	1	NM_002334.4	NM_002334	11	p11.2	38	0	21.68	21.96	0.910068	0.991333	0.98725	-0.0771815	0.00408364	chr11:46893130-46894588
chr11	46894820	46895165	ENST00000378623	intron	11	-	345	ENSG00000134569	LRP4	6696	protein_coding	8155	1	NM_002334.4	NM_002334	11	p11.2	38	0	24.01	24.01	0.946499	0.991739	1	-0.0535013	-0.00826056	chr11:46894820-46895165
chr11	46895292	46895883	ENST00000378623	intron	10	-	591	ENSG00000134569	LRP4	6696	protein_coding	8155	1	NM_002334.4	NM_002334	11	p11.2	38	0	34	34.4	0.921053	0.996832	0.988372	-0.0673192	0.00845993	chr11:46895292-46895883
chr11	46896019	46896209	ENST00000378623	intron	9	-	190	ENSG00000134569	LRP4	6696	protein_coding	8155	1	NM_002334.4	NM_002334	11	p11.2	38	0	36.53	36.62	0.941502	0.997149	0.997542	-0.0560399	-0.000393826	chr11:46896019-46896209
chr11	46896336	46896868	ENST00000378623	intron	8	-	532	ENSG00000134569	LRP4	6696	protein_coding	8155	1	NM_002334.4	NM_002334	11	p11.2	38	0	33.56	33.67	0.945108	0.996492	0.996733	-0.0516249	-0.000240999	chr11:46896336-46896868
chr11	46896995	46898557	ENST00000378623	intron	7	-	1562	ENSG00000134569	LRP4	6696	protein_coding	8155	1	NM_002334.4	NM_002334	11	p11.2	38	0	22.27	22.48	0.903778	0.994493	0.990658	-0.0868807	0.00383442	chr11:46896995-46898557
chr11	46898678	46898903	ENST00000378623	intron	6	-	225	ENSG00000134569	LRP4	6696	protein_coding	8155	1	NM_002334.4	NM_002334	11	p11.2	38	0	22.52	22.55	0.931234	0.993238	0.99867	-0.0674361	-0.0054318	chr11:46898678-46898903
chr11	46899033	46899386	ENST00000378623	intron	5	-	353	ENSG00000134569	LRP4	6696	protein_coding	8155	1	NM_002334.4	NM_002334	11	p11.2	38	0	24.92	25.04	0.920564	0.995404	0.995208	-0.0746441	0.000196464	chr11:46899033-46899386
chr11	46899504	46899862	ENST00000378623	intron	4	-	358	ENSG00000134569	LRP4	6696	protein_coding	8155	1	NM_002334.4	NM_002334	11	p11.2	38	0	22.92	23.01	0.918032	0.995033	0.996089	-0.0780564	-0.00105557	chr11:46899504-46899862
chr11	46899977	46900261	ENST00000378623	intron	3	-	284	ENSG00000134569	LRP4	6696	protein_coding	8155	1	NM_002334.4	NM_002334	11	p11.2	38	0	27.9	28.15	0.928943	0.99431	0.991119	-0.0621758	0.00319068	chr11:46899977-46900261
chr11	46900379	46902782	ENST00000378623	intron	2	-	2403	ENSG00000134569	LRP4	6696	protein_coding	8155	1	NM_002334.4	NM_002334	11	p11.2	38	0	26.89	27.05	0.907808	0.99684	0.994085	-0.0862772	0.00275494	chr11:46900379-46902782
chr11	46902930	46918327	ENST00000378623	intron	1	-	15397	ENSG00000134569	LRP4	6696	protein_coding	8155	1	NM_002334.4	NM_002334	11	p11.2	38	0	10.88	11.15	0.827346	0.986314	0.975785	-0.148439	0.0105293	chr11:46902930-46918327
chr11	47165503	47166267	ENST00000524782	intron	15	-	764	ENSG00000149182	ARFGAP2	13504	protein_coding	2773	1	NM_032389.6	NM_032389	11	p11.2	16	1	231.97	239.29	0.920726	0.993765	0.96941	-0.0486837	0.0243555	chr11:47165503-47166267
chr11	47166387	47166505	ENST00000524782	intron	14	-	118	ENSG00000149182	ARFGAP2	13504	protein_coding	2773	1	NM_032389.6	NM_032389	11	p11.2	16	0	218.86	228.22	0.891642	0.992798	0.958987	-0.0673448	0.0338106	chr11:47166387-47166505
chr11	47166600	47166759	ENST00000524782	intron	13	-	159	ENSG00000149182	ARFGAP2	13504	protein_coding	2773	1	NM_032389.6	NM_032389	11	p11.2	16	0	172.93	186.01	0.852792	0.975257	0.929681	-0.0768894	0.0455754	chr11:47166600-47166759
chr11	47166887	47167908	ENST00000524782	intron	12	-	1021	ENSG00000149182	ARFGAP2	13504	protein_coding	2773	1	NM_032389.6	NM_032389	11	p11.2	16	0	253.26	260.07	0.921374	0.997136	0.973815	-0.0524404	0.0233211	chr11:47166887-47167908
chr11	47168044	47168122	ENST00000524782	intron	11	-	78	ENSG00000149182	ARFGAP2	13504	protein_coding	2773	1	NM_032389.6	NM_032389	11	p11.2	16	0	200.48	210.37	0.879984	0.991865	0.952988	-0.073004	0.0388777	chr11:47168044-47168122
chr11	47168252	47171425	ENST00000524782	intron	10	-	3173	ENSG00000149182	ARFGAP2	13504	protein_coding	2773	1	NM_032389.6	NM_032389	11	p11.2	16	0	254.12	283.05	0.81685	0.9561	0.897792	-0.0809417	0.058308	chr11:47168252-47171425
chr11	47171558	47171663	ENST00000524782	intron	9	-	105	ENSG00000149182	ARFGAP2	13504	protein_coding	2773	1	NM_032389.6	NM_032389	11	p11.2	16	0	240.59	241.58	0.97804	0.999745	0.995902	-0.0178615	0.00384344	chr11:47171558-47171663
chr11	47171801	47172280	ENST00000524782	intron	8	-	479	ENSG00000149182	ARFGAP2	13504	protein_coding	2773	1	NM_032389.6	NM_032389	11	p11.2	16	0	176.1	180.4	0.919132	0.998305	0.976164	-0.0570321	0.0221411	chr11:47171801-47172280
chr11	47172334	47173425	ENST00000524782	intron	7	-	1091	ENSG00000149182	ARFGAP2	13504	protein_coding	2773	1	NM_032389.6	NM_032389	11	p11.2	16	0	136.93	190.33	0.462352	0.927412	0.719435	-0.257083	0.207978	chr11:47172334-47173425
chr11	47173483	47173758	ENST00000524782	intron	6	-	275	ENSG00000149182	ARFGAP2	13504	protein_coding	2773	1	NM_032389.6	NM_032389	11	p11.2	16	0	227.6	237.21	0.873471	0.996248	0.959487	-0.0860165	0.0367607	chr11:47173483-47173758
chr11	47173841	47175014	ENST00000524782	intron	5	-	1173	ENSG00000149182	ARFGAP2	13504	protein_coding	2773	1	NM_032389.6	NM_032389	11	p11.2	16	0	268.38	366.52	0.636775	0.818158	0.732238	-0.095463	0.0859193	chr11:47173841-47175014
chr11	47175099	47175181	ENST00000524782	intron	4	-	82	ENSG00000149182	ARFGAP2	13504	protein_coding	2773	1	NM_032389.6	NM_032389	11	p11.2	16	0	264.25	274.51	0.91159	0.991337	0.962624	-0.0510342	0.0287125	chr11:47175099-47175181
chr11	47175314	47175850	ENST00000524782	intron	3	-	536	ENSG00000149182	ARFGAP2	13504	protein_coding	2773	1	NM_032389.6	NM_032389	11	p11.2	16	0	172.74	178.58	0.885241	0.998562	0.967298	-0.0820562	0.0312646	chr11:47175314-47175850
chr11	47175924	47176515	ENST00000524782	intron	2	-	591	ENSG00000149182	ARFGAP2	13504	protein_coding	2773	1	NM_032389.6	NM_032389	11	p11.2	16	0	128.71	133.16	0.888308	0.998272	0.966582	-0.078274	0.0316909	chr11:47175924-47176515
chr11	47176635	47176781	ENST00000524782	intron	1	-	146	ENSG00000149182	ARFGAP2	13504	protein_coding	2773	1	NM_032389.6	NM_032389	11	p11.2	16	0	168.56	169.96	0.966396	0.999069	0.991763	-0.025367	0.00730664	chr11:47176635-47176781
chr11	47215264	47216335	ENST00000256996	intron	1	+	1071	ENSG00000134574	DDB2	2718	protein_coding	1815	1	NM_000107.3	NM_000107	11	p11.2	10	0	130.74	149.4	0.767017	0.953348	0.8751	-0.108084	0.0782479	chr11:47215264-47216335
chr11	47216473	47216857	ENST00000256996	intron	2	+	384	ENSG00000134574	DDB2	2718	protein_coding	1815	1	NM_000107.3	NM_000107	11	p11.2	10	0	112.45	118.29	0.817246	0.999194	0.95063	-0.133384	0.0485646	chr11:47216473-47216857
chr11	47217050	47232813	ENST00000256996	intron	3	+	15763	ENSG00000134574	DDB2	2718	protein_coding	1815	1	NM_000107.3	NM_000107	11	p11.2	10	0	158.71	182.95	0.76102	0.942013	0.867505	-0.106485	0.0745082	chr11:47217050-47232813
chr11	47232960	47234572	ENST00000256996	intron	4	+	1612	ENSG00000134574	DDB2	2718	protein_coding	1815	1	NM_000107.3	NM_000107	11	p11.2	10	0	143.33	158.55	0.797063	0.969899	0.904005	-0.106942	0.0658938	chr11:47232960-47234572
chr11	47234673	47234756	ENST00000256996	intron	5	+	83	ENSG00000134574	DDB2	2718	protein_coding	1815	1	NM_000107.3	NM_000107	11	p11.2	10	0	143.4	190.62	0.603072	0.873378	0.752282	-0.14921	0.121096	chr11:47234673-47234756
chr11	47234935	47235269	ENST00000256996	intron	6	+	334	ENSG00000134574	DDB2	2718	protein_coding	1815	1	NM_000107.3	NM_000107	11	p11.2	10	0	129.48	194.85	0.509258	0.805278	0.664511	-0.155253	0.140767	chr11:47234935-47235269
chr11	47235413	47237836	ENST00000256996	intron	7	+	2423	ENSG00000134574	DDB2	2718	protein_coding	1815	1	NM_000107.3	NM_000107	11	p11.2	10	0	165.99	230.08	0.568694	0.857625	0.721445	-0.152751	0.13618	chr11:47235413-47237836
chr11	47238002	47238137	ENST00000256996	intron	8	+	135	ENSG00000134574	DDB2	2718	protein_coding	1815	1	NM_000107.3	NM_000107	11	p11.2	10	0	184.93	198.44	0.836475	0.980964	0.931919	-0.0954441	0.0490451	chr11:47238002-47238137
chr11	47238184	47238799	ENST00000256996	intron	9	+	615	ENSG00000134574	DDB2	2718	protein_coding	1815	1	NM_000107.3	NM_000107	11	p11.2	10	1	205.58	216.41	0.878952	0.9851	0.949956	-0.0710046	0.0351438	chr11:47238184-47238799
chr11	47240250	47242722	ENST00000672073	intron	10	-	2472	ENSG00000134575	ACP2	123	protein_coding	2111	1	NM_001610.4	NM_001610	11	p11.2	11	1	156.34	186.51	0.729071	0.925084	0.838239	-0.109168	0.0868448	chr11:47240250-47242722
chr11	47242899	47243017	ENST00000672073	intron	9	-	118	ENSG00000134575	ACP2	123	protein_coding	2111	1	NM_001610.4	NM_001610	11	p11.2	11	0	172.07	172.3	0.987737	0.999359	0.998665	-0.0109277	0.000693618	chr11:47242899-47243017
chr11	47243125	47243238	ENST00000672073	intron	8	-	113	ENSG00000134575	ACP2	123	protein_coding	2111	1	NM_001610.4	NM_001610	11	p11.2	11	0	220.44	223.32	0.954625	0.998824	0.987104	-0.0324786	0.0117198	chr11:47243125-47243238
chr11	47243322	47244734	ENST00000672073	intron	7	-	1412	ENSG00000134575	ACP2	123	protein_coding	2111	1	NM_001610.4	NM_001610	11	p11.2	11	0	206.26	210.12	0.930316	0.999152	0.98163	-0.0513136	0.0175226	chr11:47243322-47244734
chr11	47244868	47245304	ENST00000672073	intron	6	-	436	ENSG00000134575	ACP2	123	protein_coding	2111	1	NM_001610.4	NM_001610	11	p11.2	11	0	181.47	193.29	0.856804	0.985719	0.938848	-0.0820446	0.0468707	chr11:47244868-47245304
chr11	47245395	47245473	ENST00000672073	intron	5	-	78	ENSG00000134575	ACP2	123	protein_coding	2111	1	NM_001610.4	NM_001610	11	p11.2	11	0	198.85	204.27	0.907028	0.998629	0.973466	-0.066439	0.0251628	chr11:47245395-47245473
chr11	47245573	47245681	ENST00000672073	intron	4	-	108	ENSG00000134575	ACP2	123	protein_coding	2111	1	NM_001610.4	NM_001610	11	p11.2	11	0	202.42	207.51	0.915515	0.998796	0.975471	-0.0599563	0.0233246	chr11:47245573-47245681
chr11	47245835	47247640	ENST00000672073	intron	3	-	1805	ENSG00000134575	ACP2	123	protein_coding	2111	1	NM_001610.4	NM_001610	11	p11.2	11	0	174.88	176.25	0.966853	0.999684	0.992227	-0.0253742	0.00745681	chr11:47245835-47247640
chr11	47247728	47248037	ENST00000672073	intron	2	-	309	ENSG00000134575	ACP2	123	protein_coding	2111	1	NM_001610.4	NM_001610	11	p11.2	11	0	209.51	216.36	0.916226	0.995716	0.96834	-0.0521134	0.0273758	chr11:47247728-47248037
chr11	47248134	47248675	ENST00000672073	intron	1	-	541	ENSG00000134575	ACP2	123	protein_coding	2111	1	NM_001610.4	NM_001610	11	p11.2	11	0	225.62	229.4	0.938228	0.999123	0.983522	-0.0452944	0.0156012	chr11:47248134-47248675
chr11	47258130	47259179	ENST00000441012	intron	1	+	1049	ENSG00000025434	NR1H3	7966	protein_coding	1852	1	NM_005693.4	NM_005693	11	p11.2	10	0	13.99	24.05	0.209437	0.894023	0.581705	-0.372268	0.312319	chr11:47258130-47259179
chr11	47259260	47259790	ENST00000441012	intron	2	+	530	ENSG00000025434	NR1H3	7966	protein_coding	1852	1	NM_005693.4	NM_005693	11	p11.2	10	0	15.37	35.49	0.135333	0.745345	0.43308	-0.297747	0.312266	chr11:47259260-47259790
chr11	47259980	47260408	ENST00000441012	intron	3	+	428	ENSG00000025434	NR1H3	7966	protein_coding	1852	1	NM_005693.4	NM_005693	11	p11.2	10	0	25.79	31.23	0.443756	0.990787	0.825809	-0.382053	0.164979	chr11:47259980-47260408
chr11	47260676	47261240	ENST00000441012	intron	4	+	564	ENSG00000025434	NR1H3	7966	protein_coding	1852	1	NM_005693.4	NM_005693	11	p11.2	10	0	31.95	39.08	0.509055	0.980171	0.817554	-0.308498	0.162618	chr11:47260676-47261240
chr11	47261450	47261546	ENST00000441012	intron	5	+	96	ENSG00000025434	NR1H3	7966	protein_coding	1852	1	NM_005693.4	NM_005693	11	p11.2	10	0	34.08	51.19	0.414104	0.861128	0.665755	-0.251651	0.195373	chr11:47261450-47261546
chr11	47261727	47261918	ENST00000441012	intron	6	+	191	ENSG00000025434	NR1H3	7966	protein_coding	1852	1	NM_005693.4	NM_005693	11	p11.2	10	0	25.95	44.96	0.312873	0.809746	0.57718	-0.264307	0.232566	chr11:47261727-47261918
chr11	47262019	47267912	ENST00000441012	intron	7	+	5893	ENSG00000025434	NR1H3	7966	protein_coding	1852	1	NM_005693.4	NM_005693	11	p11.2	10	0	41.78	44.42	0.781683	0.997242	0.940567	-0.158884	0.0566746	chr11:47262019-47267912
chr11	47268027	47268260	ENST00000441012	intron	8	+	233	ENSG00000025434	NR1H3	7966	protein_coding	1852	1	NM_005693.4	NM_005693	11	p11.2	10	0	41.56	48.21	0.627076	0.98426	0.862062	-0.234986	0.122198	chr11:47268027-47268260
chr11	47268356	47268549	ENST00000441012	intron	9	+	193	ENSG00000025434	NR1H3	7966	protein_coding	1852	1	NM_005693.4	NM_005693	11	p11.2	10	1	41.71	42.88	0.868812	0.997234	0.972715	-0.103902	0.0245192	chr11:47268356-47268549
chr11	47408663	47410086	ENST00000362021	intron	1	+	1423	ENSG00000165915	SLC39A13	20859	protein_coding	2330	1	NM_001128225.3	NM_001128225	11	p11.2	10	0	350.4	361.67	0.871481	0.999747	0.968839	-0.097358	0.0309084	chr11:47408663-47410086
chr11	47410396	47411925	ENST00000362021	intron	2	+	1529	ENSG00000165915	SLC39A13	20859	protein_coding	2330	1	NM_001128225.3	NM_001128225	11	p11.2	10	0	470.64	476.11	0.968832	0.997798	0.988511	-0.0196789	0.00928723	chr11:47410396-47411925
chr11	47412040	47412345	ENST00000362021	intron	3	+	305	ENSG00000165915	SLC39A13	20859	protein_coding	2330	1	NM_001128225.3	NM_001128225	11	p11.2	10	0	313.16	378.88	0.655237	0.953259	0.826541	-0.171304	0.126717	chr11:47412040-47412345
chr11	47412468	47413399	ENST00000362021	intron	4	+	931	ENSG00000165915	SLC39A13	20859	protein_coding	2330	1	NM_001128225.3	NM_001128225	11	p11.2	10	0	452.96	540.32	0.667564	0.95168	0.838318	-0.170755	0.113362	chr11:47412468-47413399
chr11	47413508	47413596	ENST00000362021	intron	5	+	88	ENSG00000165915	SLC39A13	20859	protein_coding	2330	1	NM_001128225.3	NM_001128225	11	p11.2	10	0	665.18	757.29	0.747608	0.963298	0.878369	-0.130761	0.0849294	chr11:47413508-47413596
chr11	47413687	47414424	ENST00000362021	intron	6	+	737	ENSG00000165915	SLC39A13	20859	protein_coding	2330	1	NM_001128225.3	NM_001128225	11	p11.2	10	0	708.4	878.86	0.694493	0.898531	0.806044	-0.111551	0.0924873	chr11:47413687-47414424
chr11	47414476	47414776	ENST00000362021	intron	7	+	300	ENSG00000165915	SLC39A13	20859	protein_coding	2330	1	NM_001128225.3	NM_001128225	11	p11.2	10	0	518.51	592.16	0.791212	0.93799	0.875625	-0.0844131	0.0623656	chr11:47414476-47414776
chr11	47414910	47415038	ENST00000362021	intron	8	+	128	ENSG00000165915	SLC39A13	20859	protein_coding	2330	1	NM_001128225.3	NM_001128225	11	p11.2	10	0	NA	NA	NA	NA	NA	NA	NA	chr11:47414910-47415038
chr11	47415160	47415287	ENST00000362021	intron	9	+	127	ENSG00000165915	SLC39A13	20859	protein_coding	2330	1	NM_001128225.3	NM_001128225	11	p11.2	10	1	401.49	664.55	0.490415	0.727551	0.604153	-0.113738	0.123398	chr11:47415160-47415287
chr11	47418946	47419115	ENST00000298852	intron	11	-	169	ENSG00000165916	PSMC3	9549	protein_coding	1540	1	NM_002804.5	NM_002804	11	p11.2	12	1	900.04	912.66	0.959372	0.998329	0.986172	-0.0268004	0.0121567	chr11:47418946-47419115
chr11	47419198	47420263	ENST00000298852	intron	10	-	1065	ENSG00000165916	PSMC3	9549	protein_coding	1540	1	NM_002804.5	NM_002804	11	p11.2	12	0	902.9	912.44	0.973438	0.99783	0.989545	-0.0161064	0.00828499	chr11:47419198-47420263
chr11	47420410	47420630	ENST00000298852	intron	9	-	220	ENSG00000165916	PSMC3	9549	protein_coding	1540	1	NM_002804.5	NM_002804	11	p11.2	12	0	988.68	1025.29	0.895915	0.996581	0.964293	-0.0683783	0.0322882	chr11:47420410-47420630
chr11	47420728	47422573	ENST00000298852	intron	8	-	1845	ENSG00000165916	PSMC3	9549	protein_coding	1540	1	NM_002804.5	NM_002804	11	p11.2	12	0	713.71	747.62	0.884999	0.993046	0.954643	-0.0696435	0.0384028	chr11:47420728-47422573
chr11	47422723	47422829	ENST00000298852	intron	7	-	106	ENSG00000165916	PSMC3	9549	protein_coding	1540	1	NM_002804.5	NM_002804	11	p11.2	12	0	825.36	829.47	0.97081	0.999998	0.995045	-0.024235	0.00495325	chr11:47422723-47422829
chr11	47422974	47424045	ENST00000298852	intron	6	-	1071	ENSG00000165916	PSMC3	9549	protein_coding	1540	1	NM_002804.5	NM_002804	11	p11.2	12	0	1157.62	1215.15	0.924297	0.973223	0.952656	-0.0283589	0.0205665	chr11:47422974-47424045
chr11	47424184	47424428	ENST00000298852	intron	5	-	244	ENSG00000165916	PSMC3	9549	protein_coding	1540	1	NM_002804.5	NM_002804	11	p11.2	12	0	1032.34	1047.68	0.959605	0.997905	0.985358	-0.0257528	0.0125467	chr11:47424184-47424428
chr11	47424492	47424606	ENST00000298852	intron	4	-	114	ENSG00000165916	PSMC3	9549	protein_coding	1540	1	NM_002804.5	NM_002804	11	p11.2	12	0	874.14	885.38	0.967625	0.997386	0.987305	-0.0196795	0.010081	chr11:47424492-47424606
chr11	47424712	47425120	ENST00000298852	intron	3	-	408	ENSG00000165916	PSMC3	9549	protein_coding	1540	1	NM_002804.5	NM_002804	11	p11.2	12	0	1096.49	1102.1	0.982135	0.999576	0.99491	-0.0127745	0.00466614	chr11:47424712-47425120
chr11	47425247	47425866	ENST00000298852	intron	2	-	619	ENSG00000165916	PSMC3	9549	protein_coding	1540	1	NM_002804.5	NM_002804	11	p11.2	12	0	1216	1221.26	0.986565	0.999539	0.995693	-0.00912826	0.00384626	chr11:47425247-47425866
chr11	47425951	47426204	ENST00000298852	intron	1	-	253	ENSG00000165916	PSMC3	9549	protein_coding	1540	1	NM_002804.5	NM_002804	11	p11.2	12	0	771.14	854.99	0.857734	0.937516	0.901929	-0.044195	0.035587	chr11:47425951-47426204
chr11	47472358	47473087	ENST00000687097	intron	14	-	729	ENSG00000149187	CELF1	2549	protein_coding	8132	1	NM_001376376.1	NM_001376386	11	p11.2	15	1	164.11	166.04	0.953016	0.999482	0.988376	-0.03536	0.0111059	chr11:47472358-47473087
chr11	47473232	47475335	ENST00000687097	intron	13	-	2103	ENSG00000149187	CELF1	2549	protein_coding	8132	1	NM_001376376.1	NM_001376386	11	p11.2	15	0	126.64	131.62	0.863893	0.998138	0.962164	-0.0982711	0.0359743	chr11:47473232-47475335
chr11	47475522	47476845	ENST00000687097	intron	12	-	1323	ENSG00000149187	CELF1	2549	protein_coding	8132	1	NM_001376376.1	NM_001376386	11	p11.2	15	0	148.6	151.33	0.92637	0.999309	0.98196	-0.05559	0.0173486	chr11:47475522-47476845
chr11	47476960	47477296	ENST00000687097	intron	11	-	336	ENSG00000149187	CELF1	2549	protein_coding	8132	1	NM_001376376.1	NM_001376386	11	p11.2	15	0	62.68	152.16	0.322449	0.511331	0.411935	-0.0894861	0.0993966	chr11:47476960-47477296
chr11	47477426	47478876	ENST00000687097	intron	10	-	1450	ENSG00000149187	CELF1	2549	protein_coding	8132	1	NM_001376376.1	NM_001376386	11	p11.2	15	0	124.05	139.44	0.745072	0.976967	0.88963	-0.144558	0.087337	chr11:47477426-47478876
chr11	47478953	47482694	ENST00000687097	intron	9	-	3741	ENSG00000149187	CELF1	2549	protein_coding	8132	1	NM_001376376.1	NM_001376386	11	p11.2	15	0	96.42	141.03	0.579555	0.783499	0.683684	-0.104129	0.0998145	chr11:47478953-47482694
chr11	47482857	47483452	ENST00000687097	intron	8	-	595	ENSG00000149187	CELF1	2549	protein_coding	8132	1	NM_001376376.1	NM_001376386	11	p11.2	15	0	170.41	173.1	0.932873	0.9998	0.98446	-0.0515868	0.01534	chr11:47482857-47483452
chr11	47483533	47484388	ENST00000687097	intron	7	-	855	ENSG00000149187	CELF1	2549	protein_coding	8132	1	NM_001376376.1	NM_001376386	11	p11.2	15	0	152.95	155.62	0.928377	0.999725	0.982843	-0.0544656	0.0168821	chr11:47483533-47484388
chr11	47484524	47486749	ENST00000687097	intron	6	-	2225	ENSG00000149187	CELF1	2549	protein_coding	8132	1	NM_001376376.1	NM_001376386	11	p11.2	15	0	160.23	165.14	0.910103	0.996731	0.970268	-0.0601647	0.0264636	chr11:47484524-47486749
chr11	47486799	47487158	ENST00000687097	intron	5	-	359	ENSG00000149187	CELF1	2549	protein_coding	8132	1	NM_001376376.1	NM_001376386	11	p11.2	15	0	140.53	140.56	0.992682	0.998335	0.999787	-0.00710466	-0.00145204	chr11:47486799-47487158
chr11	47487242	47488836	ENST00000687097	intron	4	-	1594	ENSG00000149187	CELF1	2549	protein_coding	8132	1	NM_001376376.1	NM_001376386	11	p11.2	15	0	128.81	129.18	0.979888	0.99917	0.997136	-0.0172475	0.00203391	chr11:47487242-47488836
chr11	47489025	47499452	ENST00000687097	intron	3	-	10427	ENSG00000149187	CELF1	2549	protein_coding	8132	1	NM_001376376.1	NM_001376386	11	p11.2	15	0	41.78	144.14	0.186306	0.401827	0.289857	-0.103551	0.11197	chr11:47489025-47499452
chr11	47499605	47500860	ENST00000687097	intron	2	-	1255	ENSG00000149187	CELF1	2549	protein_coding	8132	1	NM_001376376.1	NM_001376386	11	p11.2	15	0	33.88	46.42	0.5437	0.870898	0.729858	-0.186157	0.14104	chr11:47499605-47500860
chr11	47500933	47552991	ENST00000687097	intron	1	-	52058	ENSG00000149187	CELF1	2549	protein_coding	8132	1	NM_001376376.1	NM_001376386	11	p11.2	15	0	6.86	133.79	0.00912318	0.131899	0.0512744	-0.0421512	0.0806247	chr11:47500933-47552991
chr11	47565797	47565905	ENST00000326674	intron	1	+	108	ENSG00000110536	PTPMT1	26965	protein_coding	2462	1	NM_175732.3	NM_175732	11	p11.2	4	0	237.6	457.93	0.409721	0.635321	0.518857	-0.109136	0.116464	chr11:47565797-47565905
chr11	47565987	47569699	ENST00000326674	intron	2	+	3712	ENSG00000110536	PTPMT1	26965	protein_coding	2462	1	NM_175732.3	NM_175732	11	p11.2	4	0	189.62	308.67	0.506342	0.720407	0.614313	-0.107971	0.106094	chr11:47565987-47569699
chr11	47569892	47571470	ENST00000326674	intron	3	+	1578	ENSG00000110536	PTPMT1	26965	protein_coding	2462	1	NM_175732.3	NM_175732	11	p11.2	4	1	197.93	320.36	0.51493	0.721956	0.617836	-0.102907	0.104119	chr11:47569892-47571470
chr11	47573791	47575592	ENST00000430070	intron	3	-	1801	ENSG00000123444	KBTBD4	23761	protein_coding	2357	1	NM_018095.6	NM_018095	11	p11.2	4	1	67.48	77.85	0.724044	0.96067	0.866795	-0.142752	0.0938745	chr11:47573791-47575592
chr11	47575700	47577410	ENST00000430070	intron	2	-	1710	ENSG00000123444	KBTBD4	23761	protein_coding	2357	1	NM_018095.6	NM_018095	11	p11.2	4	0	90.01	94.78	0.845308	0.993768	0.949673	-0.104365	0.0440954	chr11:47575700-47577410
chr11	47578029	47578932	ENST00000430070	intron	1	-	903	ENSG00000123444	KBTBD4	23761	protein_coding	2357	1	NM_018095.6	NM_018095	11	p11.2	4	0	47.29	79.7	0.405951	0.782551	0.59335	-0.187399	0.189201	chr11:47578029-47578932
chr11	47618920	47622700	ENST00000302503	intron	12	-	3780	ENSG00000109919	MTCH2	17587	protein_coding	2522	1	NM_014342.4	NM_001317232	11	p11.2	13	1	576.58	615.26	0.79256	0.998446	0.937132	-0.144573	0.0613134	chr11:47618920-47622700
chr11	47622777	47625673	ENST00000302503	intron	11	-	2896	ENSG00000109919	MTCH2	17587	protein_coding	2522	1	NM_014342.4	NM_001317232	11	p11.2	13	0	672.42	718.16	0.887551	0.973526	0.936309	-0.0487586	0.0372166	chr11:47622777-47625673
chr11	47625742	47627079	ENST00000302503	intron	10	-	1337	ENSG00000109919	MTCH2	17587	protein_coding	2522	1	NM_014342.4	NM_001317232	11	p11.2	13	0	725.53	764.25	0.92035	0.971112	0.949336	-0.028986	0.0217761	chr11:47625742-47627079
chr11	47627128	47628952	ENST00000302503	intron	9	-	1824	ENSG00000109919	MTCH2	17587	protein_coding	2522	1	NM_014342.4	NM_001317232	11	p11.2	13	0	628.19	632.81	0.962176	0.999953	0.992699	-0.0305236	0.00725412	chr11:47627128-47628952
chr11	47629047	47630554	ENST00000302503	intron	8	-	1507	ENSG00000109919	MTCH2	17587	protein_coding	2522	1	NM_014342.4	NM_001317232	11	p11.2	13	0	667.58	686.07	0.894385	0.999714	0.973049	-0.0786642	0.0266647	chr11:47629047-47630554
chr11	47630615	47631035	ENST00000302503	intron	7	-	420	ENSG00000109919	MTCH2	17587	protein_coding	2522	1	NM_014342.4	NM_001317232	11	p11.2	13	0	615.22	615.71	0.994989	0.999864	0.999204	-0.00421501	0.000659842	chr11:47630615-47631035
chr11	47631088	47631653	ENST00000302503	intron	6	-	565	ENSG00000109919	MTCH2	17587	protein_coding	2522	1	NM_014342.4	NM_001317232	11	p11.2	13	0	556.18	558.97	0.977102	0.999934	0.995009	-0.0179063	0.00492501	chr11:47631088-47631653
chr11	47631712	47634671	ENST00000302503	intron	5	-	2959	ENSG00000109919	MTCH2	17587	protein_coding	2522	1	NM_014342.4	NM_001317232	11	p11.2	13	0	637.53	653.16	0.931329	0.997477	0.97607	-0.0447407	0.0214066	chr11:47631712-47634671
chr11	47634735	47635544	ENST00000302503	intron	4	-	809	ENSG00000109919	MTCH2	17587	protein_coding	2522	1	NM_014342.4	NM_001317232	11	p11.2	13	0	540.9	607.18	0.850314	0.926101	0.89084	-0.0405257	0.0352612	chr11:47634735-47635544
chr11	47635572	47638698	ENST00000302503	intron	3	-	3126	ENSG00000109919	MTCH2	17587	protein_coding	2522	1	NM_014342.4	NM_001317232	11	p11.2	13	0	442.34	521.1	0.80039	0.889936	0.848858	-0.0484686	0.0410773	chr11:47635572-47638698
chr11	47638806	47638966	ENST00000302503	intron	2	-	160	ENSG00000109919	MTCH2	17587	protein_coding	2522	1	NM_014342.4	NM_001317232	11	p11.2	13	0	496.08	498.99	0.978707	0.999415	0.994168	-0.0154611	0.00524634	chr11:47638806-47638966
chr11	47639052	47642378	ENST00000302503	intron	1	-	3326	ENSG00000109919	MTCH2	17587	protein_coding	2522	1	NM_014342.4	NM_001317232	11	p11.2	13	0	503.07	533.99	0.907742	0.967418	0.942096	-0.0343544	0.0253212	chr11:47639052-47642378
chr11	47717513	47719928	ENST00000263773	intron	16	-	2415	ENSG00000109920	FNBP4	19752	protein_coding	4035	1	NM_015308.5	NM_015308	11	p11.2	17	1	158.19	161.64	0.930165	0.997737	0.978656	-0.0484913	0.019081	chr11:47717513-47719928
chr11	47720087	47722975	ENST00000263773	intron	15	-	2888	ENSG00000109920	FNBP4	19752	protein_coding	4035	1	NM_015308.5	NM_015308	11	p11.2	17	0	148.82	159.08	0.83427	0.990129	0.935504	-0.101234	0.0546245	chr11:47720087-47722975
chr11	47723317	47724027	ENST00000263773	intron	14	-	710	ENSG00000109920	FNBP4	19752	protein_coding	4035	1	NM_015308.5	NM_015308	11	p11.2	17	0	148.08	157.96	0.83644	0.990229	0.937453	-0.101013	0.0527765	chr11:47723317-47724027
chr11	47724173	47724467	ENST00000263773	intron	13	-	294	ENSG00000109920	FNBP4	19752	protein_coding	4035	1	NM_015308.5	NM_015308	11	p11.2	17	0	124.58	134.53	0.799316	0.992098	0.926039	-0.126723	0.0660592	chr11:47724173-47724467
chr11	47724779	47731373	ENST00000263773	intron	12	-	6594	ENSG00000109920	FNBP4	19752	protein_coding	4035	1	NM_015308.5	NM_015308	11	p11.2	17	0	80.78	197.42	0.24872	0.591506	0.409178	-0.160459	0.182327	chr11:47724779-47731373
chr11	47731562	47732536	ENST00000263773	intron	11	-	974	ENSG00000109920	FNBP4	19752	protein_coding	4035	1	NM_015308.5	NM_015308	11	p11.2	17	0	77.9	226.29	0.167902	0.587087	0.344249	-0.176347	0.242838	chr11:47731562-47732536
chr11	47732671	47734024	ENST00000263773	intron	10	-	1353	ENSG00000109920	FNBP4	19752	protein_coding	4035	1	NM_015308.5	NM_015308	11	p11.2	17	0	124.7	124.79	0.988396	0.998646	0.999279	-0.0108831	-0.000632467	chr11:47732671-47734024
chr11	47734130	47736615	ENST00000263773	intron	9	-	2485	ENSG00000109920	FNBP4	19752	protein_coding	4035	1	NM_015308.5	NM_015308	11	p11.2	17	0	124.99	126.18	0.958772	0.998679	0.990569	-0.0317973	0.0081101	chr11:47734130-47736615
chr11	47736741	47743952	ENST00000263773	intron	8	-	7211	ENSG00000109920	FNBP4	19752	protein_coding	4035	1	NM_015308.5	NM_015308	11	p11.2	17	0	109.99	118.58	0.813038	0.986927	0.927559	-0.114521	0.0593674	chr11:47736741-47743952
chr11	47744164	47746055	ENST00000263773	intron	7	-	1891	ENSG00000109920	FNBP4	19752	protein_coding	4035	1	NM_015308.5	NM_015308	11	p11.2	17	0	107.67	111.67	0.875367	0.99792	0.96418	-0.0888131	0.0337397	chr11:47744164-47746055
chr11	47746395	47750915	ENST00000263773	intron	6	-	4520	ENSG00000109920	FNBP4	19752	protein_coding	4035	1	NM_015308.5	NM_015308	11	p11.2	17	0	115.4	119.47	0.868503	0.999367	0.965933	-0.0974298	0.0334344	chr11:47746395-47750915
chr11	47751037	47751142	ENST00000263773	intron	5	-	105	ENSG00000109920	FNBP4	19752	protein_coding	4035	1	NM_015308.5	NM_015308	11	p11.2	17	0	121.67	122.26	0.971476	0.999435	0.995174	-0.0236986	0.00426128	chr11:47751037-47751142
chr11	47751291	47752915	ENST00000263773	intron	4	-	1624	ENSG00000109920	FNBP4	19752	protein_coding	4035	1	NM_015308.5	NM_015308	11	p11.2	17	0	122.47	135.21	0.752172	0.989275	0.905776	-0.153604	0.0834987	chr11:47751291-47752915
chr11	47753103	47754527	ENST00000263773	intron	3	-	1424	ENSG00000109920	FNBP4	19752	protein_coding	4035	1	NM_015308.5	NM_015308	11	p11.2	17	0	121.11	122.11	0.962287	0.999453	0.991811	-0.0295237	0.00764259	chr11:47753103-47754527
chr11	47754665	47765269	ENST00000263773	intron	2	-	10604	ENSG00000109920	FNBP4	19752	protein_coding	4035	1	NM_015308.5	NM_015308	11	p11.2	17	0	100.93	103.12	0.905084	0.999476	0.978763	-0.0736782	0.020713	chr11:47754665-47765269
chr11	47765363	47767068	ENST00000263773	intron	1	-	1705	ENSG00000109920	FNBP4	19752	protein_coding	4035	1	NM_015308.5	NM_015308	11	p11.2	17	0	75.6	117.73	0.479017	0.797009	0.642147	-0.16313	0.154861	chr11:47765363-47767068
chr11	57300082	57300527	ENST00000358252	intron	11	-	445	ENSG00000149115	TNKS1BP1	19081	protein_coding	5820	1	NM_033396.3	NM_033396	11	q12.1	12	1	1030.36	1039.7	0.97692	0.998241	0.991017	-0.0140962	0.00722473	chr11:57300082-57300527
chr11	57300601	57300883	ENST00000358252	intron	10	-	282	ENSG00000149115	TNKS1BP1	19081	protein_coding	5820	1	NM_033396.3	NM_033396	11	q12.1	12	0	772.48	822.33	0.868244	0.983999	0.93938	-0.0711358	0.0446197	chr11:57300601-57300883
chr11	57301042	57301806	ENST00000358252	intron	9	-	764	ENSG00000149115	TNKS1BP1	19081	protein_coding	5820	1	NM_033396.3	NM_033396	11	q12.1	12	0	855.23	910.33	0.868536	0.982826	0.939472	-0.0709367	0.0433539	chr11:57301042-57301806
chr11	57301944	57302073	ENST00000358252	intron	8	-	129	ENSG00000149115	TNKS1BP1	19081	protein_coding	5820	1	NM_033396.3	NM_033396	11	q12.1	12	0	748.99	759.42	0.963484	0.997486	0.986266	-0.0227822	0.0112199	chr11:57301944-57302073
chr11	57302225	57302458	ENST00000358252	intron	7	-	233	ENSG00000149115	TNKS1BP1	19081	protein_coding	5820	1	NM_033396.3	NM_033396	11	q12.1	12	0	997.52	1043.48	0.93071	0.97631	0.955955	-0.0252448	0.0203549	chr11:57302225-57302458
chr11	57302826	57308394	ENST00000358252	intron	6	-	5568	ENSG00000149115	TNKS1BP1	19081	protein_coding	5820	1	NM_033396.3	NM_033396	11	q12.1	12	0	560.53	678.15	0.682432	0.937225	0.826558	-0.144126	0.110668	chr11:57302826-57308394
chr11	57310557	57312533	ENST00000358252	intron	5	-	1976	ENSG00000149115	TNKS1BP1	19081	protein_coding	5820	1	NM_033396.3	NM_033396	11	q12.1	12	0	284.01	351.53	0.693723	0.904127	0.807925	-0.114203	0.0962016	chr11:57310557-57312533
chr11	57313890	57317817	ENST00000358252	intron	4	-	3927	ENSG00000149115	TNKS1BP1	19081	protein_coding	5820	1	NM_033396.3	NM_033396	11	q12.1	12	0	589.96	593.96	0.975232	0.999686	0.993266	-0.0180333	0.00642054	chr11:57313890-57317817
chr11	57317888	57320078	ENST00000358252	intron	3	-	2190	ENSG00000149115	TNKS1BP1	19081	protein_coding	5820	1	NM_033396.3	NM_033396	11	q12.1	12	0	547.53	576.27	0.822335	0.999323	0.950128	-0.127793	0.0491955	chr11:57317888-57320078
chr11	57320713	57321791	ENST00000358252	intron	2	-	1078	ENSG00000149115	TNKS1BP1	19081	protein_coding	5820	1	NM_033396.3	NM_033396	11	q12.1	12	0	533.86	555.63	0.885628	0.997309	0.960819	-0.0751916	0.0364896	chr11:57320713-57321791
chr11	57321951	57324839	ENST00000358252	intron	1	-	2888	ENSG00000149115	TNKS1BP1	19081	protein_coding	5820	1	NM_033396.3	NM_033396	11	q12.1	12	0	299.37	350.93	0.752774	0.928359	0.853076	-0.100302	0.0752832	chr11:57321951-57324839
chr11	57326479	57326702	ENST00000278412	intron	16	-	223	ENSG00000149136	SSRP1	11327	protein_coding	2831	1	NM_003146.3	NM_003146	11	q12.1	17	1	537.03	541.34	0.969709	0.999762	0.992038	-0.0223292	0.00772421	chr11:57326479-57326702
chr11	57326890	57327425	ENST00000278412	intron	15	-	535	ENSG00000149136	SSRP1	11327	protein_coding	2831	1	NM_003146.3	NM_003146	11	q12.1	17	0	538.99	545.81	0.956025	0.99916	0.987505	-0.03148	0.0116554	chr11:57326890-57327425
chr11	57327515	57327711	ENST00000278412	intron	14	-	196	ENSG00000149136	SSRP1	11327	protein_coding	2831	1	NM_003146.3	NM_003146	11	q12.1	17	0	679.47	689.52	0.954992	0.998515	0.985425	-0.0304331	0.0130908	chr11:57327515-57327711
chr11	57327883	57328296	ENST00000278412	intron	13	-	413	ENSG00000149136	SSRP1	11327	protein_coding	2831	1	NM_003146.3	NM_003146	11	q12.1	17	0	478.97	503.05	0.880792	0.992711	0.952132	-0.0713398	0.0405787	chr11:57327883-57328296
chr11	57328427	57330092	ENST00000278412	intron	12	-	1665	ENSG00000149136	SSRP1	11327	protein_coding	2831	1	NM_003146.3	NM_003146	11	q12.1	17	0	550.16	559.37	0.950811	0.997765	0.983535	-0.0327245	0.0142301	chr11:57328427-57330092
chr11	57330139	57330290	ENST00000278412	intron	11	-	151	ENSG00000149136	SSRP1	11327	protein_coding	2831	1	NM_003146.3	NM_003146	11	q12.1	17	0	628.23	631.85	0.982173	0.999301	0.994271	-0.0120981	0.00503067	chr11:57330139-57330290
chr11	57330430	57330854	ENST00000278412	intron	10	-	424	ENSG00000149136	SSRP1	11327	protein_coding	2831	1	NM_003146.3	NM_003146	11	q12.1	17	0	564.66	591.77	0.845598	0.998909	0.954188	-0.10859	0.0447207	chr11:57330430-57330854
chr11	57330928	57331667	ENST00000278412	intron	9	-	739	ENSG00000149136	SSRP1	11327	protein_coding	2831	1	NM_003146.3	NM_003146	11	q12.1	17	0	447.38	479.59	0.852462	0.983736	0.932838	-0.0803769	0.0508971	chr11:57330928-57331667
chr11	57331890	57332151	ENST00000278412	intron	8	-	261	ENSG00000149136	SSRP1	11327	protein_coding	2831	1	NM_003146.3	NM_003146	11	q12.1	17	0	477.68	510.44	0.864624	0.98071	0.93582	-0.0711965	0.0448899	chr11:57331890-57332151
chr11	57332281	57332382	ENST00000278412	intron	7	-	101	ENSG00000149136	SSRP1	11327	protein_coding	2831	1	NM_003146.3	NM_003146	11	q12.1	17	0	462	465.03	0.97414	0.999654	0.993484	-0.0193441	0.00616934	chr11:57332281-57332382
chr11	57332487	57332624	ENST00000278412	intron	6	-	137	ENSG00000149136	SSRP1	11327	protein_coding	2831	1	NM_003146.3	NM_003146	11	q12.1	17	0	479.25	487.82	0.941832	0.998738	0.982432	-0.0406002	0.0163058	chr11:57332487-57332624
chr11	57332856	57332958	ENST00000278412	intron	5	-	102	ENSG00000149136	SSRP1	11327	protein_coding	2831	1	NM_003146.3	NM_003146	11	q12.1	17	0	246.36	273.59	0.743563	0.98804	0.900472	-0.156909	0.0875685	chr11:57332856-57332958
chr11	57333150	57333434	ENST00000278412	intron	4	-	284	ENSG00000149136	SSRP1	11327	protein_coding	2831	1	NM_003146.3	NM_003146	11	q12.1	17	0	342.26	363.07	0.866028	0.987419	0.942683	-0.076655	0.044736	chr11:57333150-57333434
chr11	57333541	57334462	ENST00000278412	intron	3	-	921	ENSG00000149136	SSRP1	11327	protein_coding	2831	1	NM_003146.3	NM_003146	11	q12.1	17	0	466.68	470.38	0.970576	0.999515	0.992134	-0.0215577	0.00738128	chr11:57333541-57334462
chr11	57334649	57335067	ENST00000278412	intron	2	-	418	ENSG00000149136	SSRP1	11327	protein_coding	2831	1	NM_003146.3	NM_003146	11	q12.1	17	0	381.9	392.56	0.894885	0.999677	0.972845	-0.0779595	0.0268318	chr11:57334649-57335067
chr11	57335241	57335729	ENST00000278412	intron	1	-	488	ENSG00000149136	SSRP1	11327	protein_coding	2831	1	NM_003146.3	NM_003146	11	q12.1	17	0	345.7	412.67	0.766982	0.90012	0.837715	-0.0707334	0.0624051	chr11:57335241-57335729
chr11	57460897	57467608	ENST00000335099	intron	1	+	6711	ENSG00000186907	RTN4RL2	23053	protein_coding	2224	1	NM_178570.3	NM_178570	11	q12.1	3	0	9.05	9.08	0.766449	0.99267	0.996696	-0.230247	-0.00402584	chr11:57460897-57467608
chr11	57468091	57476161	ENST00000335099	intron	2	+	8070	ENSG00000186907	RTN4RL2	23053	protein_coding	2224	1	NM_178570.3	NM_178570	11	q12.1	3	1	11.64	11.85	0.799938	0.992835	0.982278	-0.182341	0.0105568	chr11:57468091-57476161
chr11	57485243	57487094	ENST00000278426	intron	14	-	1851	ENSG00000149150	SLC43A1	9225	protein_coding	2514	1	NM_003627.6	NM_003627	11	q12.1	15	1	72.44	76.18	0.822498	0.996469	0.950906	-0.128407	0.0455637	chr11:57485243-57487094
chr11	57487219	57488915	ENST00000278426	intron	13	-	1696	ENSG00000149150	SLC43A1	9225	protein_coding	2514	1	NM_003627.6	NM_003627	11	q12.1	15	0	51.92	54.78	0.827636	0.996341	0.947791	-0.120156	0.0485494	chr11:57487219-57488915
chr11	57488990	57489250	ENST00000278426	intron	12	-	260	ENSG00000149150	SLC43A1	9225	protein_coding	2514	1	NM_003627.6	NM_003627	11	q12.1	15	0	59.26	59.63	0.939644	0.999014	0.993795	-0.0541515	0.00521902	chr11:57488990-57489250
chr11	57489393	57491223	ENST00000278426	intron	11	-	1830	ENSG00000149150	SLC43A1	9225	protein_coding	2514	1	NM_003627.6	NM_003627	11	q12.1	15	0	75.71	87.26	0.729384	0.955828	0.867637	-0.138252	0.0881907	chr11:57489393-57491223
chr11	57491363	57491590	ENST00000278426	intron	10	-	227	ENSG00000149150	SLC43A1	9225	protein_coding	2514	1	NM_003627.6	NM_003627	11	q12.1	15	0	66.29	72.82	0.749117	0.989979	0.910327	-0.16121	0.0796521	chr11:57491363-57491590
chr11	57491627	57491715	ENST00000278426	intron	9	-	88	ENSG00000149150	SLC43A1	9225	protein_coding	2514	1	NM_003627.6	NM_003627	11	q12.1	15	0	59.82	61.93	0.842323	0.999425	0.965929	-0.123606	0.0334962	chr11:57491627-57491715
chr11	57491863	57493992	ENST00000278426	intron	8	-	2129	ENSG00000149150	SLC43A1	9225	protein_coding	2514	1	NM_003627.6	NM_003627	11	q12.1	15	0	68.42	69.92	0.886409	0.999077	0.978547	-0.0921378	0.02053	chr11:57491863-57493992
chr11	57494172	57496030	ENST00000278426	intron	7	-	1858	ENSG00000149150	SLC43A1	9225	protein_coding	2514	1	NM_003627.6	NM_003627	11	q12.1	15	0	66.14	72.33	0.739203	0.98755	0.91442	-0.175217	0.0731303	chr11:57494172-57496030
chr11	57496165	57497752	ENST00000278426	intron	6	-	1587	ENSG00000149150	SLC43A1	9225	protein_coding	2514	1	NM_003627.6	NM_003627	11	q12.1	15	0	67.73	77.05	0.674608	0.982534	0.87904	-0.204432	0.103495	chr11:57496165-57497752
chr11	57497846	57500778	ENST00000278426	intron	5	-	2932	ENSG00000149150	SLC43A1	9225	protein_coding	2514	1	NM_003627.6	NM_003627	11	q12.1	15	0	48.64	53.74	0.717557	0.994096	0.905099	-0.187541	0.0889978	chr11:57497846-57500778
chr11	57500856	57500987	ENST00000278426	intron	4	-	131	ENSG00000149150	SLC43A1	9225	protein_coding	2514	1	NM_003627.6	NM_003627	11	q12.1	15	0	55.49	55.6	0.974203	0.996405	0.998022	-0.0238186	-0.00161627	chr11:57500856-57500987
chr11	57501044	57501151	ENST00000278426	intron	3	-	107	ENSG00000149150	SLC43A1	9225	protein_coding	2514	1	NM_003627.6	NM_003627	11	q12.1	15	0	47.95	47.97	0.969671	0.996667	0.999583	-0.0299116	-0.00291574	chr11:57501044-57501151
chr11	57501330	57513957	ENST00000278426	intron	2	-	12627	ENSG00000149150	SLC43A1	9225	protein_coding	2514	1	NM_003627.6	NM_003627	11	q12.1	15	0	40.25	55.49	0.444301	0.936249	0.725356	-0.281055	0.210893	chr11:57501330-57513957
chr11	57514125	57515443	ENST00000278426	intron	1	-	1318	ENSG00000149150	SLC43A1	9225	protein_coding	2514	1	NM_003627.6	NM_003627	11	q12.1	15	0	30.56	40.21	0.488455	0.940248	0.76001	-0.271555	0.180238	chr11:57514125-57515443
chr11	57528919	57530118	ENST00000257245	intron	2	-	1199	ENSG00000134809	TIMM10	11814	protein_coding	668	1	NM_012456.3	NM_012456	11	q12.1	3	1	350.92	352.05	0.984177	0.999766	0.99679	-0.0126135	0.00297568	chr11:57528919-57530118
chr11	57530235	57530657	ENST00000257245	intron	1	-	422	ENSG00000134809	TIMM10	11814	protein_coding	668	1	NM_012456.3	NM_012456	11	q12.1	3	0	295.58	337.59	0.815072	0.925398	0.875559	-0.0604875	0.0498385	chr11:57530235-57530657
chr11	57552510	57554436	ENST00000287156	intron	3	-	1926	ENSG00000156587	UBE2L6	12490	protein_coding	1219	1	NM_004223.5	NM_004223	11	q12.1	4	1	420.1	421.81	0.983925	0.99955	0.995946	-0.012021	0.00360425	chr11:57552510-57554436
chr11	57554624	57560336	ENST00000287156	intron	2	-	5712	ENSG00000156587	UBE2L6	12490	protein_coding	1219	1	NM_004223.5	NM_004223	11	q12.1	4	0	560.26	568.88	0.945714	0.999227	0.984847	-0.0391337	0.0143798	chr11:57554624-57560336
chr11	57560433	57567584	ENST00000287156	intron	1	-	7151	ENSG00000156587	UBE2L6	12490	protein_coding	1219	1	NM_004223.5	NM_004223	11	q12.1	4	0	303.74	329.47	0.871523	0.957781	0.921905	-0.0503823	0.0358766	chr11:57560433-57567584
chr11	57597723	57598248	ENST00000278407	intron	1	+	525	ENSG00000149131	SERPING1	1228	protein_coding	1830	1	NM_000062.3	NM_000062	11	q12.1	8	0	202.05	378.71	0.304791	0.690342	0.533522	-0.22873	0.15682	chr11:57597723-57598248
chr11	57598322	57599878	ENST00000278407	intron	2	+	1556	ENSG00000149131	SERPING1	1228	protein_coding	1830	1	NM_000062.3	NM_000062	11	q12.1	8	0	559.18	592.86	0.888378	0.97626	0.943191	-0.0548128	0.0330691	chr11:57598322-57599878
chr11	57600378	57602034	ENST00000278407	intron	3	+	1656	ENSG00000149131	SERPING1	1228	protein_coding	1830	1	NM_000062.3	NM_000062	11	q12.1	8	0	973.47	996.95	0.944435	0.992583	0.976448	-0.0320136	0.0161344	chr11:57600378-57602034
chr11	57602170	57606009	ENST00000278407	intron	4	+	3839	ENSG00000149131	SERPING1	1228	protein_coding	1830	1	NM_000062.3	NM_000062	11	q12.1	8	0	1355.56	1413.14	0.920271	0.99014	0.959254	-0.0389833	0.0308861	chr11:57602170-57606009
chr11	57606214	57606407	ENST00000278407	intron	5	+	193	ENSG00000149131	SERPING1	1228	protein_coding	1830	1	NM_000062.3	NM_000062	11	q12.1	8	0	1136.47	1154.96	0.955841	0.998172	0.983991	-0.02815	0.0141814	chr11:57606214-57606407
chr11	57606548	57611716	ENST00000278407	intron	6	+	5168	ENSG00000149131	SERPING1	1228	protein_coding	1830	1	NM_000062.3	NM_000062	11	q12.1	8	0	638.14	690.7	0.831353	0.989675	0.923903	-0.0925499	0.0657716	chr11:57606548-57611716
chr11	57611937	57614327	ENST00000278407	intron	7	+	2390	ENSG00000149131	SERPING1	1228	protein_coding	1830	1	NM_000062.3	NM_000062	11	q12.1	8	1	782.34	790.3	0.959963	0.999942	0.989928	-0.0299645	0.010014	chr11:57611937-57614327
chr11	57646071	57646296	ENST00000300022	intron	4	-	225	ENSG00000166793	YPEL4	18328	protein_coding	1690	1	NM_145008.3	NM_145008	11	q12.1	5	1	7.79	9.52	0.129342	0.998459	0.818277	-0.688935	0.180182	chr11:57646071-57646296
chr11	57646406	57646750	ENST00000300022	intron	3	-	344	ENSG00000166793	YPEL4	18328	protein_coding	1690	1	NM_145008.3	NM_145008	11	q12.1	5	0	4.59	10.3	0.0349921	0.913305	0.445631	-0.410639	0.467674	chr11:57646406-57646750
chr11	57646795	57646966	ENST00000300022	intron	2	-	171	ENSG00000166793	YPEL4	18328	protein_coding	1690	1	NM_145008.3	NM_145008	11	q12.1	5	0	NA	NA	NA	NA	NA	NA	NA	chr11:57646795-57646966
chr11	57647292	57649684	ENST00000300022	intron	1	-	2392	ENSG00000166793	YPEL4	18328	protein_coding	1690	1	NM_145008.3	NM_145008	11	q12.1	5	0	6.36	8.56	0.103486	0.993958	0.742991	-0.639504	0.250968	chr11:57647292-57649684
chr11	57657861	57659454	ENST00000533682	intron	1	+	1593	ENSG00000172409	CLP1	16999	protein_coding	1828	1	NM_006831.3	NM_006831	11	q12.1	3	0	59.6	62.19	0.835552	0.99806	0.958353	-0.122802	0.039707	chr11:57657861-57659454
chr11	57660083	57660764	ENST00000533682	intron	2	+	681	ENSG00000172409	CLP1	16999	protein_coding	1828	1	NM_006831.3	NM_006831	11	q12.1	3	1	47.11	51.52	0.767476	0.986302	0.914402	-0.146927	0.0719002	chr11:57660083-57660764
chr11	57704107	57704301	ENST00000431606	intron	4	-	194	ENSG00000156603	MED19	29600	protein_coding	1099	1	NA	NM_001317078	11	q12.1	5	1	148.3	154.82	0.883948	0.99424	0.957887	-0.0739382	0.0363536	chr11:57704107-57704301
chr11	57704397	57704718	ENST00000431606	intron	3	-	321	ENSG00000156603	MED19	29600	protein_coding	1099	1	NA	NM_001317078	11	q12.1	5	0	170.48	175.71	0.905496	0.997077	0.970235	-0.0647389	0.0268417	chr11:57704397-57704718
chr11	57704816	57704972	ENST00000431606	intron	2	-	156	ENSG00000156603	MED19	29600	protein_coding	1099	1	NA	NM_001317078	11	q12.1	5	0	167.29	171.96	0.904568	0.998591	0.972843	-0.0682746	0.0257482	chr11:57704816-57704972
chr11	57705230	57711962	ENST00000431606	intron	1	-	6732	ENSG00000156603	MED19	29600	protein_coding	1099	1	NA	NM_001317078	11	q12.1	5	0	171.63	175.25	0.924773	0.999176	0.979344	-0.0545711	0.0198317	chr11:57705230-57711962
chr11	57712808	57737607	ENST00000278422	intron	1	+	24799	ENSG00000213593	TMX2	30739	protein_coding	1645	1	NM_015959.4	NM_001347895	11	q12.1	8	0	477.74	491.29	0.914844	0.998121	0.97242	-0.0575757	0.0257013	chr11:57712808-57737607
chr11	57737669	57737912	ENST00000278422	intron	2	+	243	ENSG00000213593	TMX2	30739	protein_coding	1645	1	NM_015959.4	NM_001347895	11	q12.1	8	0	402.52	544.22	0.658599	0.816265	0.739627	-0.0810284	0.0766375	chr11:57737669-57737912
chr11	57738027	57738353	ENST00000278422	intron	3	+	326	ENSG00000213593	TMX2	30739	protein_coding	1645	1	NM_015959.4	NM_001347895	11	q12.1	8	0	401.64	485.92	0.748422	0.89449	0.826556	-0.0781337	0.0679344	chr11:57738027-57738353
chr11	57738431	57738663	ENST00000278422	intron	4	+	232	ENSG00000213593	TMX2	30739	protein_coding	1645	1	NM_015959.4	NM_001347895	11	q12.1	8	0	362.6	380.18	0.884113	0.990593	0.953759	-0.0696454	0.0368345	chr11:57738431-57738663
chr11	57738771	57738973	ENST00000278422	intron	5	+	202	ENSG00000213593	TMX2	30739	protein_coding	1645	1	NM_015959.4	NM_001347895	11	q12.1	8	0	397.73	415.27	0.899581	0.989084	0.957762	-0.0581814	0.0313217	chr11:57738771-57738973
chr11	57739040	57739130	ENST00000278422	intron	6	+	90	ENSG00000213593	TMX2	30739	protein_coding	1645	1	NM_015959.4	NM_001347895	11	q12.1	8	0	372.3	399.53	0.86773	0.975029	0.931845	-0.064115	0.0431845	chr11:57739040-57739130
chr11	57739261	57740098	ENST00000278422	intron	7	+	837	ENSG00000213593	TMX2	30739	protein_coding	1645	1	NM_015959.4	NM_001347895	11	q12.1	8	1	479.92	496.25	0.922058	0.993185	0.967093	-0.0450353	0.0260921	chr11:57739261-57740098
chr11	57741718	57741808	ENST00000534355	intron	1	+	90	ENSG00000211450	SELENOH	18251	protein_coding	1192	1	NM_170746.4	NM_170746	11	q12.1	4	0	761.34	781.38	0.935266	0.993934	0.974353	-0.0390868	0.0195807	chr11:57741718-57741808
chr11	57741955	57742116	ENST00000534355	intron	2	+	161	ENSG00000211450	SELENOH	18251	protein_coding	1192	1	NM_170746.4	NM_170746	11	q12.1	4	0	739.04	759.45	0.940538	0.990755	0.973125	-0.0325874	0.0176296	chr11:57741955-57742116
chr11	57742248	57742862	ENST00000534355	intron	3	+	614	ENSG00000211450	SELENOH	18251	protein_coding	1192	1	NM_170746.4	NM_170746	11	q12.1	4	1	728.3	802.52	0.836518	0.953264	0.907516	-0.0709986	0.0457472	chr11:57742248-57742862
chr11	58527724	58528042	ENST00000395074	intron	8	-	318	ENSG00000110031	LPXN	14061	protein_coding	1828	1	NM_004811.3	NM_004811	11	q12.1	9	1	287.42	302.63	0.875476	0.987779	0.949741	-0.0742647	0.0380388	chr11:58527724-58528042
chr11	58528192	58549785	ENST00000395074	intron	7	-	21593	ENSG00000110031	LPXN	14061	protein_coding	1828	1	NM_004811.3	NM_004811	11	q12.1	9	0	244.22	265.66	0.789097	0.988605	0.919295	-0.130198	0.0693098	chr11:58528192-58549785
chr11	58549868	58549972	ENST00000395074	intron	6	-	104	ENSG00000110031	LPXN	14061	protein_coding	1828	1	NM_004811.3	NM_004811	11	q12.1	9	0	228.82	229.16	0.976501	0.999848	0.998516	-0.0220149	0.00133121	chr11:58549868-58549972
chr11	58550147	58551064	ENST00000395074	intron	5	-	917	ENSG00000110031	LPXN	14061	protein_coding	1828	1	NM_004811.3	NM_004811	11	q12.1	9	0	270.71	275.93	0.933658	0.998873	0.981082	-0.0474237	0.0177907	chr11:58550147-58551064
chr11	58551233	58554840	ENST00000395074	intron	4	-	3607	ENSG00000110031	LPXN	14061	protein_coding	1828	1	NM_004811.3	NM_004811	11	q12.1	9	0	264.05	270.74	0.908728	0.999244	0.97529	-0.0665622	0.0239543	chr11:58551233-58554840
chr11	58554941	58564154	ENST00000395074	intron	3	-	9213	ENSG00000110031	LPXN	14061	protein_coding	1828	1	NM_004811.3	NM_004811	11	q12.1	9	0	326.81	347.11	0.869116	0.985972	0.941517	-0.0724012	0.0444548	chr11:58554941-58564154
chr11	58564202	58570555	ENST00000395074	intron	2	-	6353	ENSG00000110031	LPXN	14061	protein_coding	1828	1	NM_004811.3	NM_004811	11	q12.1	9	0	340.99	364.4	0.857623	0.988593	0.935757	-0.0781345	0.0528355	chr11:58564202-58570555
chr11	58570714	58575759	ENST00000395074	intron	1	-	5045	ENSG00000110031	LPXN	14061	protein_coding	1828	1	NM_004811.3	NM_004811	11	q12.1	9	0	262.16	278.52	0.773457	0.994015	0.941261	-0.167804	0.0527538	chr11:58570714-58575759
chr11	58622867	58624033	ENST00000361987	intron	1	+	1166	ENSG00000242689	CNTF	2169	protein_coding	1902	1	NM_000614.4	NM_000614	11	q12.1	2	1	NA	NA	NA	NA	NA	NA	NA	chr11:58622867-58624033
chr11	58834838	58837014	ENST00000287275	intron	5	-	2176	ENSG00000156689	GLYATL2	24178	protein_coding	1560	1	NM_145016.4	NM_145016	11	q12.1	6	1	NA	NA	NA	NA	NA	NA	NA	chr11:58834838-58837014
chr11	58837178	58837270	ENST00000287275	intron	4	-	92	ENSG00000156689	GLYATL2	24178	protein_coding	1560	1	NM_145016.4	NM_145016	11	q12.1	6	0	NA	NA	NA	NA	NA	NA	NA	chr11:58837178-58837270
chr11	58837398	58838260	ENST00000287275	intron	3	-	862	ENSG00000156689	GLYATL2	24178	protein_coding	1560	1	NM_145016.4	NM_145016	11	q12.1	6	0	6.81	7.01	0.638541	0.994301	0.971469	-0.332928	0.0228316	chr11:58837398-58838260
chr11	58838369	58839534	ENST00000287275	intron	2	-	1165	ENSG00000156689	GLYATL2	24178	protein_coding	1560	1	NM_145016.4	NM_145016	11	q12.1	6	0	NA	NA	NA	NA	NA	NA	NA	chr11:58838369-58839534
chr11	58839653	58844433	ENST00000287275	intron	1	-	4780	ENSG00000156689	GLYATL2	24178	protein_coding	1560	1	NM_145016.4	NM_145016	11	q12.1	6	0	NA	NA	NA	NA	NA	NA	NA	chr11:58839653-58844433
chr11	59142947	59143082	ENST00000675163	intron	1	+	135	ENSG00000166801	FAM111A	24725	protein_coding	3989	1	NM_001312909.2	NM_001374866	11	q12.1	6	0	14.07	96.1	0.0667118	0.273182	0.14641	-0.0796982	0.126772	chr11:59142947-59143082
chr11	59143305	59143496	ENST00000675163	intron	2	+	191	ENSG00000166801	FAM111A	24725	protein_coding	3989	1	NM_001312909.2	NM_001374866	11	q12.1	6	0	25.38	86.05	0.102646	0.571781	0.294945	-0.192298	0.276836	chr11:59143305-59143496
chr11	59143696	59145826	ENST00000675163	intron	3	+	2130	ENSG00000166801	FAM111A	24725	protein_coding	3989	1	NM_001312909.2	NM_001374866	11	q12.1	6	0	7.45	85.44	0.0161997	0.245776	0.0871957	-0.070996	0.15858	chr11:59143696-59145826
chr11	59145857	59148796	ENST00000675163	intron	4	+	2939	ENSG00000166801	FAM111A	24725	protein_coding	3989	1	NM_001312909.2	NM_001374866	11	q12.1	6	0	18.68	59.68	0.163171	0.510535	0.313003	-0.149832	0.197533	chr11:59145857-59148796
chr11	59148954	59151749	ENST00000675163	intron	5	+	2795	ENSG00000166801	FAM111A	24725	protein_coding	3989	1	NM_001312909.2	NM_001374866	11	q12.1	6	1	90.1	93.59	0.887687	0.994129	0.96271	-0.0750222	0.0314189	chr11:59148954-59151749
chr11	59172807	59181738	ENST00000227451	intron	1	+	8931	ENSG00000110042	DTX4	29151	protein_coding	6003	1	NM_015177.2	NM_015177	11	q12.1	9	0	8.21	8.75	0.729909	0.986729	0.938286	-0.208377	0.0484428	chr11:59172807-59181738
chr11	59182463	59188734	ENST00000227451	intron	2	+	6271	ENSG00000110042	DTX4	29151	protein_coding	6003	1	NM_015177.2	NM_015177	11	q12.1	9	0	NA	NA	NA	NA	NA	NA	NA	chr11:59182463-59188734
chr11	59188797	59189161	ENST00000227451	intron	3	+	364	ENSG00000110042	DTX4	29151	protein_coding	6003	1	NM_015177.2	NM_015177	11	q12.1	9	0	10.38	10.51	0.771406	0.990505	0.987631	-0.216225	0.00287462	chr11:59188797-59189161
chr11	59189324	59191113	ENST00000227451	intron	4	+	1789	ENSG00000110042	DTX4	29151	protein_coding	6003	1	NM_015177.2	NM_015177	11	q12.1	9	0	14.4	14.88	0.724551	0.994424	0.967742	-0.243191	0.0266819	chr11:59189324-59191113
chr11	59191176	59192097	ENST00000227451	intron	5	+	921	ENSG00000110042	DTX4	29151	protein_coding	6003	1	NM_015177.2	NM_015177	11	q12.1	9	0	13.19	13.42	0.661964	0.999188	0.982861	-0.320898	0.0163261	chr11:59191176-59192097
chr11	59192251	59195207	ENST00000227451	intron	6	+	2956	ENSG00000110042	DTX4	29151	protein_coding	6003	1	NM_015177.2	NM_015177	11	q12.1	9	0	12.03	13.82	0.526533	0.996317	0.870478	-0.343945	0.12584	chr11:59192251-59195207
chr11	59195370	59199683	ENST00000227451	intron	7	+	4313	ENSG00000110042	DTX4	29151	protein_coding	6003	1	NM_015177.2	NM_015177	11	q12.1	9	0	13.26	14.18	0.643643	0.991575	0.93512	-0.291477	0.0564547	chr11:59195370-59199683
chr11	59199774	59204675	ENST00000227451	intron	8	+	4901	ENSG00000110042	DTX4	29151	protein_coding	6003	1	NM_015177.2	NM_015177	11	q12.1	9	1	13.22	13.78	0.736004	0.990555	0.959361	-0.223358	0.0311941	chr11:59199774-59204675
chr11	59576720	59576804	ENST00000263847	intron	13	-	84	ENSG00000110048	OSBP	8503	protein_coding	4713	1	NM_002556.3	NM_002556	11	q12.1	14	1	246.92	248.45	0.970611	0.999746	0.993842	-0.0232312	0.00590462	chr11:59576720-59576804
chr11	59577026	59578148	ENST00000263847	intron	12	-	1122	ENSG00000110048	OSBP	8503	protein_coding	4713	1	NM_002556.3	NM_002556	11	q12.1	14	0	202.55	203.79	0.974799	0.999307	0.993915	-0.0191161	0.00539197	chr11:59577026-59578148
chr11	59578331	59580173	ENST00000263847	intron	11	-	1842	ENSG00000110048	OSBP	8503	protein_coding	4713	1	NM_002556.3	NM_002556	11	q12.1	14	0	242.63	246.49	0.951576	0.998	0.98434	-0.0327637	0.0136594	chr11:59578331-59580173
chr11	59580270	59581450	ENST00000263847	intron	10	-	1180	ENSG00000110048	OSBP	8503	protein_coding	4713	1	NM_002556.3	NM_002556	11	q12.1	14	0	217.64	218.74	0.974858	0.999683	0.994971	-0.0201129	0.00471222	chr11:59580270-59581450
chr11	59581555	59593603	ENST00000263847	intron	9	-	12048	ENSG00000110048	OSBP	8503	protein_coding	4713	1	NM_002556.3	NM_002556	11	q12.1	14	0	175.32	184.26	0.857995	0.994977	0.951482	-0.0934862	0.0434958	chr11:59581555-59593603
chr11	59593725	59594009	ENST00000263847	intron	8	-	284	ENSG00000110048	OSBP	8503	protein_coding	4713	1	NM_002556.3	NM_002556	11	q12.1	14	0	163.86	169.03	0.898929	0.998109	0.969414	-0.0704852	0.0286954	chr11:59593725-59594009
chr11	59594256	59600495	ENST00000263847	intron	7	-	6239	ENSG00000110048	OSBP	8503	protein_coding	4713	1	NM_002556.3	NM_002556	11	q12.1	14	0	155.63	157.48	0.952913	0.999039	0.988252	-0.0353393	0.0107861	chr11:59594256-59600495
chr11	59600628	59600818	ENST00000263847	intron	6	-	190	ENSG00000110048	OSBP	8503	protein_coding	4713	1	NM_002556.3	NM_002556	11	q12.1	14	0	219.6	220.52	0.981834	0.999449	0.995828	-0.0139942	0.00362139	chr11:59600628-59600818
chr11	59600874	59601282	ENST00000263847	intron	5	-	408	ENSG00000110048	OSBP	8503	protein_coding	4713	1	NM_002556.3	NM_002556	11	q12.1	14	0	201.1	202	0.981096	0.999074	0.995545	-0.0144483	0.0035296	chr11:59600874-59601282
chr11	59601386	59601639	ENST00000263847	intron	4	-	253	ENSG00000110048	OSBP	8503	protein_coding	4713	1	NM_002556.3	NM_002556	11	q12.1	14	0	186.45	187.64	0.970429	0.999326	0.993658	-0.0232295	0.00566747	chr11:59601386-59601639
chr11	59601839	59608483	ENST00000263847	intron	3	-	6644	ENSG00000110048	OSBP	8503	protein_coding	4713	1	NM_002556.3	NM_002556	11	q12.1	14	0	206.38	206.66	0.990537	0.999334	0.998645	-0.00810848	0.000688433	chr11:59601839-59608483
chr11	59608735	59610380	ENST00000263847	intron	2	-	1645	ENSG00000110048	OSBP	8503	protein_coding	4713	1	NM_002556.3	NM_002556	11	q12.1	14	0	119.4	119.59	0.985346	0.99898	0.998411	-0.0130649	0.000568706	chr11:59608735-59610380
chr11	59610590	59615302	ENST00000263847	intron	1	-	4712	ENSG00000110048	OSBP	8503	protein_coding	4713	1	NM_002556.3	NM_002556	11	q12.1	14	0	134.74	138.37	0.924166	0.994999	0.973766	-0.0495998	0.021233	chr11:59610590-59615302
chr11	59806833	59807700	ENST00000300151	intron	3	-	867	ENSG00000166902	MRPL16	14476	protein_coding	1083	1	NM_017840.4	NM_017840	11	q12.1	4	1	311.03	313.26	0.969908	0.99968	0.992881	-0.0229729	0.00679849	chr11:59806833-59807700
chr11	59807850	59809854	ENST00000300151	intron	2	-	2004	ENSG00000166902	MRPL16	14476	protein_coding	1083	1	NM_017840.4	NM_017840	11	q12.1	4	0	241.56	247.14	0.923711	0.997922	0.977422	-0.0537111	0.0205005	chr11:59807850-59809854
chr11	59809921	59810603	ENST00000300151	intron	1	-	682	ENSG00000166902	MRPL16	14476	protein_coding	1083	1	NM_017840.4	NM_017840	11	q12.1	4	0	190.03	212.64	0.793026	0.958634	0.89367	-0.100644	0.0649636	chr11:59809921-59810603
chr11	60842883	60847923	ENST00000227520	intron	1	+	5040	ENSG00000110104	CCDC86	28359	protein_coding	1851	1	NM_024098.4	NM_024098	11	q12.2	4	0	169.86	171.68	0.946288	0.999558	0.989399	-0.0431105	0.0101588	chr11:60842883-60847923
chr11	60848054	60849939	ENST00000227520	intron	2	+	1885	ENSG00000110104	CCDC86	28359	protein_coding	1851	1	NM_024098.4	NM_024098	11	q12.2	4	0	170.47	176.84	0.915713	0.988416	0.963979	-0.048266	0.0244375	chr11:60848054-60849939
chr11	60850015	60850205	ENST00000227520	intron	3	+	190	ENSG00000110104	CCDC86	28359	protein_coding	1851	1	NM_024098.4	NM_024098	11	q12.2	4	1	159.03	159.52	0.981674	0.999259	0.996928	-0.0152542	0.00233092	chr11:60850015-60850205
chr11	60891264	60897845	ENST00000227524	intron	15	-	6581	ENSG00000110107	PRPF19	17896	protein_coding	2337	1	NM_014502.5	NM_014502	11	q12.2	16	1	418.88	428.99	0.926214	0.997486	0.976433	-0.0502186	0.0210525	chr11:60891264-60897845
chr11	60897952	60898100	ENST00000227524	intron	14	-	148	ENSG00000110107	PRPF19	17896	protein_coding	2337	1	NM_014502.5	NM_014502	11	q12.2	16	0	441.01	461.89	0.908606	0.984358	0.954794	-0.0461886	0.0295632	chr11:60897952-60898100
chr11	60898272	60898540	ENST00000227524	intron	13	-	268	ENSG00000110107	PRPF19	17896	protein_coding	2337	1	NM_014502.5	NM_014502	11	q12.2	16	0	576.9	601.67	0.919036	0.983758	0.958831	-0.0397949	0.0249263	chr11:60898272-60898540
chr11	60898627	60898861	ENST00000227524	intron	12	-	234	ENSG00000110107	PRPF19	17896	protein_coding	2337	1	NM_014502.5	NM_014502	11	q12.2	16	0	576.93	577.81	0.991494	0.999851	0.998477	-0.00698285	0.00137433	chr11:60898627-60898861
chr11	60898932	60899148	ENST00000227524	intron	11	-	216	ENSG00000110107	PRPF19	17896	protein_coding	2337	1	NM_014502.5	NM_014502	11	q12.2	16	0	580.99	585.11	0.967796	0.999871	0.992959	-0.0251624	0.0069122	chr11:60898932-60899148
chr11	60899305	60900581	ENST00000227524	intron	10	-	1276	ENSG00000110107	PRPF19	17896	protein_coding	2337	1	NM_014502.5	NM_014502	11	q12.2	16	0	596.96	598.37	0.989376	0.999869	0.997644	-0.00826739	0.00222566	chr11:60899305-60900581
chr11	60900692	60900853	ENST00000227524	intron	9	-	161	ENSG00000110107	PRPF19	17896	protein_coding	2337	1	NM_014502.5	NM_014502	11	q12.2	16	0	503.04	514.78	0.954621	0.990499	0.977194	-0.0225726	0.0133051	chr11:60900692-60900853
chr11	60900930	60901294	ENST00000227524	intron	8	-	364	ENSG00000110107	PRPF19	17896	protein_coding	2337	1	NM_014502.5	NM_014502	11	q12.2	16	0	418.51	419.88	0.98277	0.999938	0.996737	-0.0139676	0.00320118	chr11:60900930-60901294
chr11	60901370	60901498	ENST00000227524	intron	7	-	128	ENSG00000110107	PRPF19	17896	protein_coding	2337	1	NM_014502.5	NM_014502	11	q12.2	16	0	452.59	453.14	0.990009	0.999948	0.998786	-0.00877769	0.00116223	chr11:60901370-60901498
chr11	60901541	60902402	ENST00000227524	intron	6	-	861	ENSG00000110107	PRPF19	17896	protein_coding	2337	1	NM_014502.5	NM_014502	11	q12.2	16	0	425.19	427.53	0.976238	0.999758	0.994527	-0.0182888	0.00523119	chr11:60901541-60902402
chr11	60902466	60902582	ENST00000227524	intron	5	-	116	ENSG00000110107	PRPF19	17896	protein_coding	2337	1	NM_014502.5	NM_014502	11	q12.2	16	0	431.47	431.9	0.993382	0.999756	0.999004	-0.00562218	0.000751368	chr11:60902466-60902582
chr11	60902657	60902739	ENST00000227524	intron	4	-	82	ENSG00000110107	PRPF19	17896	protein_coding	2337	1	NM_014502.5	NM_014502	11	q12.2	16	0	399.27	400.74	0.982826	0.999739	0.996332	-0.0135056	0.0034069	chr11:60902657-60902739
chr11	60902882	60903458	ENST00000227524	intron	3	-	576	ENSG00000110107	PRPF19	17896	protein_coding	2337	1	NM_014502.5	NM_014502	11	q12.2	16	0	470.21	471.79	0.982193	0.999924	0.996651	-0.0144582	0.00327312	chr11:60902882-60903458
chr11	60903536	60903711	ENST00000227524	intron	2	-	175	ENSG00000110107	PRPF19	17896	protein_coding	2337	1	NM_014502.5	NM_014502	11	q12.2	16	0	493.41	497.93	0.973681	0.998366	0.990922	-0.0172416	0.0074439	chr11:60903536-60903711
chr11	60903862	60906363	ENST00000227524	intron	1	-	2501	ENSG00000110107	PRPF19	17896	protein_coding	2337	1	NM_014502.5	NM_014502	11	q12.2	16	0	420.75	422.56	0.981601	0.999815	0.995717	-0.0141155	0.00409849	chr11:60903862-60906363
chr11	60914269	60919685	ENST00000227525	intron	1	+	5416	ENSG00000110108	TMEM109	28771	protein_coding	2129	1	NM_024092.3	NM_024092	11	q12.2	4	0	515.33	519.77	0.958906	0.999957	0.991458	-0.0325514	0.00849896	chr11:60914269-60919685
chr11	60919931	60920885	ENST00000227525	intron	2	+	954	ENSG00000110108	TMEM109	28771	protein_coding	2129	1	NM_024092.3	NM_024092	11	q12.2	4	0	461.79	463.82	0.983705	0.999459	0.995623	-0.0119184	0.00383575	chr11:60919931-60920885
chr11	60920989	60921773	ENST00000227525	intron	3	+	784	ENSG00000110108	TMEM109	28771	protein_coding	2129	1	NM_024092.3	NM_024092	11	q12.2	4	1	241.41	243.55	0.968849	0.999192	0.991213	-0.0223639	0.00797844	chr11:60920989-60921773
chr11	60924734	60927203	ENST00000453848	intron	1	+	2469	ENSG00000006118	TMEM132A	31092	protein_coding	3498	1	NM_178031.3	NM_178031	11	q12.2	11	0	132.03	143.38	0.782216	0.993567	0.92084	-0.138624	0.0727273	chr11:60924734-60927203
chr11	60927419	60927640	ENST00000453848	intron	2	+	221	ENSG00000006118	TMEM132A	31092	protein_coding	3498	1	NM_178031.3	NM_178031	11	q12.2	11	0	122.27	123.08	0.962745	0.99964	0.993419	-0.0306736	0.00622079	chr11:60927419-60927640
chr11	60927860	60928628	ENST00000453848	intron	3	+	768	ENSG00000006118	TMEM132A	31092	protein_coding	3498	1	NM_178031.3	NM_178031	11	q12.2	11	0	147.04	147.37	0.981128	0.999482	0.997761	-0.0166328	0.00172163	chr11:60927860-60928628
chr11	60928961	60930509	ENST00000453848	intron	4	+	1548	ENSG00000006118	TMEM132A	31092	protein_coding	3498	1	NM_178031.3	NM_178031	11	q12.2	11	0	165.23	165.33	0.98989	0.999075	0.999395	-0.00950508	-0.000320036	chr11:60928961-60930509
chr11	60930660	60931688	ENST00000453848	intron	5	+	1028	ENSG00000006118	TMEM132A	31092	protein_coding	3498	1	NM_178031.3	NM_178031	11	q12.2	11	0	87.12	161.37	0.459252	0.621868	0.539877	-0.0806251	0.0819905	chr11:60930660-60931688
chr11	60931885	60931983	ENST00000453848	intron	6	+	98	ENSG00000006118	TMEM132A	31092	protein_coding	3498	1	NM_178031.3	NM_178031	11	q12.2	11	0	161.88	171.78	0.833503	0.993006	0.942368	-0.108866	0.050638	chr11:60931885-60931983
chr11	60932128	60933541	ENST00000453848	intron	7	+	1413	ENSG00000006118	TMEM132A	31092	protein_coding	3498	1	NM_178031.3	NM_178031	11	q12.2	11	0	145.38	157.36	0.814374	0.986396	0.923869	-0.109495	0.062527	chr11:60932128-60933541
chr11	60933745	60934487	ENST00000453848	intron	8	+	742	ENSG00000006118	TMEM132A	31092	protein_coding	3498	1	NM_178031.3	NM_178031	11	q12.2	11	0	131.42	137.51	0.881794	0.992378	0.955712	-0.0739185	0.0366652	chr11:60933745-60934487
chr11	60934765	60935251	ENST00000453848	intron	9	+	486	ENSG00000006118	TMEM132A	31092	protein_coding	3498	1	NM_178031.3	NM_178031	11	q12.2	11	0	138.52	143.68	0.893965	0.994102	0.964087	-0.0701218	0.030015	chr11:60934765-60935251
chr11	60935444	60935863	ENST00000453848	intron	10	+	419	ENSG00000006118	TMEM132A	31092	protein_coding	3498	1	NM_178031.3	NM_178031	11	q12.2	11	1	186.7	248.37	0.588037	0.880396	0.751701	-0.163664	0.128695	chr11:60935444-60935863
chr11	61132540	61133254	ENST00000301765	intron	4	-	714	ENSG00000167987	VPS37C	26097	protein_coding	2673	1	NM_017966.5	NM_017966	11	q12.2	5	1	120.44	130.96	0.80965	0.98362	0.91967	-0.11002	0.0639496	chr11:61132540-61133254
chr11	61133338	61134035	ENST00000301765	intron	3	-	697	ENSG00000167987	VPS37C	26097	protein_coding	2673	1	NM_017966.5	NM_017966	11	q12.2	5	0	127.63	133.85	0.868601	0.994112	0.95353	-0.0849288	0.0405822	chr11:61133338-61134035
chr11	61134208	61138736	ENST00000301765	intron	2	-	4528	ENSG00000167987	VPS37C	26097	protein_coding	2673	1	NM_017966.5	NM_017966	11	q12.2	5	0	83.63	96.64	0.747503	0.945886	0.865377	-0.117874	0.0805097	chr11:61134208-61138736
chr11	61138836	61161390	ENST00000301765	intron	1	-	22554	ENSG00000167987	VPS37C	26097	protein_coding	2673	1	NM_017966.5	NM_017966	11	q12.2	5	0	61.36	73.74	0.684577	0.937699	0.832113	-0.147536	0.105586	chr11:61138836-61161390
chr11	61259313	61264486	ENST00000335613	intron	19	-	5173	ENSG00000167992	VWCE	26487	protein_coding	3536	1	NM_152718.2	NM_152718	11	q12.2	20	1	10.29	10.92	0.681661	0.990922	0.942308	-0.260647	0.0486144	chr11:61259313-61264486
chr11	61264578	61264955	ENST00000335613	intron	18	-	377	ENSG00000167992	VWCE	26487	protein_coding	3536	1	NM_152718.2	NM_152718	11	q12.2	20	0	9.62	9.85	0.701862	0.994061	0.97665	-0.274788	0.0174116	chr11:61264578-61264955
chr11	61265039	61265121	ENST00000335613	intron	17	-	82	ENSG00000167992	VWCE	26487	protein_coding	3536	1	NM_152718.2	NM_152718	11	q12.2	20	0	11.11	13.56	0.347267	0.992043	0.819322	-0.472054	0.172722	chr11:61265039-61265121
chr11	61265213	61267461	ENST00000335613	intron	16	-	2248	ENSG00000167992	VWCE	26487	protein_coding	3536	1	NM_152718.2	NM_152718	11	q12.2	20	0	10.37	14.04	0.348132	0.972302	0.738604	-0.390472	0.233698	chr11:61265213-61267461
chr11	61267545	61268921	ENST00000335613	intron	15	-	1376	ENSG00000167992	VWCE	26487	protein_coding	3536	1	NM_152718.2	NM_152718	11	q12.2	20	0	10.41	11.33	0.570727	0.992752	0.9188	-0.348073	0.0739525	chr11:61267545-61268921
chr11	61269019	61271674	ENST00000335613	intron	14	-	2655	ENSG00000167992	VWCE	26487	protein_coding	3536	1	NM_152718.2	NM_152718	11	q12.2	20	0	NA	NA	NA	NA	NA	NA	NA	chr11:61269019-61271674
chr11	61271761	61273198	ENST00000335613	intron	13	-	1437	ENSG00000167992	VWCE	26487	protein_coding	3536	1	NM_152718.2	NM_152718	11	q12.2	20	0	12.7	13.47	0.72031	0.994675	0.942836	-0.222526	0.0518394	chr11:61271761-61273198
chr11	61273317	61274498	ENST00000335613	intron	12	-	1181	ENSG00000167992	VWCE	26487	protein_coding	3536	1	NM_152718.2	NM_152718	11	q12.2	20	0	9.62	10.04	0.721541	0.991452	0.958167	-0.236626	0.0332845	chr11:61273317-61274498
chr11	61274585	61276592	ENST00000335613	intron	11	-	2007	ENSG00000167992	VWCE	26487	protein_coding	3536	1	NM_152718.2	NM_152718	11	q12.2	20	0	9.84	10.45	0.614042	0.99627	0.941627	-0.327585	0.0546432	chr11:61274585-61276592
chr11	61276681	61278393	ENST00000335613	intron	10	-	1712	ENSG00000167992	VWCE	26487	protein_coding	3536	1	NM_152718.2	NM_152718	11	q12.2	20	0	9.95	11.4	0.453333	0.995416	0.872807	-0.419474	0.122609	chr11:61276681-61278393
chr11	61278477	61280623	ENST00000335613	intron	9	-	2146	ENSG00000167992	VWCE	26487	protein_coding	3536	1	NM_152718.2	NM_152718	11	q12.2	20	0	8.85	9.1	0.70998	0.9918	0.972527	-0.262547	0.0192725	chr11:61278477-61280623
chr11	61280718	61280792	ENST00000335613	intron	8	-	74	ENSG00000167992	VWCE	26487	protein_coding	3536	1	NM_152718.2	NM_152718	11	q12.2	20	0	7.33	7.55	0.7289	0.990019	0.970861	-0.241961	0.0191578	chr11:61280718-61280792
chr11	61281236	61281785	ENST00000335613	intron	7	-	549	ENSG00000167992	VWCE	26487	protein_coding	3536	1	NM_152718.2	NM_152718	11	q12.2	20	0	9.75	11.22	0.537303	0.991549	0.868984	-0.331681	0.122565	chr11:61281236-61281785
chr11	61281915	61282788	ENST00000335613	intron	6	-	873	ENSG00000167992	VWCE	26487	protein_coding	3536	1	NM_152718.2	NM_152718	11	q12.2	20	0	NA	NA	NA	NA	NA	NA	NA	chr11:61281915-61282788
chr11	61282906	61286313	ENST00000335613	intron	5	-	3407	ENSG00000167992	VWCE	26487	protein_coding	3536	1	NM_152718.2	NM_152718	11	q12.2	20	0	10.58	11.58	0.611308	0.991602	0.913644	-0.302336	0.0779581	chr11:61282906-61286313
chr11	61286431	61290798	ENST00000335613	intron	4	-	4367	ENSG00000167992	VWCE	26487	protein_coding	3536	1	NM_152718.2	NM_152718	11	q12.2	20	0	10.05	10.32	0.762203	0.991709	0.973837	-0.211634	0.0178716	chr11:61286431-61290798
chr11	61290928	61291263	ENST00000335613	intron	3	-	335	ENSG00000167992	VWCE	26487	protein_coding	3536	1	NM_152718.2	NM_152718	11	q12.2	20	0	NA	NA	NA	NA	NA	NA	NA	chr11:61290928-61291263
chr11	61291354	61291481	ENST00000335613	intron	2	-	127	ENSG00000167992	VWCE	26487	protein_coding	3536	1	NM_152718.2	NM_152718	11	q12.2	20	0	NA	NA	NA	NA	NA	NA	NA	chr11:61291354-61291481
chr11	61291577	61294927	ENST00000335613	intron	1	-	3350	ENSG00000167992	VWCE	26487	protein_coding	3536	1	NM_152718.2	NM_152718	11	q12.2	20	0	4.84	6.66	0.173915	0.986238	0.726727	-0.552811	0.259512	chr11:61291577-61294927
chr11	61300220	61300808	ENST00000301764	intron	26	-	588	ENSG00000167986	DDB1	2717	protein_coding	4245	1	NM_001923.5	NM_001923	11	q12.2	27	1	1155.44	1158.38	0.990019	0.999843	0.997462	-0.00744293	0.00238061	chr11:61300220-61300808
chr11	61300933	61302256	ENST00000301764	intron	25	-	1323	ENSG00000167986	DDB1	2717	protein_coding	4245	1	NM_001923.5	NM_001923	11	q12.2	27	0	1139.58	1158.88	0.968854	0.992827	0.983346	-0.0144922	0.00948064	chr11:61300933-61302256
chr11	61302360	61302581	ENST00000301764	intron	24	-	221	ENSG00000167986	DDB1	2717	protein_coding	4245	1	NM_001923.5	NM_001923	11	q12.2	27	0	869.41	890.11	0.949113	0.993911	0.976744	-0.0276311	0.0171665	chr11:61302360-61302581
chr11	61302752	61303045	ENST00000301764	intron	23	-	293	ENSG00000167986	DDB1	2717	protein_coding	4245	1	NM_001923.5	NM_001923	11	q12.2	27	0	830.23	840.51	0.960011	0.999094	0.987769	-0.0277585	0.0113246	chr11:61302752-61303045
chr11	61303156	61303864	ENST00000301764	intron	22	-	708	ENSG00000167986	DDB1	2717	protein_coding	4245	1	NM_001923.5	NM_001923	11	q12.2	27	0	750.38	763.53	0.944499	0.998804	0.982777	-0.0382786	0.0160269	chr11:61303156-61303864
chr11	61304036	61308982	ENST00000301764	intron	21	-	4946	ENSG00000167986	DDB1	2717	protein_coding	4245	1	NM_001923.5	NM_001923	11	q12.2	27	0	1018.45	1028.03	0.975835	0.998421	0.990681	-0.0148464	0.0077398	chr11:61304036-61308982
chr11	61309078	61309795	ENST00000301764	intron	20	-	717	ENSG00000167986	DDB1	2717	protein_coding	4245	1	NM_001923.5	NM_001923	11	q12.2	27	0	883.18	889.4	0.97938	0.998929	0.993007	-0.0136267	0.00592288	chr11:61309078-61309795
chr11	61309961	61310294	ENST00000301764	intron	19	-	333	ENSG00000167986	DDB1	2717	protein_coding	4245	1	NM_001923.5	NM_001923	11	q12.2	27	0	955.59	966.78	0.957494	0.999628	0.988425	-0.0309319	0.0112027	chr11:61309961-61310294
chr11	61310419	61311783	ENST00000301764	intron	18	-	1364	ENSG00000167986	DDB1	2717	protein_coding	4245	1	NM_001923.5	NM_001923	11	q12.2	27	0	715	721.4	0.960377	0.999953	0.991128	-0.0307513	0.00882513	chr11:61310419-61311783
chr11	61311896	61311988	ENST00000301764	intron	17	-	92	ENSG00000167986	DDB1	2717	protein_coding	4245	1	NM_001923.5	NM_001923	11	q12.2	27	0	781.73	787.25	0.967019	0.999955	0.992988	-0.025969	0.00696639	chr11:61311896-61311988
chr11	61312085	61313498	ENST00000301764	intron	16	-	1413	ENSG00000167986	DDB1	2717	protein_coding	4245	1	NM_001923.5	NM_001923	11	q12.2	27	0	993.74	995.85	0.990173	0.999963	0.997881	-0.00770785	0.00208147	chr11:61312085-61313498
chr11	61313707	61313861	ENST00000301764	intron	15	-	154	ENSG00000167986	DDB1	2717	protein_coding	4245	1	NM_001923.5	NM_001923	11	q12.2	27	0	1027.22	1051.52	0.917979	0.999358	0.976891	-0.0589113	0.0224669	chr11:61313707-61313861
chr11	61313970	61314046	ENST00000301764	intron	14	-	76	ENSG00000167986	DDB1	2717	protein_coding	4245	1	NM_001923.5	NM_001923	11	q12.2	27	0	582.23	602.49	0.858851	0.999845	0.966373	-0.107522	0.0334726	chr11:61313970-61314046
chr11	61314211	61314307	ENST00000301764	intron	13	-	96	ENSG00000167986	DDB1	2717	protein_coding	4245	1	NM_001923.5	NM_001923	11	q12.2	27	0	918.05	951.03	0.905823	0.99624	0.965322	-0.0594985	0.0309185	chr11:61314211-61314307
chr11	61314487	61316284	ENST00000301764	intron	12	-	1797	ENSG00000167986	DDB1	2717	protein_coding	4245	1	NM_001923.5	NM_001923	11	q12.2	27	0	724.99	744.34	0.918359	0.999105	0.974004	-0.0556446	0.025101	chr11:61314487-61316284
chr11	61316394	61316491	ENST00000301764	intron	11	-	97	ENSG00000167986	DDB1	2717	protein_coding	4245	1	NM_001923.5	NM_001923	11	q12.2	27	0	800.82	803.92	0.979095	0.999996	0.996144	-0.0170492	0.00385214	chr11:61316394-61316491
chr11	61316568	61321594	ENST00000301764	intron	10	-	5026	ENSG00000167986	DDB1	2717	protein_coding	4245	1	NM_001923.5	NM_001923	11	q12.2	27	0	802.29	818.04	0.905567	0.999992	0.980747	-0.0751795	0.0192458	chr11:61316568-61321594
chr11	61321698	61322295	ENST00000301764	intron	9	-	597	ENSG00000167986	DDB1	2717	protein_coding	4245	1	NM_001923.5	NM_001923	11	q12.2	27	0	773.78	784.85	0.967196	0.996044	0.985895	-0.0186993	0.0101487	chr11:61321698-61322295
chr11	61322413	61323010	ENST00000301764	intron	8	-	597	ENSG00000167986	DDB1	2717	protein_coding	4245	1	NM_001923.5	NM_001923	11	q12.2	27	0	786.07	792.22	0.959605	0.999992	0.992237	-0.0326321	0.00775532	chr11:61322413-61323010
chr11	61323095	61323978	ENST00000301764	intron	7	-	883	ENSG00000167986	DDB1	2717	protein_coding	4245	1	NM_001923.5	NM_001923	11	q12.2	27	0	705.26	715.3	0.927673	0.999987	0.985964	-0.0582906	0.0140226	chr11:61323095-61323978
chr11	61324138	61325610	ENST00000301764	intron	6	-	1472	ENSG00000167986	DDB1	2717	protein_coding	4245	1	NM_001923.5	NM_001923	11	q12.2	27	0	826.92	857.32	0.885855	0.998703	0.964541	-0.0786854	0.0341627	chr11:61324138-61325610
chr11	61325709	61326778	ENST00000301764	intron	5	-	1069	ENSG00000167986	DDB1	2717	protein_coding	4245	1	NM_001923.5	NM_001923	11	q12.2	27	0	646.27	660.18	0.936402	0.998206	0.97893	-0.0425285	0.0192757	chr11:61325709-61326778
chr11	61326894	61329362	ENST00000301764	intron	4	-	2468	ENSG00000167986	DDB1	2717	protein_coding	4245	1	NM_001923.5	NM_001923	11	q12.2	27	0	535.7	617.89	0.709359	0.969369	0.866983	-0.157624	0.102386	chr11:61326894-61329362
chr11	61329585	61329957	ENST00000301764	intron	3	-	372	ENSG00000167986	DDB1	2717	protein_coding	4245	1	NM_001923.5	NM_001923	11	q12.2	27	0	652.36	668.18	0.895076	0.99993	0.976324	-0.0812479	0.0236064	chr11:61329585-61329957
chr11	61330075	61331542	ENST00000301764	intron	2	-	1467	ENSG00000167986	DDB1	2717	protein_coding	4245	1	NM_001923.5	NM_001923	11	q12.2	27	0	774.59	834.79	0.826101	0.987507	0.927886	-0.101785	0.0596212	chr11:61330075-61331542
chr11	61331692	61332907	ENST00000301764	intron	1	-	1215	ENSG00000167986	DDB1	2717	protein_coding	4245	1	NM_001923.5	NM_001923	11	q12.2	27	0	850.77	878.95	0.907964	0.997351	0.967939	-0.0599747	0.029412	chr11:61331692-61332907
chr11	61350423	61350990	ENST00000294072	intron	6	-	567	ENSG00000162144	CYB561A3	23014	protein_coding	2584	1	NM_153611.6	NM_153611	11	q12.2	7	1	204.48	247.82	0.719753	0.907078	0.825115	-0.105362	0.0819634	chr11:61350423-61350990
chr11	61351148	61352984	ENST00000294072	intron	5	-	1836	ENSG00000162144	CYB561A3	23014	protein_coding	2584	1	NM_153611.6	NM_153611	11	q12.2	7	0	231.45	242.99	0.884475	0.987542	0.952508	-0.0680337	0.0350338	chr11:61351148-61352984
chr11	61353140	61353783	ENST00000294072	intron	4	-	643	ENSG00000162144	CYB561A3	23014	protein_coding	2584	1	NM_153611.6	NM_153611	11	q12.2	7	0	304.53	330.21	0.847097	0.972279	0.922231	-0.0751345	0.0500476	chr11:61353140-61353783
chr11	61353993	61356529	ENST00000294072	intron	3	-	2536	ENSG00000162144	CYB561A3	23014	protein_coding	2584	1	NM_153611.6	NM_153611	11	q12.2	7	0	164.77	172.89	0.870795	0.991738	0.953034	-0.0822385	0.0387045	chr11:61353993-61356529
chr11	61356729	61357732	ENST00000294072	intron	2	-	1003	ENSG00000162144	CYB561A3	23014	protein_coding	2584	1	NM_153611.6	NM_153611	11	q12.2	7	0	207.78	237.08	0.796326	0.944353	0.876413	-0.0800875	0.0679396	chr11:61356729-61357732
chr11	61357829	61361732	ENST00000294072	intron	1	-	3903	ENSG00000162144	CYB561A3	23014	protein_coding	2584	1	NM_153611.6	NM_153611	11	q12.2	7	0	210.14	248.38	0.738771	0.93289	0.846042	-0.107271	0.086848	chr11:61357829-61361732
chr11	61362421	61364251	ENST00000278826	intron	1	+	1830	ENSG00000149483	TMEM138	26944	protein_coding	1475	1	NM_016464.5	NM_016464	11	q12.2	5	0	110.52	114.27	0.888761	0.9976	0.967183	-0.0784223	0.0304173	chr11:61362421-61364251
chr11	61364519	61366044	ENST00000278826	intron	2	+	1525	ENSG00000149483	TMEM138	26944	protein_coding	1475	1	NM_016464.5	NM_016464	11	q12.2	5	0	200.77	221.29	0.831348	0.960757	0.907271	-0.0759228	0.0534862	chr11:61364519-61366044
chr11	61366217	61367922	ENST00000278826	intron	3	+	1705	ENSG00000149483	TMEM138	26944	protein_coding	1475	1	NM_016464.5	NM_016464	11	q12.2	5	0	169.03	196.66	0.70987	0.954928	0.859504	-0.149634	0.0954238	chr11:61366217-61367922
chr11	61367999	61368596	ENST00000278826	intron	4	+	597	ENSG00000149483	TMEM138	26944	protein_coding	1475	1	NM_016464.5	NM_016464	11	q12.2	5	1	146.75	203.21	0.601957	0.827177	0.722159	-0.120203	0.105018	chr11:61367999-61368596
chr11	61392666	61393230	ENST00000515837	intron	1	+	564	ENSG00000187049	TMEM216	25018	protein_coding	1053	1	NM_001173990.3	NM_001173990	11	q12.2	5	0	20.99	81.04	0.15419	0.390109	0.259008	-0.104818	0.131101	chr11:61392666-61393230
chr11	61393333	61393883	ENST00000515837	intron	2	+	550	ENSG00000187049	TMEM216	25018	protein_coding	1053	1	NM_001173990.3	NM_001173990	11	q12.2	5	0	77.3	78.64	0.91625	0.999355	0.98296	-0.0667105	0.0163943	chr11:61393333-61393883
chr11	61393977	61397773	ENST00000515837	intron	3	+	3796	ENSG00000187049	TMEM216	25018	protein_coding	1053	1	NM_001173990.3	NM_001173990	11	q12.2	5	0	92.9	113.21	0.68429	0.919783	0.820599	-0.136309	0.0991843	chr11:61393977-61397773
chr11	61397976	61398269	ENST00000515837	intron	4	+	293	ENSG00000187049	TMEM216	25018	protein_coding	1053	1	NM_001173990.3	NM_001173990	11	q12.2	5	1	11.99	160.36	1.44589e-07	0.644325	0.0747693	-0.0747691	0.569556	chr11:61397976-61398269
chr11	61404705	61410937	ENST00000439958	intron	9	-	6232	ENSG00000149532	CPSF7	30098	protein_coding	3487	1	NM_001142565.3	NM_001142565	11	q12.2	10	1	321.63	334.67	0.883998	0.996811	0.961036	-0.0770379	0.035775	chr11:61404705-61410937
chr11	61411106	61411768	ENST00000439958	intron	8	-	662	ENSG00000149532	CPSF7	30098	protein_coding	3487	1	NM_001142565.3	NM_001142565	11	q12.2	10	0	252.05	265.89	0.83754	0.997182	0.947948	-0.110408	0.0492335	chr11:61411106-61411768
chr11	61411938	61415665	ENST00000439958	intron	7	-	3727	ENSG00000149532	CPSF7	30098	protein_coding	3487	1	NM_001142565.3	NM_001142565	11	q12.2	10	0	235.51	243.55	0.900371	0.997466	0.966988	-0.0666171	0.0304781	chr11:61411938-61415665
chr11	61415785	61416104	ENST00000439958	intron	6	-	319	ENSG00000149532	CPSF7	30098	protein_coding	3487	1	NM_001142565.3	NM_001142565	11	q12.2	10	0	263.15	280.7	0.797873	0.996919	0.937478	-0.139605	0.0594412	chr11:61415785-61416104
chr11	61416520	61419948	ENST00000439958	intron	5	-	3428	ENSG00000149532	CPSF7	30098	protein_coding	3487	1	NM_001142565.3	NM_001142565	11	q12.2	10	0	184.16	489.92	0.306402	0.453159	0.375898	-0.0694958	0.0772611	chr11:61416520-61419948
chr11	61420095	61420469	ENST00000439958	intron	4	-	374	ENSG00000149532	CPSF7	30098	protein_coding	3487	1	NM_001142565.3	NM_001142565	11	q12.2	10	0	182.29	197.18	0.808976	0.987917	0.924485	-0.115509	0.0634316	chr11:61420095-61420469
chr11	61420574	61421389	ENST00000439958	intron	3	-	815	ENSG00000149532	CPSF7	30098	protein_coding	3487	1	NM_001142565.3	NM_001142565	11	q12.2	10	0	209.71	274.85	0.611684	0.888624	0.762998	-0.151314	0.125626	chr11:61420574-61421389
chr11	61421609	61429181	ENST00000439958	intron	2	-	7572	ENSG00000149532	CPSF7	30098	protein_coding	3487	1	NM_001142565.3	NM_001142565	11	q12.2	10	0	263.73	291.79	0.787626	0.977494	0.903835	-0.116209	0.0736593	chr11:61421609-61429181
chr11	61429291	61429913	ENST00000439958	intron	1	-	622	ENSG00000149532	CPSF7	30098	protein_coding	3487	1	NM_001142565.3	NM_001142565	11	q12.2	10	0	118.96	151.82	0.621982	0.909544	0.783559	-0.161577	0.125985	chr11:61429291-61429913
chr11	61430183	61437624	ENST00000301761	intron	1	+	7441	ENSG00000167985	SDHAF2	26034	protein_coding	1186	1	NM_017841.4	NM_017841	11	q12.2	4	0	200.95	256.14	0.690645	0.869579	0.784532	-0.0938874	0.085047	chr11:61430183-61437624
chr11	61437849	61438003	ENST00000301761	intron	2	+	154	ENSG00000167985	SDHAF2	26034	protein_coding	1186	1	NM_017841.4	NM_017841	11	q12.2	4	0	243.03	254.51	0.883801	0.992824	0.954894	-0.0710923	0.0379307	chr11:61437849-61438003
chr11	61438114	61445940	ENST00000301761	intron	3	+	7826	ENSG00000167985	SDHAF2	26034	protein_coding	1186	1	NM_017841.4	NM_017841	11	q12.2	4	1	235.05	349.55	0.58772	0.753957	0.672436	-0.0847162	0.0815206	chr11:61438114-61445940
chr11	61481217	61481781	ENST00000338608	intron	1	+	564	ENSG00000162148	PPP1R32	28869	protein_coding	1532	1	NM_145017.3	NM_145017	11	q12.2	14	0	NA	NA	NA	NA	NA	NA	NA	chr11:61481217-61481781
chr11	61481919	61482310	ENST00000338608	intron	2	+	391	ENSG00000162148	PPP1R32	28869	protein_coding	1532	1	NM_145017.3	NM_145017	11	q12.2	14	0	NA	NA	NA	NA	NA	NA	NA	chr11:61481919-61482310
chr11	61482429	61482654	ENST00000338608	intron	3	+	225	ENSG00000162148	PPP1R32	28869	protein_coding	1532	1	NM_145017.3	NM_145017	11	q12.2	14	0	NA	NA	NA	NA	NA	NA	NA	chr11:61482429-61482654
chr11	61482809	61484687	ENST00000338608	intron	4	+	1878	ENSG00000162148	PPP1R32	28869	protein_coding	1532	1	NM_145017.3	NM_145017	11	q12.2	14	0	NA	NA	NA	NA	NA	NA	NA	chr11:61482809-61484687
chr11	61484817	61485337	ENST00000338608	intron	5	+	520	ENSG00000162148	PPP1R32	28869	protein_coding	1532	1	NM_145017.3	NM_145017	11	q12.2	14	0	11.18	11.38	0.823382	0.9896	0.982425	-0.159044	0.00717448	chr11:61484817-61485337
chr11	61485402	61485798	ENST00000338608	intron	6	+	396	ENSG00000162148	PPP1R32	28869	protein_coding	1532	1	NM_145017.3	NM_145017	11	q12.2	14	0	NA	NA	NA	NA	NA	NA	NA	chr11:61485402-61485798
chr11	61485912	61486343	ENST00000338608	intron	7	+	431	ENSG00000162148	PPP1R32	28869	protein_coding	1532	1	NM_145017.3	NM_145017	11	q12.2	14	0	NA	NA	NA	NA	NA	NA	NA	chr11:61485912-61486343
chr11	61486404	61486523	ENST00000338608	intron	8	+	119	ENSG00000162148	PPP1R32	28869	protein_coding	1532	1	NM_145017.3	NM_145017	11	q12.2	14	0	NA	NA	NA	NA	NA	NA	NA	chr11:61486404-61486523
chr11	61486611	61486947	ENST00000338608	intron	9	+	336	ENSG00000162148	PPP1R32	28869	protein_coding	1532	1	NM_145017.3	NM_145017	11	q12.2	14	0	6.85	11.74	0.112009	0.967444	0.583475	-0.471466	0.383969	chr11:61486611-61486947
chr11	61487062	61487145	ENST00000338608	intron	10	+	83	ENSG00000162148	PPP1R32	28869	protein_coding	1532	1	NM_145017.3	NM_145017	11	q12.2	14	0	11.95	13.07	0.556853	0.99692	0.914308	-0.357455	0.0826122	chr11:61487062-61487145
chr11	61487241	61489781	ENST00000338608	intron	11	+	2540	ENSG00000162148	PPP1R32	28869	protein_coding	1532	1	NM_145017.3	NM_145017	11	q12.2	14	0	NA	NA	NA	NA	NA	NA	NA	chr11:61487241-61489781
chr11	61489947	61490500	ENST00000338608	intron	12	+	553	ENSG00000162148	PPP1R32	28869	protein_coding	1532	1	NM_145017.3	NM_145017	11	q12.2	14	0	7.11	15.55	0.107387	0.862669	0.457235	-0.349848	0.405434	chr11:61489947-61490500
chr11	61490585	61490813	ENST00000338608	intron	13	+	228	ENSG00000162148	PPP1R32	28869	protein_coding	1532	1	NM_145017.3	NM_145017	11	q12.2	14	1	NA	NA	NA	NA	NA	NA	NA	chr11:61490585-61490813
chr11	61518732	61523074	ENST00000539008	intron	12	-	4342	ENSG00000011347	SYT7	11514	protein_coding	7230	1	NM_001365809.2	NM_001365809	11	q12.2	13	1	NA	NA	NA	NA	NA	NA	NA	chr11:61518732-61523074
chr11	61523275	61523826	ENST00000539008	intron	11	-	551	ENSG00000011347	SYT7	11514	protein_coding	7230	1	NM_001365809.2	NM_001365809	11	q12.2	13	0	10.51	10.51	0.80435	0.992357	1	-0.19565	-0.00764264	chr11:61523275-61523826
chr11	61523942	61524362	ENST00000539008	intron	10	-	420	ENSG00000011347	SYT7	11514	protein_coding	7230	1	NM_001365809.2	NM_001365809	11	q12.2	13	0	NA	NA	NA	NA	NA	NA	NA	chr11:61523942-61524362
chr11	61524533	61527914	ENST00000539008	intron	9	-	3381	ENSG00000011347	SYT7	11514	protein_coding	7230	1	NM_001365809.2	NM_001365809	11	q12.2	13	0	NA	NA	NA	NA	NA	NA	NA	chr11:61524533-61527914
chr11	61528186	61532988	ENST00000539008	intron	8	-	4802	ENSG00000011347	SYT7	11514	protein_coding	7230	1	NM_001365809.2	NM_001365809	11	q12.2	13	0	NA	NA	NA	NA	NA	NA	NA	chr11:61528186-61532988
chr11	61533125	61538143	ENST00000539008	intron	7	-	5018	ENSG00000011347	SYT7	11514	protein_coding	7230	1	NM_001365809.2	NM_001365809	11	q12.2	13	0	NA	NA	NA	NA	NA	NA	NA	chr11:61533125-61538143
chr11	61538267	61542210	ENST00000539008	intron	6	-	3943	ENSG00000011347	SYT7	11514	protein_coding	7230	1	NM_001365809.2	NM_001365809	11	q12.2	13	0	NA	NA	NA	NA	NA	NA	NA	chr11:61538267-61542210
chr11	61542580	61546030	ENST00000539008	intron	5	-	3450	ENSG00000011347	SYT7	11514	protein_coding	7230	1	NM_001365809.2	NM_001365809	11	q12.2	13	0	NA	NA	NA	NA	NA	NA	NA	chr11:61542580-61546030
chr11	61546256	61547176	ENST00000539008	intron	4	-	920	ENSG00000011347	SYT7	11514	protein_coding	7230	1	NM_001365809.2	NM_001365809	11	q12.2	13	0	NA	NA	NA	NA	NA	NA	NA	chr11:61546256-61547176
chr11	61547309	61551383	ENST00000539008	intron	3	-	4074	ENSG00000011347	SYT7	11514	protein_coding	7230	1	NM_001365809.2	NM_001365809	11	q12.2	13	0	NA	NA	NA	NA	NA	NA	NA	chr11:61547309-61551383
chr11	61551464	61556103	ENST00000539008	intron	2	-	4639	ENSG00000011347	SYT7	11514	protein_coding	7230	1	NM_001365809.2	NM_001365809	11	q12.2	13	0	NA	NA	NA	NA	NA	NA	NA	chr11:61551464-61556103
chr11	61556208	61580789	ENST00000539008	intron	1	-	24581	ENSG00000011347	SYT7	11514	protein_coding	7230	1	NM_001365809.2	NM_001365809	11	q12.2	13	0	NA	NA	NA	NA	NA	NA	NA	chr11:61556208-61580789
chr11	61752791	61765624	ENST00000278836	intron	1	+	12833	ENSG00000124920	MYRF	1181	protein_coding	5940	1	NM_001127392.3	NM_001127392	11	q12.2	27	0	NA	NA	NA	NA	NA	NA	NA	chr11:61752791-61765624
chr11	61765713	61765957	ENST00000278836	intron	2	+	244	ENSG00000124920	MYRF	1181	protein_coding	5940	1	NM_001127392.3	NM_001127392	11	q12.2	27	0	NA	NA	NA	NA	NA	NA	NA	chr11:61765713-61765957
chr11	61766222	61769259	ENST00000278836	intron	3	+	3037	ENSG00000124920	MYRF	1181	protein_coding	5940	1	NM_001127392.3	NM_001127392	11	q12.2	27	0	NA	NA	NA	NA	NA	NA	NA	chr11:61766222-61769259
chr11	61769322	61770245	ENST00000278836	intron	4	+	923	ENSG00000124920	MYRF	1181	protein_coding	5940	1	NM_001127392.3	NM_001127392	11	q12.2	27	0	NA	NA	NA	NA	NA	NA	NA	chr11:61769322-61770245
chr11	61770526	61771499	ENST00000278836	intron	5	+	973	ENSG00000124920	MYRF	1181	protein_coding	5940	1	NM_001127392.3	NM_001127392	11	q12.2	27	0	NA	NA	NA	NA	NA	NA	NA	chr11:61770526-61771499
chr11	61771751	61771828	ENST00000278836	intron	6	+	77	ENSG00000124920	MYRF	1181	protein_coding	5940	1	NM_001127392.3	NM_001127392	11	q12.2	27	0	NA	NA	NA	NA	NA	NA	NA	chr11:61771751-61771828
chr11	61771953	61773966	ENST00000278836	intron	7	+	2013	ENSG00000124920	MYRF	1181	protein_coding	5940	1	NM_001127392.3	NM_001127392	11	q12.2	27	0	NA	NA	NA	NA	NA	NA	NA	chr11:61771953-61773966
chr11	61774163	61776055	ENST00000278836	intron	8	+	1892	ENSG00000124920	MYRF	1181	protein_coding	5940	1	NM_001127392.3	NM_001127392	11	q12.2	27	0	NA	NA	NA	NA	NA	NA	NA	chr11:61774163-61776055
chr11	61776133	61776321	ENST00000278836	intron	9	+	188	ENSG00000124920	MYRF	1181	protein_coding	5940	1	NM_001127392.3	NM_001127392	11	q12.2	27	0	NA	NA	NA	NA	NA	NA	NA	chr11:61776133-61776321
chr11	61776433	61776786	ENST00000278836	intron	10	+	353	ENSG00000124920	MYRF	1181	protein_coding	5940	1	NM_001127392.3	NM_001127392	11	q12.2	27	0	NA	NA	NA	NA	NA	NA	NA	chr11:61776433-61776786
chr11	61776878	61777263	ENST00000278836	intron	11	+	385	ENSG00000124920	MYRF	1181	protein_coding	5940	1	NM_001127392.3	NM_001127392	11	q12.2	27	0	NA	NA	NA	NA	NA	NA	NA	chr11:61776878-61777263
chr11	61777465	61777733	ENST00000278836	intron	12	+	268	ENSG00000124920	MYRF	1181	protein_coding	5940	1	NM_001127392.3	NM_001127392	11	q12.2	27	0	NA	NA	NA	NA	NA	NA	NA	chr11:61777465-61777733
chr11	61777846	61778379	ENST00000278836	intron	13	+	533	ENSG00000124920	MYRF	1181	protein_coding	5940	1	NM_001127392.3	NM_001127392	11	q12.2	27	0	NA	NA	NA	NA	NA	NA	NA	chr11:61777846-61778379
chr11	61778490	61779262	ENST00000278836	intron	14	+	772	ENSG00000124920	MYRF	1181	protein_coding	5940	1	NM_001127392.3	NM_001127392	11	q12.2	27	0	NA	NA	NA	NA	NA	NA	NA	chr11:61778490-61779262
chr11	61779424	61779497	ENST00000278836	intron	15	+	73	ENSG00000124920	MYRF	1181	protein_coding	5940	1	NM_001127392.3	NM_001127392	11	q12.2	27	0	NA	NA	NA	NA	NA	NA	NA	chr11:61779424-61779497
chr11	61779571	61779841	ENST00000278836	intron	16	+	270	ENSG00000124920	MYRF	1181	protein_coding	5940	1	NM_001127392.3	NM_001127392	11	q12.2	27	0	NA	NA	NA	NA	NA	NA	NA	chr11:61779571-61779841
chr11	61779931	61780221	ENST00000278836	intron	17	+	290	ENSG00000124920	MYRF	1181	protein_coding	5940	1	NM_001127392.3	NM_001127392	11	q12.2	27	0	NA	NA	NA	NA	NA	NA	NA	chr11:61779931-61780221
chr11	61780291	61780711	ENST00000278836	intron	18	+	420	ENSG00000124920	MYRF	1181	protein_coding	5940	1	NM_001127392.3	NM_001127392	11	q12.2	27	0	NA	NA	NA	NA	NA	NA	NA	chr11:61780291-61780711
chr11	61780793	61780959	ENST00000278836	intron	19	+	166	ENSG00000124920	MYRF	1181	protein_coding	5940	1	NM_001127392.3	NM_001127392	11	q12.2	27	0	NA	NA	NA	NA	NA	NA	NA	chr11:61780793-61780959
chr11	61781046	61781137	ENST00000278836	intron	20	+	91	ENSG00000124920	MYRF	1181	protein_coding	5940	1	NM_001127392.3	NM_001127392	11	q12.2	27	0	NA	NA	NA	NA	NA	NA	NA	chr11:61781046-61781137
chr11	61781330	61781572	ENST00000278836	intron	21	+	242	ENSG00000124920	MYRF	1181	protein_coding	5940	1	NM_001127392.3	NM_001127392	11	q12.2	27	0	NA	NA	NA	NA	NA	NA	NA	chr11:61781330-61781572
chr11	61781825	61783497	ENST00000278836	intron	22	+	1672	ENSG00000124920	MYRF	1181	protein_coding	5940	1	NM_001127392.3	NM_001127392	11	q12.2	27	0	NA	NA	NA	NA	NA	NA	NA	chr11:61781825-61783497
chr11	61783601	61783850	ENST00000278836	intron	23	+	249	ENSG00000124920	MYRF	1181	protein_coding	5940	1	NM_001127392.3	NM_001127392	11	q12.2	27	0	NA	NA	NA	NA	NA	NA	NA	chr11:61783601-61783850
chr11	61783926	61784279	ENST00000278836	intron	24	+	353	ENSG00000124920	MYRF	1181	protein_coding	5940	1	NM_001127392.3	NM_001127392	11	q12.2	27	0	NA	NA	NA	NA	NA	NA	NA	chr11:61783926-61784279
chr11	61784386	61785799	ENST00000278836	intron	25	+	1413	ENSG00000124920	MYRF	1181	protein_coding	5940	1	NM_001127392.3	NM_001127392	11	q12.2	27	0	NA	NA	NA	NA	NA	NA	NA	chr11:61784386-61785799
chr11	61785875	61786062	ENST00000278836	intron	26	+	187	ENSG00000124920	MYRF	1181	protein_coding	5940	1	NM_001127392.3	NM_001127392	11	q12.2	27	1	NA	NA	NA	NA	NA	NA	NA	chr11:61785875-61786062
chr11	61789236	61789784	ENST00000537328	intron	3	-	548	ENSG00000134825	TMEM258	1164	protein_coding	578	1	NM_014206.4	NM_014206	11	q12.2	4	1	667.62	714.41	0.850618	0.98908	0.934505	-0.0838875	0.0545746	chr11:61789236-61789784
chr11	61789922	61790492	ENST00000537328	intron	2	-	570	ENSG00000134825	TMEM258	1164	protein_coding	578	1	NM_014206.4	NM_014206	11	q12.2	4	0	2082.89	2199.9	0.911635	0.972767	0.946811	-0.0351759	0.0259558	chr11:61789922-61790492
chr11	61790603	61792555	ENST00000537328	intron	1	-	1952	ENSG00000134825	TMEM258	1164	protein_coding	578	1	NM_014206.4	NM_014206	11	q12.2	4	0	1308.53	1356.29	0.905391	0.996003	0.964786	-0.0593956	0.0312171	chr11:61790603-61792555
chr11	61793029	61795340	ENST00000305885	intron	1	+	2311	ENSG00000168496	FEN1	3650	protein_coding	2016	1	NM_004111.6	NM_004111	11	q12.2	2	1	149.56	176.9	0.55393	0.973195	0.845449	-0.29152	0.127746	chr11:61793029-61795340
chr11	61802463	61802800	ENST00000350997	intron	11	-	337	ENSG00000149485	FADS1	3574	protein_coding	4364	1	NM_013402.7	NM_013402	11	q12.2	12	1	409.55	416.41	0.938237	0.999071	0.983526	-0.0452884	0.0155453	chr11:61802463-61802800
chr11	61802927	61803031	ENST00000350997	intron	10	-	104	ENSG00000149485	FADS1	3574	protein_coding	4364	1	NM_013402.7	NM_013402	11	q12.2	12	0	451.56	455.95	0.957922	0.999777	0.990372	-0.0324503	0.00940529	chr11:61802927-61803031
chr11	61803112	61803362	ENST00000350997	intron	9	-	250	ENSG00000149485	FADS1	3574	protein_coding	4364	1	NM_013402.7	NM_013402	11	q12.2	12	0	413.6	438.14	0.857997	0.988171	0.943991	-0.085993	0.0441803	chr11:61803112-61803362
chr11	61803460	61803669	ENST00000350997	intron	8	-	209	ENSG00000149485	FADS1	3574	protein_coding	4364	1	NM_013402.7	NM_013402	11	q12.2	12	0	257.58	267.81	0.904286	0.990483	0.961801	-0.0575152	0.0286821	chr11:61803460-61803669
chr11	61803768	61804684	ENST00000350997	intron	7	-	916	ENSG00000149485	FADS1	3574	protein_coding	4364	1	NM_013402.7	NM_013402	11	q12.2	12	0	314.05	321.42	0.925124	0.997995	0.97707	-0.0519468	0.020924	chr11:61803768-61804684
chr11	61804762	61806663	ENST00000350997	intron	6	-	1901	ENSG00000149485	FADS1	3574	protein_coding	4364	1	NM_013402.7	NM_013402	11	q12.2	12	0	441.4	445.79	0.96818	0.998432	0.990152	-0.0219719	0.00828002	chr11:61804762-61806663
chr11	61806725	61810750	ENST00000350997	intron	5	-	4025	ENSG00000149485	FADS1	3574	protein_coding	4364	1	NM_013402.7	NM_013402	11	q12.2	12	0	435.19	447.22	0.923229	0.997747	0.9731	-0.0498719	0.0246468	chr11:61806725-61810750
chr11	61810880	61810973	ENST00000350997	intron	4	-	93	ENSG00000149485	FADS1	3574	protein_coding	4364	1	NM_013402.7	NM_013402	11	q12.2	12	0	308.75	314	0.936886	0.998403	0.98328	-0.0463947	0.0151227	chr11:61810880-61810973
chr11	61811076	61812470	ENST00000350997	intron	3	-	1394	ENSG00000149485	FADS1	3574	protein_coding	4364	1	NM_013402.7	NM_013402	11	q12.2	12	0	163.37	171.03	0.843827	0.997707	0.955213	-0.111385	0.0424944	chr11:61811076-61812470
chr11	61812669	61813242	ENST00000350997	intron	2	-	573	ENSG00000149485	FADS1	3574	protein_coding	4364	1	NM_013402.7	NM_013402	11	q12.2	12	0	317.45	319.41	0.97208	0.99965	0.993864	-0.021784	0.00578637	chr11:61812669-61813242
chr11	61813354	61816554	ENST00000350997	intron	1	-	3200	ENSG00000149485	FADS1	3574	protein_coding	4364	1	NM_013402.7	NM_013402	11	q12.2	12	0	323.19	350.6	0.822244	0.978796	0.92182	-0.0995761	0.0569758	chr11:61813354-61816554
chr11	61873866	61875850	ENST00000278829	intron	11	-	1984	ENSG00000221968	FADS3	3576	protein_coding	1790	1	NM_021727.5	NM_021727	11	q12.2	12	1	523.62	527.26	0.974642	0.9994	0.993096	-0.0184543	0.00630354	chr11:61873866-61875850
chr11	61875977	61876110	ENST00000278829	intron	10	-	133	ENSG00000221968	FADS3	3576	protein_coding	1790	1	NM_021727.5	NM_021727	11	q12.2	12	0	652.74	739.75	0.827426	0.928149	0.882379	-0.0549537	0.0457697	chr11:61875977-61876110
chr11	61876191	61876358	ENST00000278829	intron	9	-	167	ENSG00000221968	FADS3	3576	protein_coding	1790	1	NM_021727.5	NM_021727	11	q12.2	12	0	704.6	726.1	0.932393	0.992356	0.97039	-0.037997	0.0219658	chr11:61876191-61876358
chr11	61876456	61876865	ENST00000278829	intron	8	-	409	ENSG00000221968	FADS3	3576	protein_coding	1790	1	NM_021727.5	NM_021727	11	q12.2	12	0	296.52	763.34	0.257827	0.548507	0.388451	-0.130624	0.160057	chr11:61876456-61876865
chr11	61876964	61877510	ENST00000278829	intron	7	-	546	ENSG00000221968	FADS3	3576	protein_coding	1790	1	NM_021727.5	NM_021727	11	q12.2	12	0	453.25	715.16	0.492445	0.784315	0.633774	-0.141329	0.150541	chr11:61876964-61877510
chr11	61877588	61878154	ENST00000278829	intron	6	-	566	ENSG00000221968	FADS3	3576	protein_coding	1790	1	NM_021727.5	NM_021727	11	q12.2	12	0	626.71	667.34	0.881582	0.979809	0.939116	-0.0575346	0.040692	chr11:61877588-61878154
chr11	61878216	61878511	ENST00000278829	intron	5	-	295	ENSG00000221968	FADS3	3576	protein_coding	1790	1	NM_021727.5	NM_021727	11	q12.2	12	0	631.07	664.4	0.900744	0.983761	0.949834	-0.0490904	0.0339266	chr11:61878216-61878511
chr11	61878635	61878745	ENST00000278829	intron	4	-	110	ENSG00000221968	FADS3	3576	protein_coding	1790	1	NM_021727.5	NM_021727	11	q12.2	12	0	527.07	540.07	0.932804	0.996921	0.975929	-0.0431248	0.0209924	chr11:61878635-61878745
chr11	61878848	61879311	ENST00000278829	intron	3	-	463	ENSG00000221968	FADS3	3576	protein_coding	1790	1	NM_021727.5	NM_021727	11	q12.2	12	0	379.92	399.14	0.899752	0.984718	0.951846	-0.0520944	0.0328714	chr11:61878848-61879311
chr11	61879510	61880040	ENST00000278829	intron	2	-	530	ENSG00000221968	FADS3	3576	protein_coding	1790	1	NM_021727.5	NM_021727	11	q12.2	12	0	454.56	459.74	0.961249	0.999137	0.988733	-0.0274841	0.0104046	chr11:61879510-61880040
chr11	61880152	61891168	ENST00000278829	intron	1	-	11016	ENSG00000221968	FADS3	3576	protein_coding	1790	1	NM_021727.5	NM_021727	11	q12.2	12	0	427.96	433.79	0.955678	0.998927	0.98656	-0.0308823	0.0123664	chr11:61880152-61891168
chr11	61898361	61899313	ENST00000394836	intron	9	-	952	ENSG00000167994	RAB3IL1	9780	protein_coding	2325	1	NM_013401.4	NM_013401	11	q12.3	10	1	125.37	158.1	0.688168	0.882587	0.792979	-0.104812	0.0896074	chr11:61898361-61899313
chr11	61899381	61902441	ENST00000394836	intron	8	-	3060	ENSG00000167994	RAB3IL1	9780	protein_coding	2325	1	NM_013401.4	NM_013401	11	q12.3	10	0	180.03	183.3	0.925884	0.9989	0.98216	-0.0562769	0.01674	chr11:61899381-61902441
chr11	61902542	61904545	ENST00000394836	intron	7	-	2003	ENSG00000167994	RAB3IL1	9780	protein_coding	2325	1	NM_013401.4	NM_013401	11	q12.3	10	0	204.75	206.38	0.955689	0.999642	0.992102	-0.0364131	0.00753965	chr11:61902542-61904545
chr11	61904659	61904753	ENST00000394836	intron	6	-	94	ENSG00000167994	RAB3IL1	9780	protein_coding	2325	1	NM_013401.4	NM_013401	11	q12.3	10	0	165.74	167.66	0.953219	0.998951	0.988548	-0.035329	0.010403	chr11:61904659-61904753
chr11	61904883	61906465	ENST00000394836	intron	5	-	1582	ENSG00000167994	RAB3IL1	9780	protein_coding	2325	1	NM_013401.4	NM_013401	11	q12.3	10	0	116.52	143.04	0.64349	0.943133	0.814597	-0.171108	0.128536	chr11:61904883-61906465
chr11	61906685	61907392	ENST00000394836	intron	4	-	707	ENSG00000167994	RAB3IL1	9780	protein_coding	2325	1	NM_013401.4	NM_013401	11	q12.3	10	0	158.33	166.56	0.850487	0.995125	0.950588	-0.100101	0.044537	chr11:61906685-61907392
chr11	61907471	61907564	ENST00000394836	intron	3	-	93	ENSG00000167994	RAB3IL1	9780	protein_coding	2325	1	NM_013401.4	NM_013401	11	q12.3	10	0	144.32	144.88	0.976469	0.999505	0.996135	-0.019666	0.00337062	chr11:61907471-61907564
chr11	61907661	61908053	ENST00000394836	intron	2	-	392	ENSG00000167994	RAB3IL1	9780	protein_coding	2325	1	NM_013401.4	NM_013401	11	q12.3	10	0	169.75	170	0.985186	0.999367	0.998529	-0.0133434	0.000837658	chr11:61907661-61908053
chr11	61908307	61917356	ENST00000394836	intron	1	-	9049	ENSG00000167994	RAB3IL1	9780	protein_coding	2325	1	NM_013401.4	NM_013401	11	q12.3	10	0	132.58	135.18	0.934716	0.998883	0.980766	-0.04605	0.0181168	chr11:61908307-61917356
chr11	61950428	61951770	ENST00000378043	intron	1	+	1342	ENSG00000167995	BEST1	12703	protein_coding	2210	1	NM_004183.4	NM_004183	11	q12.3	11	0	NA	NA	NA	NA	NA	NA	NA	chr11:61950428-61951770
chr11	61951959	61955106	ENST00000378043	intron	2	+	3147	ENSG00000167995	BEST1	12703	protein_coding	2210	1	NM_004183.4	NM_004183	11	q12.3	11	0	NA	NA	NA	NA	NA	NA	NA	chr11:61951959-61955106
chr11	61955202	61955717	ENST00000378043	intron	3	+	515	ENSG00000167995	BEST1	12703	protein_coding	2210	1	NM_004183.4	NM_004183	11	q12.3	11	0	NA	NA	NA	NA	NA	NA	NA	chr11:61955202-61955717
chr11	61955952	61956843	ENST00000378043	intron	4	+	891	ENSG00000167995	BEST1	12703	protein_coding	2210	1	NM_004183.4	NM_004183	11	q12.3	11	0	16.73	74.08	0.0557243	0.552209	0.225837	-0.170113	0.326372	chr11:61955952-61956843
chr11	61956999	61957386	ENST00000378043	intron	5	+	387	ENSG00000167995	BEST1	12703	protein_coding	2210	1	NM_004183.4	NM_004183	11	q12.3	11	0	21.74	88.82	0.0806175	0.517734	0.244765	-0.164147	0.272969	chr11:61956999-61957386
chr11	61957465	61958145	ENST00000378043	intron	6	+	680	ENSG00000167995	BEST1	12703	protein_coding	2210	1	NM_004183.4	NM_004183	11	q12.3	11	0	14.84	52.9	0.0801935	0.590401	0.280529	-0.200336	0.309872	chr11:61957465-61958145
chr11	61958299	61959497	ENST00000378043	intron	7	+	1198	ENSG00000167995	BEST1	12703	protein_coding	2210	1	NM_004183.4	NM_004183	11	q12.3	11	0	11.29	68.68	0.0395072	0.393449	0.164386	-0.124878	0.229064	chr11:61958299-61959497
chr11	61959579	61959891	ENST00000378043	intron	8	+	312	ENSG00000167995	BEST1	12703	protein_coding	2210	1	NM_004183.4	NM_004183	11	q12.3	11	0	17.56	50.08	0.0999506	0.678134	0.350639	-0.250688	0.327495	chr11:61959579-61959891
chr11	61960044	61962254	ENST00000378043	intron	9	+	2210	ENSG00000167995	BEST1	12703	protein_coding	2210	1	NM_004183.4	NM_004183	11	q12.3	11	0	21.53	26.88	0.512857	0.96984	0.800967	-0.28811	0.168872	chr11:61960044-61962254
chr11	61962894	61964103	ENST00000378043	intron	10	+	1209	ENSG00000167995	BEST1	12703	protein_coding	2210	1	NM_004183.4	NM_004183	11	q12.3	11	1	7.47	55.84	0.0271812	0.315351	0.133775	-0.106594	0.181576	chr11:61962894-61964103
chr11	61964892	61964986	ENST00000273550	intron	3	-	94	ENSG00000167996	FTH1	3976	protein_coding	1203	1	NM_002032.3	NM_002032	11	q12.3	4	1	66094	66926.1	0.969045	0.998662	0.987566	-0.0185211	0.0110962	chr11:61964892-61964986
chr11	61965113	61965368	ENST00000273550	intron	2	-	255	ENSG00000167996	FTH1	3976	protein_coding	1203	1	NM_002032.3	NM_002032	11	q12.3	4	0	93444	96587.4	0.935462	0.991155	0.967455	-0.0319927	0.0237006	chr11:61965113-61965368
chr11	61965516	61967311	ENST00000273550	intron	1	-	1795	ENSG00000167996	FTH1	3976	protein_coding	1203	1	NM_002032.3	NM_002032	11	q12.3	4	0	64847	70209.9	0.873989	0.965272	0.923616	-0.0496273	0.0416557	chr11:61965516-61967311
chr11	62559838	62560068	ENST00000329251	intron	9	-	230	ENSG00000254772	EEF1G	3213	protein_coding	1446	1	NM_001404.5	NM_001404	11	q12.3	10	1	8924.22	9118.08	0.958073	0.992601	0.978739	-0.0206657	0.013862	chr11:62559838-62560068
chr11	62560194	62560281	ENST00000329251	intron	8	-	87	ENSG00000254772	EEF1G	3213	protein_coding	1446	1	NM_001404.5	NM_001404	11	q12.3	10	0	8506.88	8514.66	0.99639	0.999959	0.999086	-0.00269625	0.000873198	chr11:62560194-62560281
chr11	62560455	62566805	ENST00000329251	intron	7	-	6350	ENSG00000254772	EEF1G	3213	protein_coding	1446	1	NM_001404.5	NM_001404	11	q12.3	10	0	11431.1	11542.4	0.964864	0.999879	0.990356	-0.025492	0.00952386	chr11:62560455-62566805
chr11	62567011	62567398	ENST00000329251	intron	6	-	387	ENSG00000254772	EEF1G	3213	protein_coding	1446	1	NM_001404.5	NM_001404	11	q12.3	10	0	12584.1	12612.9	0.988256	0.999999	0.997724	-0.00946779	0.00227546	chr11:62567011-62567398
chr11	62567529	62570964	ENST00000329251	intron	5	-	3435	ENSG00000254772	EEF1G	3213	protein_coding	1446	1	NM_001404.5	NM_001404	11	q12.3	10	0	10086.7	10669.3	0.836711	0.997603	0.945396	-0.108685	0.0522076	chr11:62567529-62570964
chr11	62571109	62571539	ENST00000329251	intron	4	-	430	ENSG00000254772	EEF1G	3213	protein_coding	1446	1	NM_001404.5	NM_001404	11	q12.3	10	0	13582.3	14053.4	0.916403	0.995186	0.966483	-0.0500799	0.028703	chr11:62571109-62571539
chr11	62571683	62571837	ENST00000329251	intron	3	-	154	ENSG00000254772	EEF1G	3213	protein_coding	1446	1	NM_001404.5	NM_001404	11	q12.3	10	0	8316.56	8377.1	0.964453	0.999996	0.992773	-0.02832	0.00722276	chr11:62571683-62571837
chr11	62571902	62572583	ENST00000329251	intron	2	-	681	ENSG00000254772	EEF1G	3213	protein_coding	1446	1	NM_001404.5	NM_001404	11	q12.3	10	0	8405.49	8569.64	0.924411	0.999804	0.980845	-0.0564342	0.0189588	chr11:62571902-62572583
chr11	62572743	62573830	ENST00000329251	intron	1	-	1087	ENSG00000254772	EEF1G	3213	protein_coding	1446	1	NM_001404.5	NM_001404	11	q12.3	10	0	5816.77	6177.34	0.90281	0.971442	0.94163	-0.0388199	0.0298119	chr11:62572743-62573830
chr11	62576245	62576656	ENST00000476907	intron	8	-	411	ENSG00000149016	TUT1	26184	protein_coding	2705	1	NM_022830.3	NM_001367906	11	q12.3	9	1	35.85	90.86	0.229326	0.580229	0.394563	-0.165237	0.185666	chr11:62576245-62576656
chr11	62576750	62576906	ENST00000476907	intron	7	-	156	ENSG00000149016	TUT1	26184	protein_coding	2705	1	NM_022830.3	NM_001367906	11	q12.3	9	0	53.75	90.92	0.394867	0.779434	0.591179	-0.196312	0.188255	chr11:62576750-62576906
chr11	62577018	62577181	ENST00000476907	intron	6	-	163	ENSG00000149016	TUT1	26184	protein_coding	2705	1	NM_022830.3	NM_001367906	11	q12.3	9	0	55.33	101.55	0.35575	0.745536	0.544855	-0.189105	0.200682	chr11:62577018-62577181
chr11	62577292	62578560	ENST00000476907	intron	5	-	1268	ENSG00000149016	TUT1	26184	protein_coding	2705	1	NM_022830.3	NM_001367906	11	q12.3	9	0	64.73	123.41	0.357721	0.693535	0.524512	-0.16679	0.169023	chr11:62577292-62578560
chr11	62579031	62581105	ENST00000476907	intron	4	-	2074	ENSG00000149016	TUT1	26184	protein_coding	2705	1	NM_022830.3	NM_001367906	11	q12.3	9	0	55.45	79.55	0.488944	0.876028	0.697046	-0.208102	0.178982	chr11:62579031-62581105
chr11	62581207	62581385	ENST00000476907	intron	3	-	178	ENSG00000149016	TUT1	26184	protein_coding	2705	1	NM_022830.3	NM_001367906	11	q12.3	9	0	40.99	44.36	0.734867	0.995165	0.924031	-0.189164	0.0711346	chr11:62581207-62581385
chr11	62581702	62589030	ENST00000476907	intron	2	-	7328	ENSG00000149016	TUT1	26184	protein_coding	2705	1	NM_022830.3	NM_001367906	11	q12.3	9	0	47.82	48.96	0.909708	0.996489	0.976716	-0.067008	0.0197732	chr11:62581702-62589030
chr11	62589222	62591403	ENST00000476907	intron	1	-	2181	ENSG00000149016	TUT1	26184	protein_coding	2705	1	NM_022830.3	NM_001367906	11	q12.3	9	0	52.88	56.81	0.790226	0.991936	0.930822	-0.140596	0.061114	chr11:62589222-62591403
chr11	62594041	62594258	ENST00000278823	intron	17	-	217	ENSG00000149480	MTA2	7411	protein_coding	3083	1	NM_004739.4	NM_004739	11	q12.3	18	1	366.73	378.56	0.922513	0.993322	0.96875	-0.0462374	0.0245716	chr11:62594041-62594258
chr11	62594408	62594515	ENST00000278823	intron	16	-	107	ENSG00000149480	MTA2	7411	protein_coding	3083	1	NM_004739.4	NM_004739	11	q12.3	18	0	327.59	334.74	0.925687	0.998582	0.97864	-0.0529528	0.019942	chr11:62594408-62594515
chr11	62594635	62594980	ENST00000278823	intron	15	-	345	ENSG00000149480	MTA2	7411	protein_coding	3083	1	NM_004739.4	NM_004739	11	q12.3	18	0	365.11	380.64	0.882727	0.995459	0.9592	-0.0764731	0.0362586	chr11:62594635-62594980
chr11	62595071	62595263	ENST00000278823	intron	14	-	192	ENSG00000149480	MTA2	7411	protein_coding	3083	1	NM_004739.4	NM_004739	11	q12.3	18	0	336.15	353.23	0.886293	0.987195	0.951646	-0.0653535	0.0355491	chr11:62595071-62595263
chr11	62595493	62595751	ENST00000278823	intron	13	-	258	ENSG00000149480	MTA2	7411	protein_coding	3083	1	NM_004739.4	NM_004739	11	q12.3	18	0	472.49	474.78	0.979686	0.999783	0.995177	-0.015491	0.00460653	chr11:62595493-62595751
chr11	62595892	62596009	ENST00000278823	intron	12	-	117	ENSG00000149480	MTA2	7411	protein_coding	3083	1	NM_004739.4	NM_004739	11	q12.3	18	0	354.44	361.33	0.93254	0.999295	0.980932	-0.0483914	0.0183637	chr11:62595892-62596009
chr11	62596108	62596278	ENST00000278823	intron	11	-	170	ENSG00000149480	MTA2	7411	protein_coding	3083	1	NM_004739.4	NM_004739	11	q12.3	18	0	358.07	361.23	0.968472	0.999398	0.991252	-0.0227799	0.00814542	chr11:62596108-62596278
chr11	62596338	62596457	ENST00000278823	intron	10	-	119	ENSG00000149480	MTA2	7411	protein_coding	3083	1	NM_004739.4	NM_004739	11	q12.3	18	0	326.58	341.14	0.889636	0.992482	0.95732	-0.0676836	0.0351622	chr11:62596338-62596457
chr11	62596533	62596636	ENST00000278823	intron	9	-	103	ENSG00000149480	MTA2	7411	protein_coding	3083	1	NM_004739.4	NM_004739	11	q12.3	18	0	343.7	366.01	0.867115	0.981469	0.939045	-0.0719305	0.0424231	chr11:62596533-62596636
chr11	62596826	62597315	ENST00000278823	intron	8	-	489	ENSG00000149480	MTA2	7411	protein_coding	3083	1	NM_004739.4	NM_004739	11	q12.3	18	0	259.92	264.38	0.947535	0.998039	0.98313	-0.0355953	0.0149088	chr11:62596826-62597315
chr11	62597416	62597609	ENST00000278823	intron	7	-	193	ENSG00000149480	MTA2	7411	protein_coding	3083	1	NM_004739.4	NM_004739	11	q12.3	18	0	264.49	297.11	0.800448	0.954043	0.890209	-0.0897607	0.0638338	chr11:62597416-62597609
chr11	62597713	62598023	ENST00000278823	intron	6	-	310	ENSG00000149480	MTA2	7411	protein_coding	3083	1	NM_004739.4	NM_004739	11	q12.3	18	0	354.99	359.78	0.951898	0.999248	0.986686	-0.0347881	0.0125619	chr11:62597713-62598023
chr11	62598142	62598326	ENST00000278823	intron	5	-	184	ENSG00000149480	MTA2	7411	protein_coding	3083	1	NM_004739.4	NM_004739	11	q12.3	18	0	319.4	355.27	0.778383	0.976832	0.899035	-0.120652	0.0777974	chr11:62598142-62598326
chr11	62598391	62598521	ENST00000278823	intron	4	-	130	ENSG00000149480	MTA2	7411	protein_coding	3083	1	NM_004739.4	NM_004739	11	q12.3	18	0	367.85	395.86	0.846384	0.982102	0.929243	-0.0828583	0.0528594	chr11:62598391-62598521
chr11	62598640	62600165	ENST00000278823	intron	3	-	1525	ENSG00000149480	MTA2	7411	protein_coding	3083	1	NM_004739.4	NM_004739	11	q12.3	18	0	340.34	346.23	0.946615	0.998408	0.982988	-0.0363728	0.0154198	chr11:62598640-62600165
chr11	62600260	62600621	ENST00000278823	intron	2	-	361	ENSG00000149480	MTA2	7411	protein_coding	3083	1	NM_004739.4	NM_004739	11	q12.3	18	0	275.51	282.49	0.915276	0.998723	0.975291	-0.0600153	0.0234317	chr11:62600260-62600621
chr11	62600690	62601422	ENST00000278823	intron	1	-	732	ENSG00000149480	MTA2	7411	protein_coding	3083	1	NM_004739.4	NM_004739	11	q12.3	18	0	195.19	245.44	0.70454	0.868044	0.795266	-0.0907255	0.0727782	chr11:62600690-62601422
chr11	62602679	62602758	ENST00000394773	intron	21	-	79	ENSG00000149499	EML3	26666	protein_coding	3266	1	NM_153265.3	NM_153265	11	q12.3	22	1	168.86	183.1	0.826483	0.980857	0.922228	-0.0957453	0.0586285	chr11:62602679-62602758
chr11	62602890	62603148	ENST00000394773	intron	20	-	258	ENSG00000149499	EML3	26666	protein_coding	3266	1	NM_153265.3	NM_153265	11	q12.3	22	0	151.7	256	0.462969	0.725324	0.592578	-0.129609	0.132746	chr11:62602890-62603148
chr11	62603248	62603728	ENST00000394773	intron	19	-	480	ENSG00000149499	EML3	26666	protein_coding	3266	1	NM_153265.3	NM_153265	11	q12.3	22	0	173.05	181.53	0.8925	0.988008	0.953286	-0.0607855	0.0347222	chr11:62603248-62603728
chr11	62603817	62603943	ENST00000394773	intron	18	-	126	ENSG00000149499	EML3	26666	protein_coding	3266	1	NM_153265.3	NM_153265	11	q12.3	22	0	174.53	178.78	0.919066	0.998195	0.976228	-0.0571616	0.0219675	chr11:62603817-62603943
chr11	62604042	62604112	ENST00000394773	intron	17	-	70	ENSG00000149499	EML3	26666	protein_coding	3266	1	NM_153265.3	NM_153265	11	q12.3	22	0	191.67	228.33	0.674111	0.955354	0.839443	-0.165332	0.115911	chr11:62604042-62604112
chr11	62604202	62605112	ENST00000394773	intron	16	-	910	ENSG00000149499	EML3	26666	protein_coding	3266	1	NM_153265.3	NM_153265	11	q12.3	22	0	170.42	196.9	0.73812	0.952554	0.865515	-0.127396	0.0870385	chr11:62604202-62605112
chr11	62605181	62605641	ENST00000394773	intron	15	-	460	ENSG00000149499	EML3	26666	protein_coding	3266	1	NM_153265.3	NM_153265	11	q12.3	22	0	206.38	260.58	0.618959	0.919277	0.792002	-0.173043	0.127275	chr11:62605181-62605641
chr11	62605774	62605854	ENST00000394773	intron	14	-	80	ENSG00000149499	EML3	26666	protein_coding	3266	1	NM_153265.3	NM_153265	11	q12.3	22	0	183.88	222.21	0.709726	0.922419	0.827506	-0.117779	0.0949132	chr11:62605774-62605854
chr11	62605981	62606062	ENST00000394773	intron	13	-	81	ENSG00000149499	EML3	26666	protein_coding	3266	1	NM_153265.3	NM_153265	11	q12.3	22	0	147.37	172.96	0.712879	0.951471	0.852047	-0.139167	0.0994248	chr11:62605981-62606062
chr11	62606215	62606957	ENST00000394773	intron	12	-	742	ENSG00000149499	EML3	26666	protein_coding	3266	1	NM_153265.3	NM_153265	11	q12.3	22	0	187.04	198.18	0.855304	0.990964	0.943788	-0.0884848	0.0471758	chr11:62606215-62606957
chr11	62607100	62607665	ENST00000394773	intron	11	-	565	ENSG00000149499	EML3	26666	protein_coding	3266	1	NM_153265.3	NM_153265	11	q12.3	22	0	144.85	183.36	0.653799	0.904889	0.789976	-0.136177	0.114913	chr11:62607100-62607665
chr11	62607822	62608200	ENST00000394773	intron	10	-	378	ENSG00000149499	EML3	26666	protein_coding	3266	1	NM_153265.3	NM_153265	11	q12.3	22	0	127.3	136.52	0.800542	0.993811	0.932464	-0.131922	0.0613472	chr11:62607822-62608200
chr11	62608297	62608541	ENST00000394773	intron	9	-	244	ENSG00000149499	EML3	26666	protein_coding	3266	1	NM_153265.3	NM_153265	11	q12.3	22	0	199.7	204.95	0.918201	0.997718	0.974384	-0.0561833	0.0233338	chr11:62608297-62608541
chr11	62608653	62608735	ENST00000394773	intron	8	-	82	ENSG00000149499	EML3	26666	protein_coding	3266	1	NM_153265.3	NM_153265	11	q12.3	22	0	221.45	227.68	0.90521	0.998601	0.972637	-0.0674274	0.0259635	chr11:62608653-62608735
chr11	62608806	62608961	ENST00000394773	intron	7	-	155	ENSG00000149499	EML3	26666	protein_coding	3266	1	NM_153265.3	NM_153265	11	q12.3	22	0	164.63	193.64	0.733375	0.938173	0.850186	-0.116811	0.0879872	chr11:62608806-62608961
chr11	62609133	62609353	ENST00000394773	intron	6	-	220	ENSG00000149499	EML3	26666	protein_coding	3266	1	NM_153265.3	NM_153265	11	q12.3	22	0	180.29	235.4	0.622253	0.882707	0.765888	-0.143635	0.116819	chr11:62609133-62609353
chr11	62609478	62609628	ENST00000394773	intron	5	-	150	ENSG00000149499	EML3	26666	protein_coding	3266	1	NM_153265.3	NM_153265	11	q12.3	22	0	237.55	270.45	0.78571	0.949432	0.878351	-0.0926411	0.0710815	chr11:62609478-62609628
chr11	62609697	62610878	ENST00000394773	intron	4	-	1181	ENSG00000149499	EML3	26666	protein_coding	3266	1	NM_153265.3	NM_153265	11	q12.3	22	0	213.3	229.38	0.845133	0.981199	0.929898	-0.0847654	0.051301	chr11:62609697-62610878
chr11	62610993	62611086	ENST00000394773	intron	3	-	93	ENSG00000149499	EML3	26666	protein_coding	3266	1	NM_153265.3	NM_153265	11	q12.3	22	0	158.7	161.34	0.938738	0.998932	0.983637	-0.0448988	0.0152954	chr11:62610993-62611086
chr11	62611345	62611424	ENST00000394773	intron	2	-	79	ENSG00000149499	EML3	26666	protein_coding	3266	1	NM_153265.3	NM_153265	11	q12.3	22	0	98.53	166.97	0.486961	0.689375	0.590106	-0.103145	0.0992693	chr11:62611345-62611424
chr11	62611597	62612435	ENST00000394773	intron	1	-	838	ENSG00000149499	EML3	26666	protein_coding	3266	1	NM_153265.3	NM_153265	11	q12.3	22	0	100.93	108.3	0.821972	0.988623	0.931948	-0.109976	0.0566743	chr11:62611597-62612435
chr11	62613872	62614257	ENST00000278833	intron	1	+	385	ENSG00000149489	ROM1	10254	protein_coding	1358	1	NM_000327.4	NM_000327	11	q12.3	3	0	18.96	57.19	0.141493	0.546048	0.331526	-0.190034	0.214521	chr11:62613872-62614257
chr11	62614505	62614620	ENST00000278833	intron	2	+	115	ENSG00000149489	ROM1	10254	protein_coding	1358	1	NM_000327.4	NM_000327	11	q12.3	3	1	32.15	33.6	0.747699	0.998127	0.956845	-0.209147	0.0412814	chr11:62614505-62614620
chr11	62615800	62616505	ENST00000265471	intron	4	-	705	ENSG00000149541	B3GAT3	923	protein_coding	1452	1	NM_012200.4	NM_012200	11	q12.3	5	1	236.32	268.25	0.479842	0.999806	0.880969	-0.401127	0.118837	chr11:62615800-62616505
chr11	62616797	62616986	ENST00000265471	intron	3	-	189	ENSG00000149541	B3GAT3	923	protein_coding	1452	1	NM_012200.4	NM_012200	11	q12.3	5	0	219.32	234.45	0.839626	0.986167	0.935466	-0.09584	0.0507014	chr11:62616797-62616986
chr11	62617348	62620496	ENST00000265471	intron	2	-	3148	ENSG00000149541	B3GAT3	923	protein_coding	1452	1	NM_012200.4	NM_012200	11	q12.3	5	0	203.15	248.52	0.649146	0.934762	0.817439	-0.168293	0.117322	chr11:62617348-62620496
chr11	62620672	62621865	ENST00000265471	intron	1	-	1193	ENSG00000149541	B3GAT3	923	protein_coding	1452	1	NM_012200.4	NM_012200	11	q12.3	5	0	181.08	207.18	0.800141	0.930564	0.874023	-0.0738815	0.0565414	chr11:62620672-62621865
chr11	62625925	62626064	ENST00000356638	intron	23	-	139	ENSG00000089597	GANAB	4138	protein_coding	3835	1	NM_198334.3	NM_198334	11	q12.3	24	1	2031.1	2044.37	0.969126	0.999984	0.993509	-0.0243834	0.00647499	chr11:62625925-62626064
chr11	62626166	62626334	ENST00000356638	intron	22	-	168	ENSG00000089597	GANAB	4138	protein_coding	3835	1	NM_198334.3	NM_198334	11	q12.3	24	0	2243.85	2332	0.912636	0.991962	0.9622	-0.0495642	0.0297624	chr11:62626166-62626334
chr11	62626448	62626570	ENST00000356638	intron	21	-	122	ENSG00000089597	GANAB	4138	protein_coding	3835	1	NM_198334.3	NM_198334	11	q12.3	24	0	1625.12	1730.63	0.837497	0.992729	0.939034	-0.101536	0.0536953	chr11:62626448-62626570
chr11	62626685	62626859	ENST00000356638	intron	20	-	174	ENSG00000089597	GANAB	4138	protein_coding	3835	1	NM_198334.3	NM_198334	11	q12.3	24	0	1320.3	1324.85	0.985281	0.999949	0.996566	-0.0112842	0.00338298	chr11:62626685-62626859
chr11	62626935	62627047	ENST00000356638	intron	19	-	112	ENSG00000089597	GANAB	4138	protein_coding	3835	1	NM_198334.3	NM_198334	11	q12.3	24	0	1888.7	1931.25	0.952235	0.993609	0.977968	-0.025733	0.0156417	chr11:62626935-62627047
chr11	62627125	62627288	ENST00000356638	intron	18	-	163	ENSG00000089597	GANAB	4138	protein_coding	3835	1	NM_198334.3	NM_198334	11	q12.3	24	0	2391.88	2456.82	0.9389	0.994361	0.973567	-0.0346679	0.0207939	chr11:62627125-62627288
chr11	62627354	62628768	ENST00000356638	intron	17	-	1414	ENSG00000089597	GANAB	4138	protein_coding	3835	1	NM_198334.3	NM_198334	11	q12.3	24	0	2157.19	2173.47	0.972664	0.999832	0.99251	-0.0198462	0.00732271	chr11:62627354-62628768
chr11	62629013	62629193	ENST00000356638	intron	16	-	180	ENSG00000089597	GANAB	4138	protein_coding	3835	1	NM_198334.3	NM_198334	11	q12.3	24	0	1255.36	1270.19	0.951783	0.99995	0.988325	-0.0365415	0.0116257	chr11:62629013-62629193
chr11	62629296	62629587	ENST00000356638	intron	15	-	291	ENSG00000089597	GANAB	4138	protein_coding	3835	1	NM_198334.3	NM_198334	11	q12.3	24	0	1869.88	1892.95	0.958869	0.999553	0.987813	-0.0289439	0.0117405	chr11:62629296-62629587
chr11	62629685	62629813	ENST00000356638	intron	14	-	128	ENSG00000089597	GANAB	4138	protein_coding	3835	1	NM_198334.3	NM_198334	11	q12.3	24	0	1797.6	1814.47	0.975462	0.99864	0.990703	-0.0152409	0.00793757	chr11:62629685-62629813
chr11	62629958	62630196	ENST00000356638	intron	13	-	238	ENSG00000089597	GANAB	4138	protein_coding	3835	1	NM_198334.3	NM_198334	11	q12.3	24	0	1482.12	1507.88	0.958615	0.996409	0.982916	-0.0243014	0.0134925	chr11:62629958-62630196
chr11	62630277	62630378	ENST00000356638	intron	12	-	101	ENSG00000089597	GANAB	4138	protein_coding	3835	1	NM_198334.3	NM_198334	11	q12.3	24	0	1958.7	1978.49	0.973649	0.998606	0.989997	-0.0163489	0.00860865	chr11:62630277-62630378
chr11	62630506	62630600	ENST00000356638	intron	11	-	94	ENSG00000089597	GANAB	4138	protein_coding	3835	1	NM_198334.3	NM_198334	11	q12.3	24	0	1825.81	1830.84	0.987923	0.999974	0.997253	-0.00933006	0.00272099	chr11:62630506-62630600
chr11	62630837	62631029	ENST00000356638	intron	10	-	192	ENSG00000089597	GANAB	4138	protein_coding	3835	1	NM_198334.3	NM_198334	11	q12.3	24	0	2288.45	2335.95	0.936298	0.998883	0.979666	-0.043368	0.019217	chr11:62630837-62631029
chr11	62631184	62632564	ENST00000356638	intron	9	-	1380	ENSG00000089597	GANAB	4138	protein_coding	3835	1	NM_198334.3	NM_198334	11	q12.3	24	0	1400.04	1409.01	0.972001	0.999962	0.993634	-0.0216331	0.00632801	chr11:62631184-62632564
chr11	62632746	62633004	ENST00000356638	intron	8	-	258	ENSG00000089597	GANAB	4138	protein_coding	3835	1	NM_198334.3	NM_198334	11	q12.3	24	0	1859.77	1868.48	0.987749	0.999085	0.995338	-0.00758978	0.00374653	chr11:62632746-62633004
chr11	62633102	62633183	ENST00000356638	intron	7	-	81	ENSG00000089597	GANAB	4138	protein_coding	3835	1	NM_198334.3	NM_198334	11	q12.3	24	0	1851.16	1857.37	0.985523	0.999971	0.996657	-0.0111335	0.00331411	chr11:62633102-62633183
chr11	62633272	62633444	ENST00000356638	intron	6	-	172	ENSG00000089597	GANAB	4138	protein_coding	3835	1	NM_198334.3	NM_198334	11	q12.3	24	0	2071.48	2081.99	0.988272	0.998601	0.994952	-0.00667999	0.00364884	chr11:62633272-62633444
chr11	62633515	62634820	ENST00000356638	intron	5	-	1305	ENSG00000089597	GANAB	4138	protein_coding	3835	1	NM_198334.3	NM_198334	11	q12.3	24	0	1656.73	2459.84	0.617628	0.725858	0.673511	-0.0558838	0.0523463	chr11:62633515-62634820
chr11	62635001	62638982	ENST00000356638	intron	4	-	3981	ENSG00000089597	GANAB	4138	protein_coding	3835	1	NM_198334.3	NM_198334	11	q12.3	24	0	2456.14	2496.3	0.943787	0.999277	0.983912	-0.0401248	0.0153648	chr11:62635001-62638982
chr11	62639111	62639358	ENST00000356638	intron	3	-	247	ENSG00000089597	GANAB	4138	protein_coding	3835	1	NM_198334.3	NM_198334	11	q12.3	24	0	1801.29	1815.66	0.981168	0.998322	0.992086	-0.0109177	0.00623622	chr11:62639111-62639358
chr11	62639468	62639626	ENST00000356638	intron	2	-	158	ENSG00000089597	GANAB	4138	protein_coding	3835	1	NM_198334.3	NM_198334	11	q12.3	24	0	1602.55	1634.79	0.962831	0.992292	0.980279	-0.0174478	0.0120132	chr11:62639468-62639626
chr11	62639732	62646561	ENST00000356638	intron	1	-	6829	ENSG00000089597	GANAB	4138	protein_coding	3835	1	NM_198334.3	NM_198334	11	q12.3	24	0	931.81	1012.78	0.876236	0.953616	0.920052	-0.0438158	0.0335646	chr11:62639732-62646561
chr11	62663160	62663235	ENST00000354588	intron	6	-	75	ENSG00000162194	LBHD1	28351	protein_coding	1818	1	NM_024099.5	NM_001394596	11	q12.3	7	1	500.74	517.63	0.924271	0.992065	0.967371	-0.0430995	0.0246942	chr11:62663160-62663235
chr11	62663334	62664848	ENST00000354588	intron	5	-	1514	ENSG00000162194	LBHD1	28351	protein_coding	1818	1	NM_024099.5	NM_001394596	11	q12.3	7	0	431.68	433.68	0.978856	0.999815	0.995388	-0.0165327	0.00442684	chr11:62663334-62664848
chr11	62664974	62667522	ENST00000354588	intron	4	-	2548	ENSG00000162194	LBHD1	28351	protein_coding	1818	1	NM_024099.5	NM_001394596	11	q12.3	7	0	24.16	307.55	0.039223	0.135213	0.0785563	-0.0393333	0.0566564	chr11:62664974-62667522
chr11	62667748	62669640	ENST00000354588	intron	3	-	1892	ENSG00000162194	LBHD1	28351	protein_coding	1818	1	NM_024099.5	NM_001394596	11	q12.3	7	0	19.78	30.56	0.306792	0.933685	0.647251	-0.340459	0.286433	chr11:62667748-62669640
chr11	62669804	62669881	ENST00000354588	intron	2	-	77	ENSG00000162194	LBHD1	28351	protein_coding	1818	1	NM_024099.5	NM_001394596	11	q12.3	7	0	16.66	37.47	0.226804	0.717772	0.444622	-0.217818	0.27315	chr11:62669804-62669881
chr11	62670042	62671563	ENST00000354588	intron	1	-	1521	ENSG00000162194	LBHD1	28351	protein_coding	1818	1	NM_024099.5	NM_001394596	11	q12.3	7	0	NA	NA	NA	NA	NA	NA	NA	chr11:62670042-62671563
chr11	62665333	62665646	ENST00000532971	intron	1	+	313	ENSG00000214756	CSKMT	33113	protein_coding	2034	1	NM_001043229.2	NM_001043229	11	q12.3	3	0	8.59	22.84	0.0360822	0.809209	0.376095	-0.340012	0.433114	chr11:62665333-62665646
chr11	62665947	62666395	ENST00000532971	intron	2	+	448	ENSG00000214756	CSKMT	33113	protein_coding	2034	1	NM_001043229.2	NM_001043229	11	q12.3	3	1	NA	NA	NA	NA	NA	NA	NA	chr11:62665947-62666395
chr11	62671866	62671952	ENST00000377953	intron	1	+	86	ENSG00000204922	UQCC3	34399	protein_coding	1927	1	NM_001085372.3	NM_001085372	11	q12.3	2	1	166.42	197.9	0.713199	0.93369	0.84093	-0.127731	0.0927599	chr11:62671866-62671952
chr11	62676640	62676812	ENST00000301935	intron	8	-	172	ENSG00000162191	UBXN1	18402	protein_coding	1134	1	NM_001286077.2	NM_001286077	11	q12.3	9	1	430.41	475.27	0.846357	0.948837	0.905612	-0.0592542	0.0432252	chr11:62676640-62676812
chr11	62677006	62677517	ENST00000301935	intron	7	-	511	ENSG00000162191	UBXN1	18402	protein_coding	1134	1	NM_001286077.2	NM_001286077	11	q12.3	9	0	492.27	533.15	0.867017	0.962215	0.923324	-0.0563069	0.0388917	chr11:62677006-62677517
chr11	62677635	62677780	ENST00000301935	intron	6	-	145	ENSG00000162191	UBXN1	18402	protein_coding	1134	1	NM_001286077.2	NM_001286077	11	q12.3	9	0	772.84	914.3	0.774917	0.902679	0.845281	-0.0703636	0.0573987	chr11:62677635-62677780
chr11	62677833	62677926	ENST00000301935	intron	5	-	93	ENSG00000162191	UBXN1	18402	protein_coding	1134	1	NM_001286077.2	NM_001286077	11	q12.3	9	0	958.74	972.34	0.968812	0.995703	0.986013	-0.0172015	0.00969013	chr11:62677833-62677926
chr11	62678119	62678338	ENST00000301935	intron	4	-	219	ENSG00000162191	UBXN1	18402	protein_coding	1134	1	NM_001286077.2	NM_001286077	11	q12.3	9	0	821.22	827.14	0.976285	0.99943	0.992843	-0.0165578	0.00658717	chr11:62678119-62678338
chr11	62678409	62678494	ENST00000301935	intron	3	-	85	ENSG00000162191	UBXN1	18402	protein_coding	1134	1	NM_001286077.2	NM_001286077	11	q12.3	9	0	697.45	710.29	0.956332	0.995069	0.981923	-0.0255912	0.0131466	chr11:62678409-62678494
chr11	62678602	62678689	ENST00000301935	intron	2	-	87	ENSG00000162191	UBXN1	18402	protein_coding	1134	1	NM_001286077.2	NM_001286077	11	q12.3	9	0	618.79	622.1	0.977572	0.999849	0.994679	-0.0171069	0.00517	chr11:62678602-62678689
chr11	62678744	62678864	ENST00000301935	intron	1	-	120	ENSG00000162191	UBXN1	18402	protein_coding	1134	1	NM_001286077.2	NM_001286077	11	q12.3	9	0	506.9	557.4	0.845287	0.957625	0.909401	-0.0641136	0.0482244	chr11:62678744-62678864
chr11	62688514	62689426	ENST00000317449	intron	1	-	912	ENSG00000177363	LRRN4CL	33724	protein_coding	2212	1	NM_203422.4	NM_203422	11	q12.3	2	1	298.96	306.88	0.923506	0.996975	0.974192	-0.0506856	0.0227832	chr11:62688514-62689426
chr11	62690522	62690611	ENST00000360796	intron	10	-	89	ENSG00000168000	BSCL2	15832	protein_coding	1710	1	NM_001122955.4	NM_001122955	11	q12.3	11	1	324.33	340.42	0.887151	0.98863	0.952735	-0.0655835	0.035895	chr11:62690522-62690611
chr11	62690693	62690786	ENST00000360796	intron	9	-	93	ENSG00000168000	BSCL2	15832	protein_coding	1710	1	NM_001122955.4	NM_001122955	11	q12.3	11	0	356.68	363.79	0.937125	0.998214	0.980456	-0.0433305	0.0177585	chr11:62690693-62690786
chr11	62690868	62691074	ENST00000360796	intron	8	-	206	ENSG00000168000	BSCL2	15832	protein_coding	1710	1	NM_001122955.4	NM_001122955	11	q12.3	11	0	274.78	323.11	0.773604	0.911795	0.850422	-0.0768186	0.0613726	chr11:62690868-62691074
chr11	62691142	62691279	ENST00000360796	intron	7	-	137	ENSG00000168000	BSCL2	15832	protein_coding	1710	1	NM_001122955.4	NM_001122955	11	q12.3	11	0	288.77	310.82	0.833845	0.98435	0.929059	-0.0952139	0.055291	chr11:62691142-62691279
chr11	62691422	62692375	ENST00000360796	intron	6	-	953	ENSG00000168000	BSCL2	15832	protein_coding	1710	1	NM_001122955.4	NM_001122955	11	q12.3	11	0	287.12	300.56	0.88224	0.992186	0.955283	-0.0730439	0.036903	chr11:62691422-62692375
chr11	62692474	62692662	ENST00000360796	intron	5	-	188	ENSG00000168000	BSCL2	15832	protein_coding	1710	1	NM_001122955.4	NM_001122955	11	q12.3	11	0	259.14	265.51	0.917021	0.998549	0.976008	-0.0589872	0.0225407	chr11:62692474-62692662
chr11	62692798	62694567	ENST00000360796	intron	4	-	1769	ENSG00000168000	BSCL2	15832	protein_coding	1710	1	NM_001122955.4	NM_001122955	11	q12.3	11	0	156.68	170.75	0.766929	0.993136	0.917599	-0.150669	0.0755369	chr11:62692798-62694567
chr11	62694712	62702467	ENST00000360796	intron	3	-	7755	ENSG00000168000	BSCL2	15832	protein_coding	1710	1	NM_001122955.4	NM_001122955	11	q12.3	11	0	247.12	254.4	0.9171	0.997015	0.971384	-0.0542837	0.0256313	chr11:62694712-62702467
chr11	62702550	62705300	ENST00000360796	intron	2	-	2750	ENSG00000168000	BSCL2	15832	protein_coding	1710	1	NM_001122955.4	NM_001122955	11	q12.3	11	0	290.9	301.45	0.914152	0.992685	0.965002	-0.0508509	0.0276824	chr11:62702550-62705300
chr11	62705618	62707108	ENST00000360796	intron	1	-	1490	ENSG00000168000	BSCL2	15832	protein_coding	1710	1	NM_001122955.4	NM_001122955	11	q12.3	11	0	73.16	223	0.225004	0.443475	0.328072	-0.103068	0.115403	chr11:62705618-62707108
chr11	62715380	62715499	ENST00000301785	intron	13	-	119	ENSG00000214753	HNRNPUL2	25451	protein_coding	5214	1	NM_001079559.3	NM_001079559	11	q12.3	14	1	1038.74	1067.38	0.949461	0.989155	0.973168	-0.0237066	0.0159872	chr11:62715380-62715499
chr11	62715608	62715863	ENST00000301785	intron	12	-	255	ENSG00000214753	HNRNPUL2	25451	protein_coding	5214	1	NM_001079559.3	NM_001079559	11	q12.3	14	0	1029.18	1082.66	0.893753	0.990511	0.950603	-0.0568501	0.0399083	chr11:62715608-62715863
chr11	62715938	62716988	ENST00000301785	intron	11	-	1050	ENSG00000214753	HNRNPUL2	25451	protein_coding	5214	1	NM_001079559.3	NM_001079559	11	q12.3	14	0	1109.48	1152.4	0.934407	0.983263	0.962756	-0.0283487	0.0205069	chr11:62715938-62716988
chr11	62717190	62720022	ENST00000301785	intron	10	-	2832	ENSG00000214753	HNRNPUL2	25451	protein_coding	5214	1	NM_001079559.3	NM_001079559	11	q12.3	14	0	1006.58	1029.78	0.912111	0.999603	0.977471	-0.0653599	0.0221322	chr11:62717190-62720022
chr11	62720192	62721294	ENST00000301785	intron	9	-	1102	ENSG00000214753	HNRNPUL2	25451	protein_coding	5214	1	NM_001079559.3	NM_001079559	11	q12.3	14	0	773.71	777.67	0.976425	0.999986	0.994908	-0.0184827	0.0050777	chr11:62720192-62721294
chr11	62721424	62721819	ENST00000301785	intron	8	-	395	ENSG00000214753	HNRNPUL2	25451	protein_coding	5214	1	NM_001079559.3	NM_001079559	11	q12.3	14	0	609.4	614.11	0.962962	0.99998	0.99233	-0.0293688	0.00764993	chr11:62721424-62721819
chr11	62721943	62722116	ENST00000301785	intron	7	-	173	ENSG00000214753	HNRNPUL2	25451	protein_coding	5214	1	NM_001079559.3	NM_001079559	11	q12.3	14	0	706.37	706.67	0.996975	0.999814	0.999575	-0.00260003	0.000238759	chr11:62721943-62722116
chr11	62722381	62722600	ENST00000301785	intron	6	-	219	ENSG00000214753	HNRNPUL2	25451	protein_coding	5214	1	NM_001079559.3	NM_001079559	11	q12.3	14	0	653.78	655.86	0.986405	0.999871	0.996829	-0.0104239	0.00304206	chr11:62722381-62722600
chr11	62722714	62722812	ENST00000301785	intron	5	-	98	ENSG00000214753	HNRNPUL2	25451	protein_coding	5214	1	NM_001079559.3	NM_001079559	11	q12.3	14	0	706.51	722.75	0.937231	0.997082	0.97753	-0.0402994	0.0195518	chr11:62722714-62722812
chr11	62722904	62723586	ENST00000301785	intron	4	-	682	ENSG00000214753	HNRNPUL2	25451	protein_coding	5214	1	NM_001079559.3	NM_001079559	11	q12.3	14	0	627.49	631.41	0.975411	0.999775	0.993792	-0.0183802	0.00598335	chr11:62722904-62723586
chr11	62723727	62723913	ENST00000301785	intron	3	-	186	ENSG00000214753	HNRNPUL2	25451	protein_coding	5214	1	NM_001079559.3	NM_001079559	11	q12.3	14	0	872.82	901.32	0.934671	0.98966	0.96838	-0.0337087	0.0212804	chr11:62723727-62723913
chr11	62723991	62724290	ENST00000301785	intron	2	-	299	ENSG00000214753	HNRNPUL2	25451	protein_coding	5214	1	NM_001079559.3	NM_001079559	11	q12.3	14	0	898.25	923.01	0.944406	0.991623	0.973175	-0.0287691	0.0184484	chr11:62723991-62724290
chr11	62724427	62726618	ENST00000301785	intron	1	-	2191	ENSG00000214753	HNRNPUL2	25451	protein_coding	5214	1	NM_001079559.3	NM_001079559	11	q12.3	14	0	864.51	913.19	0.909618	0.974083	0.946692	-0.0370741	0.027391	chr11:62724427-62726618
chr11	62729087	62735381	ENST00000316461	intron	1	+	6294	ENSG00000162222	TTC9C	28432	protein_coding	1133	1	NM_173810.4	NM_001318812	11	q12.3	3	0	173	191.37	0.817023	0.961431	0.904008	-0.0869851	0.0574231	chr11:62729087-62735381
chr11	62735565	62738287	ENST00000316461	intron	2	+	2722	ENSG00000162222	TTC9C	28432	protein_coding	1133	1	NM_173810.4	NM_001318812	11	q12.3	3	1	204.16	211.68	0.86772	0.998336	0.964475	-0.0967546	0.0338615	chr11:62735565-62738287
chr11	62753716	62753963	ENST00000394807	intron	1	-	247	ENSG00000185670	ZBTB3	22918	protein_coding	2950	1	NM_001370809.1	NM_001363109	11	q12.3	2	1	NA	NA	NA	NA	NA	NA	NA	chr11:62753716-62753963
chr11	62761661	62761794	ENST00000301788	intron	1	+	133	ENSG00000168002	POLR2G	9194	protein_coding	791	1	NM_002696.3	NM_002696	11	q12.3	8	0	512.6	540.01	0.903021	0.979809	0.949242	-0.0462204	0.0305672	chr11:62761661-62761794
chr11	62761905	62762866	ENST00000301788	intron	2	+	961	ENSG00000168002	POLR2G	9194	protein_coding	791	1	NM_002696.3	NM_002696	11	q12.3	8	0	473.96	535.21	0.806756	0.942081	0.885559	-0.0788025	0.0565225	chr11:62761905-62762866
chr11	62763027	62765181	ENST00000301788	intron	3	+	2154	ENSG00000168002	POLR2G	9194	protein_coding	791	1	NM_002696.3	NM_002696	11	q12.3	8	0	467.44	533.86	0.784422	0.93678	0.875585	-0.0911637	0.0611943	chr11:62763027-62765181
chr11	62765233	62765339	ENST00000301788	intron	4	+	106	ENSG00000168002	POLR2G	9194	protein_coding	791	1	NM_002696.3	NM_002696	11	q12.3	8	0	498.49	498.62	0.997158	0.999669	0.999739	-0.00258133	-7.07232e-05	chr11:62765233-62765339
chr11	62765406	62765652	ENST00000301788	intron	5	+	246	ENSG00000168002	POLR2G	9194	protein_coding	791	1	NM_002696.3	NM_002696	11	q12.3	8	0	635.1	636.89	0.985858	0.999934	0.997189	-0.0113314	0.00274457	chr11:62765406-62765652
chr11	62765725	62766242	ENST00000301788	intron	6	+	517	ENSG00000168002	POLR2G	9194	protein_coding	791	1	NM_002696.3	NM_002696	11	q12.3	8	0	531.38	532.18	0.991515	0.999862	0.998497	-0.00698157	0.00136527	chr11:62765725-62766242
chr11	62766277	62766493	ENST00000301788	intron	7	+	216	ENSG00000168002	POLR2G	9194	protein_coding	791	1	NM_002696.3	NM_002696	11	q12.3	8	1	423.19	424.37	0.98628	0.999791	0.997219	-0.010939	0.00257189	chr11:62766277-62766493
chr11	62787528	62789022	ENST00000333449	intron	1	+	1494	ENSG00000185475	TMEM179B	33744	protein_coding	1043	1	NM_199337.3	NM_001363601	11	q12.3	5	0	302.07	385.81	0.684184	0.866528	0.78295	-0.0987658	0.0835775	chr11:62787528-62789022
chr11	62789211	62789291	ENST00000333449	intron	2	+	80	ENSG00000185475	TMEM179B	33744	protein_coding	1043	1	NM_199337.3	NM_001363601	11	q12.3	5	0	380.4	436.66	0.803182	0.924257	0.871158	-0.0679759	0.0530989	chr11:62789211-62789291
chr11	62789427	62789600	ENST00000333449	intron	3	+	173	ENSG00000185475	TMEM179B	33744	protein_coding	1043	1	NM_199337.3	NM_001363601	11	q12.3	5	0	501.36	550.27	0.852433	0.953716	0.911116	-0.0586829	0.0426001	chr11:62789427-62789600
chr11	62789680	62789885	ENST00000333449	intron	4	+	205	ENSG00000185475	TMEM179B	33744	protein_coding	1043	1	NM_199337.3	NM_001363601	11	q12.3	5	1	295.1	362.96	0.733346	0.879067	0.813037	-0.0796915	0.0660298	chr11:62789680-62789885
chr11	62790916	62791678	ENST00000307366	intron	1	-	762	ENSG00000168569	TMEM223	28464	protein_coding	1273	1	NM_001080501.3	NM_001080501	11	q12.3	2	1	85.25	122.33	0.522578	0.840481	0.696885	-0.174308	0.143596	chr11:62790916-62791678
chr11	62792515	62792640	ENST00000294172	intron	20	-	125	ENSG00000162231	NXF1	8071	protein_coding	2290	1	NM_006362.5	NM_006362	11	q12.3	21	1	339.95	352.36	0.915936	0.991479	0.96478	-0.0488442	0.026699	chr11:62792515-62792640
chr11	62792702	62794257	ENST00000294172	intron	19	-	1555	ENSG00000162231	NXF1	8071	protein_coding	2290	1	NM_006362.5	NM_006362	11	q12.3	21	0	239.44	246.77	0.906777	0.997769	0.970296	-0.063519	0.0274727	chr11:62792702-62794257
chr11	62794441	62794934	ENST00000294172	intron	18	-	493	ENSG00000162231	NXF1	8071	protein_coding	2290	1	NM_006362.5	NM_006362	11	q12.3	21	0	229.95	265.93	0.791667	0.925179	0.864701	-0.0730343	0.060478	chr11:62794441-62794934
chr11	62795008	62795900	ENST00000294172	intron	17	-	892	ENSG00000162231	NXF1	8071	protein_coding	2290	1	NM_006362.5	NM_006362	11	q12.3	21	0	223.88	228.66	0.940712	0.996402	0.979096	-0.0383838	0.0173063	chr11:62795008-62795900
chr11	62795944	62796065	ENST00000294172	intron	16	-	121	ENSG00000162231	NXF1	8071	protein_coding	2290	1	NM_006362.5	NM_006362	11	q12.3	21	0	198.86	203.26	0.932433	0.997023	0.978353	-0.0459203	0.0186705	chr11:62795944-62796065
chr11	62796182	62796286	ENST00000294172	intron	15	-	104	ENSG00000162231	NXF1	8071	protein_coding	2290	1	NM_006362.5	NM_006362	11	q12.3	21	0	215.26	217.33	0.961599	0.999426	0.990475	-0.0288762	0.0089504	chr11:62796182-62796286
chr11	62796346	62796459	ENST00000294172	intron	14	-	113	ENSG00000162231	NXF1	8071	protein_coding	2290	1	NM_006362.5	NM_006362	11	q12.3	21	0	240.38	247.11	0.928525	0.994701	0.972765	-0.0442406	0.0219362	chr11:62796346-62796459
chr11	62796568	62797182	ENST00000294172	intron	13	-	614	ENSG00000162231	NXF1	8071	protein_coding	2290	1	NM_006362.5	NM_006362	11	q12.3	21	0	229.48	235	0.924642	0.998426	0.976511	-0.0518689	0.0219151	chr11:62796568-62797182
chr11	62797239	62797317	ENST00000294172	intron	12	-	78	ENSG00000162231	NXF1	8071	protein_coding	2290	1	NM_006362.5	NM_006362	11	q12.3	21	0	222.26	225.59	0.947277	0.998874	0.985239	-0.0379618	0.0136357	chr11:62797239-62797317
chr11	62797387	62798538	ENST00000294172	intron	11	-	1151	ENSG00000162231	NXF1	8071	protein_coding	2290	1	NM_006362.5	NM_006362	11	q12.3	21	0	296.74	304.21	0.928778	0.997188	0.975445	-0.0466669	0.0217439	chr11:62797387-62798538
chr11	62798576	62800376	ENST00000294172	intron	10	-	1800	ENSG00000162231	NXF1	8071	protein_coding	2290	1	NM_006362.5	NM_006362	11	q12.3	21	0	186.49	449.63	0.267349	0.579712	0.414763	-0.147415	0.164949	chr11:62798576-62800376
chr11	62800487	62801093	ENST00000294172	intron	9	-	606	ENSG00000162231	NXF1	8071	protein_coding	2290	1	NM_006362.5	NM_006362	11	q12.3	21	0	216.05	218.32	0.963399	0.998832	0.989602	-0.0262032	0.00923005	chr11:62800487-62801093
chr11	62801202	62801328	ENST00000294172	intron	8	-	126	ENSG00000162231	NXF1	8071	protein_coding	2290	1	NM_006362.5	NM_006362	11	q12.3	21	0	233.16	237.59	0.940052	0.998094	0.981354	-0.0413027	0.0167396	chr11:62801202-62801328
chr11	62801418	62801561	ENST00000294172	intron	7	-	143	ENSG00000162231	NXF1	8071	protein_coding	2290	1	NM_006362.5	NM_006362	11	q12.3	21	0	269.66	271.74	0.970783	0.999051	0.992346	-0.0215623	0.0067054	chr11:62801418-62801561
chr11	62801632	62801738	ENST00000294172	intron	6	-	106	ENSG00000162231	NXF1	8071	protein_coding	2290	1	NM_006362.5	NM_006362	11	q12.3	21	0	287.58	289.29	0.976493	0.999403	0.994089	-0.0175963	0.00531369	chr11:62801632-62801738
chr11	62801820	62801941	ENST00000294172	intron	5	-	121	ENSG00000162231	NXF1	8071	protein_coding	2290	1	NM_006362.5	NM_006362	11	q12.3	21	0	245.73	249.3	0.947482	0.999177	0.98568	-0.0381975	0.0134966	chr11:62801820-62801941
chr11	62802047	62802176	ENST00000294172	intron	4	-	129	ENSG00000162231	NXF1	8071	protein_coding	2290	1	NM_006362.5	NM_006362	11	q12.3	21	0	194.58	194.86	0.988398	0.999434	0.998563	-0.0101648	0.000871176	chr11:62802047-62802176
chr11	62802261	62803418	ENST00000294172	intron	3	-	1157	ENSG00000162231	NXF1	8071	protein_coding	2290	1	NM_006362.5	NM_006362	11	q12.3	21	0	234.92	236.22	0.974371	0.999709	0.994497	-0.0201254	0.00521198	chr11:62802261-62803418
chr11	62803573	62803791	ENST00000294172	intron	2	-	218	ENSG00000162231	NXF1	8071	protein_coding	2290	1	NM_006362.5	NM_006362	11	q12.3	21	0	202.42	205.82	0.939478	0.998727	0.983481	-0.0440029	0.0152462	chr11:62803573-62803791
chr11	62803979	62805328	ENST00000294172	intron	1	-	1349	ENSG00000162231	NXF1	8071	protein_coding	2290	1	NM_006362.5	NM_006362	11	q12.3	21	0	141.3	148.64	0.858986	0.994477	0.950619	-0.0916333	0.0438585	chr11:62803979-62805328
chr11	62807629	62824165	ENST00000294179	intron	10	-	16536	ENSG00000162236	STX5	11440	protein_coding	1794	1	NM_003164.5	NM_003164	11	q12.3	11	1	361.62	379.49	0.872988	0.99344	0.95291	-0.0799224	0.04053	chr11:62807629-62824165
chr11	62824288	62824458	ENST00000294179	intron	9	-	170	ENSG00000162236	STX5	11440	protein_coding	1794	1	NM_003164.5	NM_003164	11	q12.3	11	0	315.18	320.96	0.93039	0.999389	0.981992	-0.0516013	0.0173973	chr11:62824288-62824458
chr11	62824566	62825035	ENST00000294179	intron	8	-	469	ENSG00000162236	STX5	11440	protein_coding	1794	1	NM_003164.5	NM_003164	11	q12.3	11	0	313.66	324.59	0.898635	0.996269	0.966327	-0.0676916	0.0299419	chr11:62824566-62825035
chr11	62825118	62825282	ENST00000294179	intron	7	-	164	ENSG00000162236	STX5	11440	protein_coding	1794	1	NM_003164.5	NM_003164	11	q12.3	11	0	257.38	261.27	0.944252	0.998938	0.985111	-0.040859	0.0138271	chr11:62825118-62825282
chr11	62825340	62825422	ENST00000294179	intron	6	-	82	ENSG00000162236	STX5	11440	protein_coding	1794	1	NM_003164.5	NM_003164	11	q12.3	11	0	185.55	188	0.946087	0.999228	0.986968	-0.0408812	0.0122597	chr11:62825340-62825422
chr11	62825540	62827154	ENST00000294179	intron	5	-	1614	ENSG00000162236	STX5	11440	protein_coding	1794	1	NM_003164.5	NM_003164	11	q12.3	11	0	344.68	346.75	0.972407	0.999842	0.99403	-0.0216234	0.00581179	chr11:62825540-62827154
chr11	62827226	62827342	ENST00000294179	intron	4	-	116	ENSG00000162236	STX5	11440	protein_coding	1794	1	NM_003164.5	NM_003164	11	q12.3	11	0	342.63	342.96	0.993376	0.999674	0.999038	-0.00566227	0.000635723	chr11:62827226-62827342
chr11	62827399	62827560	ENST00000294179	intron	3	-	161	ENSG00000162236	STX5	11440	protein_coding	1794	1	NM_003164.5	NM_003164	11	q12.3	11	0	323.55	327.14	0.966761	0.997596	0.989026	-0.0222651	0.0085695	chr11:62827399-62827560
chr11	62827632	62831018	ENST00000294179	intron	2	-	3386	ENSG00000162236	STX5	11440	protein_coding	1794	1	NM_003164.5	NM_003164	11	q12.3	11	0	323.12	346.4	0.855017	0.981082	0.932794	-0.0777776	0.0482879	chr11:62827632-62831018
chr11	62831263	62831953	ENST00000294179	intron	1	-	690	ENSG00000162236	STX5	11440	protein_coding	1794	1	NM_003164.5	NM_003164	11	q12.3	11	0	175.19	231.82	0.675896	0.828116	0.755716	-0.07982	0.0723999	chr11:62831263-62831953
chr11	62833132	62833617	ENST00000278856	intron	10	-	485	ENSG00000133316	WDR74	25529	protein_coding	1219	1	NM_001369450.1	NM_001369450	11	q12.3	11	1	173.77	192.99	0.821212	0.954572	0.900409	-0.0791978	0.0541629	chr11:62833132-62833617
chr11	62833675	62833791	ENST00000278856	intron	9	-	116	ENSG00000133316	WDR74	25529	protein_coding	1219	1	NM_001369450.1	NM_001369450	11	q12.3	11	0	141.14	162.6	0.770186	0.939422	0.86802	-0.0978336	0.0714023	chr11:62833675-62833791
chr11	62833938	62834275	ENST00000278856	intron	8	-	337	ENSG00000133316	WDR74	25529	protein_coding	1219	1	NM_001369450.1	NM_001369450	11	q12.3	11	0	184.89	191.15	0.892822	0.997127	0.967251	-0.074429	0.0298765	chr11:62833938-62834275
chr11	62834332	62834426	ENST00000278856	intron	7	-	94	ENSG00000133316	WDR74	25529	protein_coding	1219	1	NM_001369450.1	NM_001369450	11	q12.3	11	0	176.16	181.86	0.899386	0.99618	0.968657	-0.0692716	0.0275225	chr11:62834332-62834426
chr11	62834528	62835430	ENST00000278856	intron	6	-	902	ENSG00000133316	WDR74	25529	protein_coding	1219	1	NM_001369450.1	NM_001369450	11	q12.3	11	0	191.56	217.22	0.748248	0.967963	0.881871	-0.133623	0.0860923	chr11:62834528-62835430
chr11	62835533	62835694	ENST00000278856	intron	5	-	161	ENSG00000133316	WDR74	25529	protein_coding	1219	1	NM_001369450.1	NM_001369450	11	q12.3	11	0	179.89	201.7	0.774205	0.966613	0.891869	-0.117664	0.0747435	chr11:62835533-62835694
chr11	62835842	62835960	ENST00000278856	intron	4	-	118	ENSG00000133316	WDR74	25529	protein_coding	1219	1	NM_001369450.1	NM_001369450	11	q12.3	11	0	159.34	169.62	0.845341	0.988514	0.939394	-0.0940525	0.0491204	chr11:62835842-62835960
chr11	62836037	62839113	ENST00000278856	intron	3	-	3076	ENSG00000133316	WDR74	25529	protein_coding	1219	1	NM_001369450.1	NM_001369450	11	q12.3	11	0	191.84	206.58	0.848122	0.978315	0.928647	-0.080525	0.0496672	chr11:62836037-62839113
chr11	62839236	62839321	ENST00000278856	intron	2	-	85	ENSG00000133316	WDR74	25529	protein_coding	1219	1	NM_001369450.1	NM_001369450	11	q12.3	11	0	171.29	180.11	0.870692	0.990505	0.95103	-0.0803381	0.0394753	chr11:62839236-62839321
chr11	62839429	62839506	ENST00000278856	intron	1	-	77	ENSG00000133316	WDR74	25529	protein_coding	1219	1	NM_001369450.1	NM_001369450	11	q12.3	11	0	128.53	153.86	0.731014	0.917784	0.83537	-0.104356	0.0824143	chr11:62839429-62839506
chr11	62881448	62881892	ENST00000338663	intron	1	+	444	ENSG00000168003	SLC3A2	11026	protein_coding	1885	1	NM_001013251.3	NM_001013251	11	q12.3	9	0	1009.33	1139.04	0.823891	0.931906	0.886123	-0.0622329	0.0457826	chr11:62881448-62881892
chr11	62882067	62882907	ENST00000338663	intron	2	+	840	ENSG00000168003	SLC3A2	11026	protein_coding	1885	1	NM_001013251.3	NM_001013251	11	q12.3	9	0	1069.03	1131.18	0.886025	0.983664	0.945057	-0.0590321	0.0386068	chr11:62882067-62882907
chr11	62883000	62884456	ENST00000338663	intron	3	+	1456	ENSG00000168003	SLC3A2	11026	protein_coding	1885	1	NM_001013251.3	NM_001013251	11	q12.3	9	0	1112.75	1195.99	0.876635	0.972406	0.930401	-0.0537655	0.0420048	chr11:62883000-62884456
chr11	62884526	62884631	ENST00000338663	intron	4	+	105	ENSG00000168003	SLC3A2	11026	protein_coding	1885	1	NM_001013251.3	NM_001013251	11	q12.3	9	0	1128.16	1141.33	0.962446	0.999286	0.988461	-0.0260151	0.0108249	chr11:62884526-62884631
chr11	62884691	62885176	ENST00000338663	intron	5	+	485	ENSG00000168003	SLC3A2	11026	protein_coding	1885	1	NM_001013251.3	NM_001013251	11	q12.3	9	0	1117.74	1137.1	0.94309	0.999223	0.982974	-0.0398842	0.0162489	chr11:62884691-62885176
chr11	62885358	62885464	ENST00000338663	intron	6	+	106	ENSG00000168003	SLC3A2	11026	protein_coding	1885	1	NM_001013251.3	NM_001013251	11	q12.3	9	0	1169.75	1194.08	0.951615	0.994093	0.979624	-0.0280099	0.0144686	chr11:62885358-62885464
chr11	62885609	62888134	ENST00000338663	intron	7	+	2525	ENSG00000168003	SLC3A2	11026	protein_coding	1885	1	NM_001013251.3	NM_001013251	11	q12.3	9	0	614.62	685.97	0.833158	0.947046	0.895987	-0.0628288	0.0510594	chr11:62885609-62888134
chr11	62888219	62888330	ENST00000338663	intron	8	+	111	ENSG00000168003	SLC3A2	11026	protein_coding	1885	1	NM_001013251.3	NM_001013251	11	q12.3	9	1	661.07	705.07	0.891981	0.969025	0.937595	-0.045614	0.0314301	chr11:62888219-62888330
chr11	63536878	63539515	ENST00000255688	intron	1	+	2637	ENSG00000133321	PLAAT4	9869	protein_coding	758	1	NM_004585.5	NM_004585	11	q12.3	4	0	21.12	21.7	0.855218	0.993812	0.973272	-0.118054	0.0205405	chr11:63536878-63539515
chr11	63539625	63544620	ENST00000255688	intron	2	+	4995	ENSG00000133321	PLAAT4	9869	protein_coding	758	1	NM_004585.5	NM_004585	11	q12.3	4	0	40.29	41.51	0.853412	0.996416	0.970609	-0.117198	0.0258064	chr11:63539625-63544620
chr11	63544890	63546148	ENST00000255688	intron	3	+	1258	ENSG00000133321	PLAAT4	9869	protein_coding	758	1	NM_004585.5	NM_004585	11	q12.3	4	1	33.75	34.23	0.87842	0.997967	0.985977	-0.107558	0.0119898	chr11:63544890-63546148
chr11	63575047	63590099	ENST00000415826	intron	4	-	15052	ENSG00000176485	PLAAT3	17825	protein_coding	1075	1	NM_001128203.2	NM_007069	11	q13.1	5	1	69.84	72.33	0.865975	0.999144	0.965574	-0.0995992	0.0335693	chr11:63575047-63590099
chr11	63590369	63598060	ENST00000415826	intron	3	-	7691	ENSG00000176485	PLAAT3	17825	protein_coding	1075	1	NM_001128203.2	NM_007069	11	q13.1	5	0	66.52	67.49	0.929307	0.997638	0.985628	-0.05632	0.0120104	chr11:63590369-63598060
chr11	63598164	63613999	ENST00000415826	intron	2	-	15835	ENSG00000176485	PLAAT3	17825	protein_coding	1075	1	NM_001128203.2	NM_007069	11	q13.1	5	0	67.77	68.23	0.945872	0.998918	0.993258	-0.0473863	0.00565992	chr11:63598164-63613999
chr11	63614069	63614384	ENST00000415826	intron	1	-	315	ENSG00000176485	PLAAT3	17825	protein_coding	1075	1	NM_001128203.2	NM_007069	11	q13.1	5	0	24.4	108.53	0.1168	0.37839	0.224823	-0.108023	0.153567	chr11:63614069-63614384
chr11	63629406	63631039	ENST00000398868	intron	12	-	1633	ENSG00000184743	ATL3	24526	protein_coding	6899	1	NM_015459.5	NM_015459	11	q13.1	13	1	304.82	330.41	0.854869	0.969809	0.922551	-0.0676821	0.0472579	chr11:63629406-63631039
chr11	63631472	63633025	ENST00000398868	intron	11	-	1553	ENSG00000184743	ATL3	24526	protein_coding	6899	1	NM_015459.5	NM_015459	11	q13.1	13	0	354.4	360.66	0.939958	0.99879	0.982643	-0.0426852	0.0161474	chr11:63631472-63633025
chr11	63633098	63635533	ENST00000398868	intron	10	-	2435	ENSG00000184743	ATL3	24526	protein_coding	6899	1	NM_015459.5	NM_015459	11	q13.1	13	0	296.47	300.45	0.923978	0.999988	0.986753	-0.0627752	0.0132349	chr11:63633098-63635533
chr11	63635591	63636206	ENST00000398868	intron	9	-	615	ENSG00000184743	ATL3	24526	protein_coding	6899	1	NM_015459.5	NM_015459	11	q13.1	13	0	386.3	399.14	0.904681	0.997577	0.967831	-0.0631498	0.0297463	chr11:63635591-63636206
chr11	63636335	63643356	ENST00000398868	intron	8	-	7021	ENSG00000184743	ATL3	24526	protein_coding	6899	1	NM_015459.5	NM_015459	11	q13.1	13	0	436.88	440.42	0.972467	0.999333	0.991962	-0.0194953	0.00737053	chr11:63636335-63643356
chr11	63643496	63644168	ENST00000398868	intron	7	-	672	ENSG00000184743	ATL3	24526	protein_coding	6899	1	NM_015459.5	NM_015459	11	q13.1	13	0	252.45	255.56	0.930702	0.999979	0.987831	-0.0571288	0.0121482	chr11:63643496-63644168
chr11	63644262	63646506	ENST00000398868	intron	6	-	2244	ENSG00000184743	ATL3	24526	protein_coding	6899	1	NM_015459.5	NM_015459	11	q13.1	13	0	204.81	226.88	0.841803	0.948268	0.902724	-0.0609205	0.0455436	chr11:63644262-63646506
chr11	63646564	63651935	ENST00000398868	intron	5	-	5371	ENSG00000184743	ATL3	24526	protein_coding	6899	1	NM_015459.5	NM_015459	11	q13.1	13	0	209.6	238	0.796832	0.949642	0.880672	-0.0838407	0.0689696	chr11:63646564-63651935
chr11	63651987	63652470	ENST00000398868	intron	4	-	483	ENSG00000184743	ATL3	24526	protein_coding	6899	1	NM_015459.5	NM_015459	11	q13.1	13	0	200.32	201.23	0.977123	0.999831	0.995478	-0.0183552	0.00435368	chr11:63651987-63652470
chr11	63652576	63658760	ENST00000398868	intron	3	-	6184	ENSG00000184743	ATL3	24526	protein_coding	6899	1	NM_015459.5	NM_015459	11	q13.1	13	0	337.01	342.74	0.93925	0.999826	0.983282	-0.0440322	0.0165445	chr11:63652576-63658760
chr11	63658905	63659037	ENST00000398868	intron	2	-	132	ENSG00000184743	ATL3	24526	protein_coding	6899	1	NM_015459.5	NM_015459	11	q13.1	13	0	282.04	284.14	0.963258	0.99985	0.992609	-0.0293518	0.00724029	chr11:63658905-63659037
chr11	63659253	63671289	ENST00000398868	intron	1	-	12036	ENSG00000184743	ATL3	24526	protein_coding	6899	1	NM_015459.5	NM_015459	11	q13.1	13	0	148.11	164.25	0.812658	0.963039	0.901735	-0.0890768	0.0613034	chr11:63659253-63671289
chr11	63763870	63764037	ENST00000433688	intron	4	-	167	ENSG00000188070	ZFTA	28449	protein_coding	5716	1	NM_001144936.2	NM_001144936	11	q13.1	5	1	37.15	89.48	0.284546	0.552008	0.415177	-0.130631	0.136832	chr11:63763870-63764037
chr11	63764599	63764867	ENST00000433688	intron	3	-	268	ENSG00000188070	ZFTA	28449	protein_coding	5716	1	NM_001144936.2	NM_001144936	11	q13.1	5	0	39.27	54.44	0.493385	0.895868	0.721345	-0.22796	0.174524	chr11:63764599-63764867
chr11	63765255	63765806	ENST00000433688	intron	2	-	551	ENSG00000188070	ZFTA	28449	protein_coding	5716	1	NM_001144936.2	NM_001144936	11	q13.1	5	0	NA	NA	NA	NA	NA	NA	NA	chr11:63765255-63765806
chr11	63766305	63768483	ENST00000433688	intron	1	-	2178	ENSG00000188070	ZFTA	28449	protein_coding	5716	1	NM_001144936.2	NM_001144936	11	q13.1	5	0	80.33	89.04	0.696956	0.994819	0.902179	-0.205223	0.0926403	chr11:63766305-63768483
chr11	63813814	63817804	ENST00000294244	intron	1	+	3990	ENSG00000168005	SPINDOC	25115	protein_coding	1954	1	NM_138471.3	NM_138471	11	q13.1	6	0	138.08	139.73	0.947283	0.999273	0.988192	-0.0409085	0.0110816	chr11:63813814-63817804
chr11	63818135	63818215	ENST00000294244	intron	2	+	80	ENSG00000168005	SPINDOC	25115	protein_coding	1954	1	NM_138471.3	NM_138471	11	q13.1	6	0	191.99	194.89	0.950039	0.998583	0.98512	-0.0350812	0.0134629	chr11:63818135-63818215
chr11	63818366	63818526	ENST00000294244	intron	3	+	160	ENSG00000168005	SPINDOC	25115	protein_coding	1954	1	NM_138471.3	NM_138471	11	q13.1	6	0	132.84	155.11	0.729318	0.944237	0.856424	-0.127106	0.0878125	chr11:63818366-63818526
chr11	63818653	63818801	ENST00000294244	intron	4	+	148	ENSG00000168005	SPINDOC	25115	protein_coding	1954	1	NM_138471.3	NM_138471	11	q13.1	6	0	179.93	201.96	0.781002	0.962213	0.890919	-0.109917	0.0712939	chr11:63818653-63818801
chr11	63819003	63826927	ENST00000294244	intron	5	+	7924	ENSG00000168005	SPINDOC	25115	protein_coding	1954	1	NM_138471.3	NM_138471	11	q13.1	6	1	112.03	144.04	0.655913	0.876437	0.77777	-0.121857	0.0986674	chr11:63819003-63826927
chr11	63839561	63895158	ENST00000402010	intron	1	+	55597	ENSG00000072518	MARK2	3332	protein_coding	4547	1	NM_001039469.3	NM_001039469	11	q13.1	19	0	59.44	61.18	0.883871	0.997527	0.971559	-0.0876885	0.0259672	chr11:63839561-63895158
chr11	63895339	63895579	ENST00000402010	intron	2	+	240	ENSG00000072518	MARK2	3332	protein_coding	4547	1	NM_001039469.3	NM_001039469	11	q13.1	19	0	85.53	86.36	0.951498	0.999286	0.990389	-0.0388907	0.00889648	chr11:63895339-63895579
chr11	63895634	63898231	ENST00000402010	intron	3	+	2597	ENSG00000072518	MARK2	3332	protein_coding	4547	1	NM_001039469.3	NM_001039469	11	q13.1	19	0	94.11	94.4	0.977649	0.998799	0.996928	-0.0192788	0.00187064	chr11:63895634-63898231
chr11	63898281	63898607	ENST00000402010	intron	4	+	326	ENSG00000072518	MARK2	3332	protein_coding	4547	1	NM_001039469.3	NM_001039469	11	q13.1	19	0	71.99	73.48	0.9152	0.998216	0.979722	-0.0645226	0.0184936	chr11:63898281-63898607
chr11	63898674	63898762	ENST00000402010	intron	5	+	88	ENSG00000072518	MARK2	3332	protein_coding	4547	1	NM_001039469.3	NM_001039469	11	q13.1	19	0	80.27	82.05	0.909763	0.998784	0.978306	-0.0685432	0.0204783	chr11:63898674-63898762
chr11	63898834	63899051	ENST00000402010	intron	6	+	217	ENSG00000072518	MARK2	3332	protein_coding	4547	1	NM_001039469.3	NM_001039469	11	q13.1	19	0	66.19	67.48	0.909646	0.998209	0.980883	-0.0712372	0.017326	chr11:63898834-63899051
chr11	63899109	63899873	ENST00000402010	intron	7	+	764	ENSG00000072518	MARK2	3332	protein_coding	4547	1	NM_001039469.3	NM_001039469	11	q13.1	19	0	57.05	57.49	0.949969	0.998005	0.992346	-0.0423779	0.00565856	chr11:63899109-63899873
chr11	63900111	63900558	ENST00000402010	intron	8	+	447	ENSG00000072518	MARK2	3332	protein_coding	4547	1	NM_001039469.3	NM_001039469	11	q13.1	19	0	105.34	107.05	0.93349	0.99888	0.984026	-0.050536	0.0148537	chr11:63900111-63900558
chr11	63900679	63900779	ENST00000402010	intron	9	+	100	ENSG00000072518	MARK2	3332	protein_coding	4547	1	NM_001039469.3	NM_001039469	11	q13.1	19	0	106.05	106.74	0.962155	0.999388	0.993536	-0.0313812	0.00585183	chr11:63900679-63900779
chr11	63900880	63900956	ENST00000402010	intron	10	+	76	ENSG00000072518	MARK2	3332	protein_coding	4547	1	NM_001039469.3	NM_001039469	11	q13.1	19	0	110.74	112.05	0.950074	0.999257	0.988309	-0.0382352	0.0109482	chr11:63900880-63900956
chr11	63901070	63902197	ENST00000402010	intron	11	+	1127	ENSG00000072518	MARK2	3332	protein_coding	4547	1	NM_001039469.3	NM_001039469	11	q13.1	19	0	122.6	123.79	0.954048	0.999305	0.990387	-0.0363387	0.00891808	chr11:63901070-63902197
chr11	63902331	63902600	ENST00000402010	intron	12	+	269	ENSG00000072518	MARK2	3332	protein_coding	4547	1	NM_001039469.3	NM_001039469	11	q13.1	19	0	9.51	83.29	0.0426497	0.222918	0.114179	-0.0715297	0.108739	chr11:63902331-63902600
chr11	63902783	63903060	ENST00000402010	intron	13	+	277	ENSG00000072518	MARK2	3332	protein_coding	4547	1	NM_001039469.3	NM_001039469	11	q13.1	19	0	142.27	146.3	0.915115	0.997793	0.972454	-0.0573388	0.0253389	chr11:63902783-63903060
chr11	63903159	63903985	ENST00000402010	intron	14	+	826	ENSG00000072518	MARK2	3332	protein_coding	4547	1	NM_001039469.3	NM_001039469	11	q13.1	19	0	39.42	145.44	0.175732	0.390971	0.27104	-0.0953071	0.119931	chr11:63903159-63903985
chr11	63904148	63904785	ENST00000402010	intron	15	+	637	ENSG00000072518	MARK2	3332	protein_coding	4547	1	NM_001039469.3	NM_001039469	11	q13.1	19	0	35.58	143.15	0.154548	0.366498	0.24855	-0.094002	0.117948	chr11:63904148-63904785
chr11	63905044	63906087	ENST00000402010	intron	16	+	1043	ENSG00000072518	MARK2	3332	protein_coding	4547	1	NM_001039469.3	NM_001039469	11	q13.1	19	0	16.36	114.86	0.0543986	0.26464	0.142434	-0.0880357	0.122206	chr11:63905044-63906087
chr11	63906115	63908259	ENST00000402010	intron	17	+	2144	ENSG00000072518	MARK2	3332	protein_coding	4547	1	NM_001039469.3	NM_001039469	11	q13.1	19	0	10.85	113.14	0.0317572	0.19718	0.0958989	-0.0641417	0.101281	chr11:63906115-63908259
chr11	63908305	63908876	ENST00000402010	intron	18	+	571	ENSG00000072518	MARK2	3332	protein_coding	4547	1	NM_001039469.3	NM_001039469	11	q13.1	19	1	105.84	121.18	0.737917	0.958815	0.873411	-0.135495	0.0854036	chr11:63908305-63908876
chr11	63912180	63912304	ENST00000301459	intron	11	-	124	ENSG00000167771	RCOR2	27455	protein_coding	2915	1	NM_173587.4	NM_001363648	11	q13.1	12	1	30.89	38.63	0.511947	0.954727	0.799638	-0.28769	0.15509	chr11:63912180-63912304
chr11	63912535	63912675	ENST00000301459	intron	10	-	140	ENSG00000167771	RCOR2	27455	protein_coding	2915	1	NM_173587.4	NM_001363648	11	q13.1	12	0	24.4	29.86	0.477301	0.976891	0.817147	-0.339846	0.159744	chr11:63912535-63912675
chr11	63912734	63912869	ENST00000301459	intron	9	-	135	ENSG00000167771	RCOR2	27455	protein_coding	2915	1	NM_173587.4	NM_001363648	11	q13.1	12	0	30.64	30.67	0.945003	0.995476	0.999022	-0.0540191	-0.00354603	chr11:63912734-63912869
chr11	63912948	63913953	ENST00000301459	intron	8	-	1005	ENSG00000167771	RCOR2	27455	protein_coding	2915	1	NM_173587.4	NM_001363648	11	q13.1	12	0	31.22	32.51	0.819979	0.996783	0.96032	-0.140341	0.0364631	chr11:63912948-63913953
chr11	63914170	63914260	ENST00000301459	intron	7	-	90	ENSG00000167771	RCOR2	27455	protein_coding	2915	1	NM_173587.4	NM_001363648	11	q13.1	12	0	28.26	29.19	0.814476	0.997647	0.96814	-0.153664	0.0295071	chr11:63914170-63914260
chr11	63914331	63914416	ENST00000301459	intron	6	-	85	ENSG00000167771	RCOR2	27455	protein_coding	2915	1	NM_173587.4	NM_001363648	11	q13.1	12	0	34.68	36.07	0.791991	0.998306	0.961464	-0.169473	0.0368423	chr11:63914331-63914416
chr11	63914542	63914654	ENST00000301459	intron	5	-	112	ENSG00000167771	RCOR2	27455	protein_coding	2915	1	NM_173587.4	NM_001363648	11	q13.1	12	0	33.23	36.53	0.728197	0.991995	0.909663	-0.181467	0.0823315	chr11:63914542-63914654
chr11	63914817	63914901	ENST00000301459	intron	4	-	84	ENSG00000167771	RCOR2	27455	protein_coding	2915	1	NM_173587.4	NM_001363648	11	q13.1	12	0	32.73	33.53	0.855643	0.997975	0.976141	-0.120497	0.0218339	chr11:63914817-63914901
chr11	63914955	63915177	ENST00000301459	intron	3	-	222	ENSG00000167771	RCOR2	27455	protein_coding	2915	1	NM_173587.4	NM_001363648	11	q13.1	12	0	29.92	31.11	0.829737	0.996312	0.961749	-0.132012	0.0345635	chr11:63914955-63915177
chr11	63915259	63915554	ENST00000301459	intron	2	-	295	ENSG00000167771	RCOR2	27455	protein_coding	2915	1	NM_173587.4	NM_001363648	11	q13.1	12	0	28.77	28.97	0.91324	0.996388	0.993096	-0.0798559	0.00329121	chr11:63915259-63915554
chr11	63915612	63916329	ENST00000301459	intron	1	-	717	ENSG00000167771	RCOR2	27455	protein_coding	2915	1	NM_173587.4	NM_001363648	11	q13.1	12	0	29.49	30.79	0.823998	0.997207	0.957778	-0.13378	0.0394285	chr11:63915612-63916329
chr11	63939103	63945839	ENST00000377793	intron	1	+	6736	ENSG00000110583	NAA40	25845	protein_coding	3649	1	NM_024771.4	NM_024771	11	q13.1	8	0	53.44	54.16	0.936652	0.998591	0.986706	-0.0500537	0.0118854	chr11:63939103-63945839
chr11	63945936	63946950	ENST00000377793	intron	2	+	1014	ENSG00000110583	NAA40	25845	protein_coding	3649	1	NM_024771.4	NM_024771	11	q13.1	8	0	46.82	75.56	0.413935	0.828794	0.61964	-0.205705	0.209154	chr11:63945936-63946950
chr11	63947004	63952237	ENST00000377793	intron	3	+	5233	ENSG00000110583	NAA40	25845	protein_coding	3649	1	NM_024771.4	NM_024771	11	q13.1	8	0	60.42	69.22	0.739062	0.962013	0.872869	-0.133807	0.0891443	chr11:63947004-63952237
chr11	63952334	63952406	ENST00000377793	intron	4	+	72	ENSG00000110583	NAA40	25845	protein_coding	3649	1	NM_024771.4	NM_024771	11	q13.1	8	0	89.36	93.36	0.833069	0.998393	0.957155	-0.124086	0.0412376	chr11:63952334-63952406
chr11	63952566	63952755	ENST00000377793	intron	5	+	189	ENSG00000110583	NAA40	25845	protein_coding	3649	1	NM_024771.4	NM_024771	11	q13.1	8	0	66.86	77.05	0.706346	0.968711	0.867748	-0.161402	0.100963	chr11:63952566-63952755
chr11	63952840	63953971	ENST00000377793	intron	6	+	1131	ENSG00000110583	NAA40	25845	protein_coding	3649	1	NM_024771.4	NM_024771	11	q13.1	8	0	69.27	69.96	0.945671	0.999015	0.990137	-0.0444659	0.00887744	chr11:63952840-63953971
chr11	63954050	63954337	ENST00000377793	intron	7	+	287	ENSG00000110583	NAA40	25845	protein_coding	3649	1	NM_024771.4	NM_024771	11	q13.1	8	1	52.14	60.75	0.672298	0.970606	0.858272	-0.185974	0.112335	chr11:63954050-63954337
chr11	63974795	63976224	ENST00000314133	intron	1	+	1429	ENSG00000176340	COX8A	2294	protein_coding	494	1	NM_004074.3	NM_004074	11	q13.1	2	1	2021.07	2052.44	0.932899	0.999956	0.984716	-0.0518167	0.0152406	chr11:63974795-63976224
chr11	63986515	63988336	ENST00000538426	intron	1	+	1821	ENSG00000167770	OTUB1	23077	protein_coding	1701	1	NM_017670.3	NM_017670	11	q13.1	7	0	305.37	319.52	0.889759	0.992022	0.955715	-0.0659559	0.0363068	chr11:63986515-63988336
chr11	63988399	63988653	ENST00000538426	intron	2	+	254	ENSG00000167770	OTUB1	23077	protein_coding	1701	1	NM_017670.3	NM_017670	11	q13.1	7	0	514.88	531.64	0.909653	0.997032	0.968475	-0.058822	0.0285574	chr11:63988399-63988653
chr11	63988753	63996529	ENST00000538426	intron	3	+	7776	ENSG00000167770	OTUB1	23077	protein_coding	1701	1	NM_017670.3	NM_017670	11	q13.1	7	0	585.1	601.05	0.907256	0.999177	0.973463	-0.0662071	0.0257137	chr11:63988753-63996529
chr11	63996649	63996856	ENST00000538426	intron	4	+	207	ENSG00000167770	OTUB1	23077	protein_coding	1701	1	NM_017670.3	NM_017670	11	q13.1	7	0	476.14	595	0.712929	0.874206	0.800235	-0.0873059	0.0739703	chr11:63996649-63996856
chr11	63996942	63997049	ENST00000538426	intron	5	+	107	ENSG00000167770	OTUB1	23077	protein_coding	1701	1	NM_017670.3	NM_017670	11	q13.1	7	0	596.86	607.38	0.952155	0.997915	0.98268	-0.0305251	0.0152351	chr11:63996942-63997049
chr11	63997245	63997348	ENST00000538426	intron	6	+	103	ENSG00000167770	OTUB1	23077	protein_coding	1701	1	NM_017670.3	NM_017670	11	q13.1	7	1	600.84	628.82	0.890912	0.992593	0.955504	-0.0645919	0.0370888	chr11:63997245-63997348
chr11	64186271	64193077	ENST00000305218	intron	1	+	6806	ENSG00000168439	STIP1	11387	protein_coding	2140	1	NM_006819.3	NM_006819	11	q13.1	14	0	475.26	511.34	0.865993	0.977266	0.92944	-0.0634475	0.0478262	chr11:64186271-64193077
chr11	64193288	64194188	ENST00000305218	intron	2	+	900	ENSG00000168439	STIP1	11387	protein_coding	2140	1	NM_006819.3	NM_006819	11	q13.1	14	0	669.49	690.27	0.895603	0.999396	0.969896	-0.0742933	0.0294997	chr11:64193288-64194188
chr11	64194331	64194478	ENST00000305218	intron	3	+	147	ENSG00000168439	STIP1	11387	protein_coding	2140	1	NM_006819.3	NM_006819	11	q13.1	14	0	589.22	595.32	0.955307	0.999983	0.989753	-0.034446	0.0102299	chr11:64194331-64194478
chr11	64194621	64195644	ENST00000305218	intron	4	+	1023	ENSG00000168439	STIP1	11387	protein_coding	2140	1	NM_006819.3	NM_006819	11	q13.1	14	0	644.62	648.75	0.976843	0.999642	0.993634	-0.0167912	0.00600809	chr11:64194621-64195644
chr11	64195814	64197270	ENST00000305218	intron	5	+	1456	ENSG00000168439	STIP1	11387	protein_coding	2140	1	NM_006819.3	NM_006819	11	q13.1	14	0	846.96	879.29	0.835115	0.999969	0.963232	-0.128117	0.0367371	chr11:64195814-64197270
chr11	64197398	64197492	ENST00000305218	intron	6	+	94	ENSG00000168439	STIP1	11387	protein_coding	2140	1	NM_006819.3	NM_006819	11	q13.1	14	0	940.37	946.86	0.978995	0.999053	0.993146	-0.0141506	0.00590759	chr11:64197398-64197492
chr11	64197596	64197853	ENST00000305218	intron	7	+	257	ENSG00000168439	STIP1	11387	protein_coding	2140	1	NM_006819.3	NM_006819	11	q13.1	14	0	667.88	672.93	0.974012	0.999314	0.992496	-0.0184832	0.0068183	chr11:64197596-64197853
chr11	64197975	64199939	ENST00000305218	intron	8	+	1964	ENSG00000168439	STIP1	11387	protein_coding	2140	1	NM_006819.3	NM_006819	11	q13.1	14	0	714.38	757.44	0.798483	0.999233	0.943151	-0.144667	0.0560823	chr11:64197975-64199939
chr11	64200037	64200168	ENST00000305218	intron	9	+	131	ENSG00000168439	STIP1	11387	protein_coding	2140	1	NM_006819.3	NM_006819	11	q13.1	14	0	770.96	772.68	0.989557	0.999864	0.997774	-0.00821689	0.00209027	chr11:64200037-64200168
chr11	64200294	64202875	ENST00000305218	intron	10	+	2581	ENSG00000168439	STIP1	11387	protein_coding	2140	1	NM_006819.3	NM_006819	11	q13.1	14	0	601.47	618.25	0.923232	0.996128	0.972859	-0.0496269	0.0232688	chr11:64200294-64202875
chr11	64202913	64203124	ENST00000305218	intron	11	+	211	ENSG00000168439	STIP1	11387	protein_coding	2140	1	NM_006819.3	NM_006819	11	q13.1	14	0	637.4	674.16	0.910715	0.970723	0.945473	-0.0347575	0.0252506	chr11:64202913-64203124
chr11	64203229	64203449	ENST00000305218	intron	12	+	220	ENSG00000168439	STIP1	11387	protein_coding	2140	1	NM_006819.3	NM_006819	11	q13.1	14	0	694.7	703.41	0.968443	0.997265	0.987617	-0.0191746	0.00964803	chr11:64203229-64203449
chr11	64203623	64204053	ENST00000305218	intron	13	+	430	ENSG00000168439	STIP1	11387	protein_coding	2140	1	NM_006819.3	NM_006819	11	q13.1	14	1	575.36	605.12	0.899638	0.982988	0.95082	-0.0511814	0.0321682	chr11:64203623-64204053
chr11	64206815	64207350	ENST00000345728	intron	1	+	535	ENSG00000149781	FERMT3	23151	protein_coding	2499	1	NM_031471.6	NM_001382448	11	q13.1	15	0	NA	NA	NA	NA	NA	NA	NA	chr11:64206815-64207350
chr11	64207525	64210610	ENST00000345728	intron	2	+	3085	ENSG00000149781	FERMT3	23151	protein_coding	2499	1	NM_031471.6	NM_001382448	11	q13.1	15	0	NA	NA	NA	NA	NA	NA	NA	chr11:64207525-64210610
chr11	64210845	64211051	ENST00000345728	intron	3	+	206	ENSG00000149781	FERMT3	23151	protein_coding	2499	1	NM_031471.6	NM_001382448	11	q13.1	15	0	8.37	8.68	0.716355	0.990868	0.964286	-0.24793	0.0265826	chr11:64210845-64211051
chr11	64211172	64211274	ENST00000345728	intron	4	+	102	ENSG00000149781	FERMT3	23151	protein_coding	2499	1	NM_031471.6	NM_001382448	11	q13.1	15	0	8.22	8.52	0.771103	0.985087	0.964789	-0.193686	0.0202981	chr11:64211172-64211274
chr11	64211444	64211644	ENST00000345728	intron	5	+	200	ENSG00000149781	FERMT3	23151	protein_coding	2499	1	NM_031471.6	NM_001382448	11	q13.1	15	0	10.38	11.63	0.55191	0.992554	0.892519	-0.34061	0.100035	chr11:64211444-64211644
chr11	64211748	64219250	ENST00000345728	intron	6	+	7502	ENSG00000149781	FERMT3	23151	protein_coding	2499	1	NM_031471.6	NM_001382448	11	q13.1	15	0	11.86	12.49	0.736548	0.99283	0.94956	-0.213012	0.0432699	chr11:64211748-64219250
chr11	64219359	64219523	ENST00000345728	intron	7	+	164	ENSG00000149781	FERMT3	23151	protein_coding	2499	1	NM_031471.6	NM_001382448	11	q13.1	15	0	12.19	13.74	0.637418	0.980827	0.887191	-0.249773	0.0936364	chr11:64219359-64219523
chr11	64219659	64219739	ENST00000345728	intron	8	+	80	ENSG00000149781	FERMT3	23151	protein_coding	2499	1	NM_031471.6	NM_001382448	11	q13.1	15	0	14.93	15.62	0.780609	0.994429	0.955826	-0.175217	0.0386027	chr11:64219659-64219739
chr11	64219790	64219890	ENST00000345728	intron	9	+	100	ENSG00000149781	FERMT3	23151	protein_coding	2499	1	NM_031471.6	NM_001382448	11	q13.1	15	0	14.7	17.04	0.559949	0.989473	0.862676	-0.302727	0.126796	chr11:64219790-64219890
chr11	64220016	64220219	ENST00000345728	intron	10	+	203	ENSG00000149781	FERMT3	23151	protein_coding	2499	1	NM_031471.6	NM_001382448	11	q13.1	15	0	8.19	8.78	0.662105	0.990808	0.932802	-0.270697	0.0580064	chr11:64220016-64220219
chr11	64220327	64220435	ENST00000345728	intron	11	+	108	ENSG00000149781	FERMT3	23151	protein_coding	2499	1	NM_031471.6	NM_001382448	11	q13.1	15	0	7.03	8.4	0.405633	0.986651	0.836905	-0.431271	0.149746	chr11:64220327-64220435
chr11	64220670	64221015	ENST00000345728	intron	12	+	345	ENSG00000149781	FERMT3	23151	protein_coding	2499	1	NM_031471.6	NM_001382448	11	q13.1	15	0	11.93	13.41	0.619843	0.98607	0.889635	-0.269792	0.0964356	chr11:64220670-64221015
chr11	64221141	64223047	ENST00000345728	intron	13	+	1906	ENSG00000149781	FERMT3	23151	protein_coding	2499	1	NM_031471.6	NM_001382448	11	q13.1	15	0	11.41	13.19	0.552154	0.985094	0.865049	-0.312896	0.120045	chr11:64221141-64223047
chr11	64223190	64223312	ENST00000345728	intron	14	+	122	ENSG00000149781	FERMT3	23151	protein_coding	2499	1	NM_031471.6	NM_001382448	11	q13.1	15	1	11.34	12.44	0.636408	0.991051	0.911576	-0.275168	0.0794758	chr11:64223190-64223312
chr11	64226428	64226634	ENST00000279206	intron	1	+	206	ENSG00000149761	NUDT22	28189	protein_coding	1110	1	NM_032344.4	NM_001128612	11	q13.1	6	0	116.45	463.29	0.159661	0.360148	0.251354	-0.0916936	0.108793	chr11:64226428-64226634
chr11	64227133	64227567	ENST00000279206	intron	2	+	434	ENSG00000149761	NUDT22	28189	protein_coding	1110	1	NM_032344.4	NM_001128612	11	q13.1	6	0	131.82	186.89	0.572251	0.818624	0.705335	-0.133084	0.113289	chr11:64227133-64227567
chr11	64227667	64229246	ENST00000279206	intron	3	+	1579	ENSG00000149761	NUDT22	28189	protein_coding	1110	1	NM_032344.4	NM_001128612	11	q13.1	6	0	161.33	225.82	0.60525	0.813225	0.714419	-0.109168	0.0988062	chr11:64227667-64229246
chr11	64229345	64229477	ENST00000279206	intron	4	+	132	ENSG00000149761	NUDT22	28189	protein_coding	1110	1	NM_032344.4	NM_001128612	11	q13.1	6	0	197.3	229.38	0.765397	0.929801	0.860145	-0.0947477	0.0696563	chr11:64229345-64229477
chr11	64229572	64229849	ENST00000279206	intron	5	+	277	ENSG00000149761	NUDT22	28189	protein_coding	1110	1	NM_032344.4	NM_001128612	11	q13.1	6	1	219.19	267.71	0.723888	0.896625	0.818759	-0.0948709	0.077866	chr11:64229572-64229849
chr11	64230941	64231870	ENST00000628077	intron	1	+	929	ENSG00000110011	DNAJC4	5271	protein_coding	1130	1	NM_005528.4	NM_005528	11	q13.1	6	0	193.63	220.84	0.786984	0.944243	0.876789	-0.089805	0.0674546	chr11:64230941-64231870
chr11	64231965	64232429	ENST00000628077	intron	2	+	464	ENSG00000110011	DNAJC4	5271	protein_coding	1130	1	NM_005528.4	NM_005528	11	q13.1	6	0	161.81	196.66	0.720615	0.901682	0.822791	-0.102175	0.0788917	chr11:64231965-64232429
chr11	64232615	64232703	ENST00000628077	intron	3	+	88	ENSG00000110011	DNAJC4	5271	protein_coding	1130	1	NM_005528.4	NM_005528	11	q13.1	6	0	244.23	300.4	0.741948	0.873576	0.813016	-0.0710678	0.0605603	chr11:64232615-64232703
chr11	64232866	64233893	ENST00000628077	intron	4	+	1027	ENSG00000110011	DNAJC4	5271	protein_coding	1130	1	NM_005528.4	NM_005528	11	q13.1	6	0	192.12	232.12	0.726831	0.914685	0.827675	-0.100844	0.0870099	chr11:64232866-64233893
chr11	64233981	64234072	ENST00000628077	intron	5	+	91	ENSG00000110011	DNAJC4	5271	protein_coding	1130	1	NM_005528.4	NM_005528	11	q13.1	6	1	103.62	330	0.223627	0.411497	0.314	-0.0903727	0.0974974	chr11:64233981-64234072
chr11	64234894	64235457	ENST00000309422	intron	1	+	563	ENSG00000173511	VEGFB	12681	protein_coding	1805	1	NM_003377.5	NM_003377	11	q13.1	7	0	361.85	377.08	0.898966	0.990974	0.959611	-0.0606444	0.0313634	chr11:64234894-64235457
chr11	64235501	64235812	ENST00000309422	intron	2	+	311	ENSG00000173511	VEGFB	12681	protein_coding	1805	1	NM_003377.5	NM_003377	11	q13.1	7	0	324.38	373.34	0.758567	0.944554	0.868859	-0.110292	0.0756944	chr11:64235501-64235812
chr11	64236010	64236253	ENST00000309422	intron	3	+	243	ENSG00000173511	VEGFB	12681	protein_coding	1805	1	NM_003377.5	NM_003377	11	q13.1	7	0	690.89	823.1	0.765049	0.908552	0.839376	-0.0743269	0.0691767	chr11:64236010-64236253
chr11	64236328	64237186	ENST00000309422	intron	4	+	858	ENSG00000173511	VEGFB	12681	protein_coding	1805	1	NM_003377.5	NM_003377	11	q13.1	7	0	1040.22	1254.88	0.773489	0.877041	0.82894	-0.0554511	0.0481014	chr11:64236328-64237186
chr11	64237223	64237419	ENST00000309422	intron	5	+	196	ENSG00000173511	VEGFB	12681	protein_coding	1805	1	NM_003377.5	NM_003377	11	q13.1	7	0	1007.6	1265.23	0.731856	0.849767	0.796377	-0.0645209	0.0533899	chr11:64237223-64237419
chr11	64237656	64238355	ENST00000309422	intron	6	+	699	ENSG00000173511	VEGFB	12681	protein_coding	1805	1	NM_003377.5	NM_003377	11	q13.1	7	1	702.07	714.1	0.954317	0.997612	0.983154	-0.0288369	0.0144583	chr11:64237656-64238355
chr11	64244823	64244929	ENST00000309318	intron	3	-	106	ENSG00000173457	PPP1R14B	9057	protein_coding	989	1	NM_138689.3	NM_138689	11	q13.1	4	1	2668.1	2698.51	0.965453	0.99894	0.988731	-0.0232782	0.010209	chr11:64244823-64244929
chr11	64244963	64245203	ENST00000309318	intron	2	-	240	ENSG00000173457	PPP1R14B	9057	protein_coding	989	1	NM_138689.3	NM_138689	11	q13.1	4	0	2707.6	2785.21	0.912331	0.998771	0.972135	-0.0598042	0.0266361	chr11:64244963-64245203
chr11	64245288	64246415	ENST00000309318	intron	1	-	1127	ENSG00000173457	PPP1R14B	9057	protein_coding	989	1	NM_138689.3	NM_138689	11	q13.1	4	0	2863.36	3133.73	0.857431	0.955613	0.913723	-0.0562916	0.0418903	chr11:64245288-64246415
chr11	64251749	64254414	ENST00000279230	intron	1	+	2665	ENSG00000149782	PLCB3	9056	protein_coding	4192	1	NM_000932.5	NM_000932	11	q13.1	31	0	117.97	128.21	0.771034	0.992504	0.920131	-0.149097	0.0723726	chr11:64251749-64254414
chr11	64254493	64254747	ENST00000279230	intron	2	+	254	ENSG00000149782	PLCB3	9056	protein_coding	4192	1	NM_000932.5	NM_000932	11	q13.1	31	0	132.01	133.44	0.956242	0.998938	0.989284	-0.0330412	0.00965461	chr11:64254493-64254747
chr11	64254817	64254897	ENST00000279230	intron	3	+	80	ENSG00000149782	PLCB3	9056	protein_coding	4192	1	NM_000932.5	NM_000932	11	q13.1	31	0	154.21	162.77	0.854342	0.992742	0.94741	-0.093068	0.045332	chr11:64254817-64254897
chr11	64255039	64255233	ENST00000279230	intron	4	+	194	ENSG00000149782	PLCB3	9056	protein_coding	4192	1	NM_000932.5	NM_000932	11	q13.1	31	0	160.55	171.16	0.837269	0.992323	0.938011	-0.100742	0.0543119	chr11:64255039-64255233
chr11	64255314	64255395	ENST00000279230	intron	5	+	81	ENSG00000149782	PLCB3	9056	protein_coding	4192	1	NM_000932.5	NM_000932	11	q13.1	31	0	174.53	174.9	0.987576	0.999281	0.997885	-0.0103081	0.00139653	chr11:64255314-64255395
chr11	64255450	64255540	ENST00000279230	intron	6	+	90	ENSG00000149782	PLCB3	9056	protein_coding	4192	1	NM_000932.5	NM_000932	11	q13.1	31	0	158.36	171.51	0.807827	0.983086	0.923328	-0.115501	0.0597583	chr11:64255450-64255540
chr11	64255617	64255720	ENST00000279230	intron	7	+	103	ENSG00000149782	PLCB3	9056	protein_coding	4192	1	NM_000932.5	NM_000932	11	q13.1	31	0	150.99	153.52	0.937303	0.998946	0.98352	-0.0462168	0.0154259	chr11:64255617-64255720
chr11	64255822	64256375	ENST00000279230	intron	8	+	553	ENSG00000149782	PLCB3	9056	protein_coding	4192	1	NM_000932.5	NM_000932	11	q13.1	31	0	194.89	194.95	0.993147	0.999115	0.999692	-0.00654533	-0.000576744	chr11:64255822-64256375
chr11	64256543	64256617	ENST00000279230	intron	9	+	74	ENSG00000149782	PLCB3	9056	protein_coding	4192	1	NM_000932.5	NM_000932	11	q13.1	31	0	144.82	151.04	0.86915	0.997556	0.958819	-0.0896689	0.0387374	chr11:64256543-64256617
chr11	64256765	64258472	ENST00000279230	intron	10	+	1707	ENSG00000149782	PLCB3	9056	protein_coding	4192	1	NM_000932.5	NM_000932	11	q13.1	31	0	158.49	171.29	0.820469	0.98599	0.925273	-0.104803	0.0607173	chr11:64256765-64258472
chr11	64258714	64258884	ENST00000279230	intron	11	+	170	ENSG00000149782	PLCB3	9056	protein_coding	4192	1	NM_000932.5	NM_000932	11	q13.1	31	0	210.64	220.27	0.88372	0.993947	0.956281	-0.0725607	0.0376661	chr11:64258714-64258884
chr11	64258970	64259057	ENST00000279230	intron	12	+	87	ENSG00000149782	PLCB3	9056	protein_coding	4192	1	NM_000932.5	NM_000932	11	q13.1	31	0	198.32	207	0.88086	0.994005	0.958068	-0.0772073	0.0359377	chr11:64258970-64259057
chr11	64259245	64260028	ENST00000279230	intron	13	+	783	ENSG00000149782	PLCB3	9056	protein_coding	4192	1	NM_000932.5	NM_000932	11	q13.1	31	0	103.19	108.78	0.864252	0.992151	0.948612	-0.0843594	0.0435393	chr11:64259245-64260028
chr11	64260235	64261399	ENST00000279230	intron	14	+	1164	ENSG00000149782	PLCB3	9056	protein_coding	4192	1	NM_000932.5	NM_000932	11	q13.1	31	0	198.15	200.6	0.951491	0.999036	0.987787	-0.0362961	0.0112496	chr11:64260235-64261399
chr11	64261497	64261580	ENST00000279230	intron	15	+	83	ENSG00000149782	PLCB3	9056	protein_coding	4192	1	NM_000932.5	NM_000932	11	q13.1	31	0	172.23	173.89	0.954689	0.999596	0.990454	-0.0357649	0.00914264	chr11:64261497-64261580
chr11	64261666	64261951	ENST00000279230	intron	16	+	285	ENSG00000149782	PLCB3	9056	protein_coding	4192	1	NM_000932.5	NM_000932	11	q13.1	31	0	192.55	196.52	0.935953	0.99836	0.979798	-0.0438457	0.0185613	chr11:64261666-64261951
chr11	64262077	64262406	ENST00000279230	intron	17	+	329	ENSG00000149782	PLCB3	9056	protein_coding	4192	1	NM_000932.5	NM_000932	11	q13.1	31	0	125.41	130.93	0.87659	0.994583	0.95784	-0.08125	0.0367425	chr11:64262077-64262406
chr11	64262562	64262646	ENST00000279230	intron	18	+	84	ENSG00000149782	PLCB3	9056	protein_coding	4192	1	NM_000932.5	NM_000932	11	q13.1	31	0	138.88	144.01	0.882308	0.998466	0.964377	-0.0820696	0.0340888	chr11:64262562-64262646
chr11	64262809	64263497	ENST00000279230	intron	19	+	688	ENSG00000149782	PLCB3	9056	protein_coding	4192	1	NM_000932.5	NM_000932	11	q13.1	31	0	170.48	186.75	0.787616	0.98376	0.912878	-0.125262	0.0708822	chr11:64262809-64263497
chr11	64263598	64263690	ENST00000279230	intron	20	+	92	ENSG00000149782	PLCB3	9056	protein_coding	4192	1	NM_000932.5	NM_000932	11	q13.1	31	0	196.49	204.93	0.861526	0.997813	0.958815	-0.0972892	0.038998	chr11:64263598-64263690
chr11	64263796	64264020	ENST00000279230	intron	21	+	224	ENSG00000149782	PLCB3	9056	protein_coding	4192	1	NM_000932.5	NM_000932	11	q13.1	31	0	211.53	218.23	0.901367	0.998141	0.969298	-0.0679314	0.0288423	chr11:64263796-64264020
chr11	64264113	64264950	ENST00000279230	intron	22	+	837	ENSG00000149782	PLCB3	9056	protein_coding	4192	1	NM_000932.5	NM_000932	11	q13.1	31	0	216.41	220.79	0.928545	0.999189	0.980162	-0.0516172	0.0190266	chr11:64264113-64264950
chr11	64265105	64265191	ENST00000279230	intron	23	+	86	ENSG00000149782	PLCB3	9056	protein_coding	4192	1	NM_000932.5	NM_000932	11	q13.1	31	0	147.97	155.15	0.863507	0.994379	0.953722	-0.0902149	0.0406571	chr11:64265105-64265191
chr11	64265228	64265309	ENST00000279230	intron	24	+	81	ENSG00000149782	PLCB3	9056	protein_coding	4192	1	NM_000932.5	NM_000932	11	q13.1	31	0	135.3	168.64	0.652071	0.92194	0.802301	-0.150229	0.119639	chr11:64265228-64265309
chr11	64265503	64265885	ENST00000279230	intron	25	+	382	ENSG00000149782	PLCB3	9056	protein_coding	4192	1	NM_000932.5	NM_000932	11	q13.1	31	0	194.85	223.04	0.754701	0.955737	0.87361	-0.118909	0.0821271	chr11:64265503-64265885
chr11	64266040	64266125	ENST00000279230	intron	26	+	85	ENSG00000149782	PLCB3	9056	protein_coding	4192	1	NM_000932.5	NM_000932	11	q13.1	31	0	228.75	240.6	0.88951	0.987496	0.950748	-0.0612379	0.0367478	chr11:64266040-64266125
chr11	64266203	64266314	ENST00000279230	intron	27	+	111	ENSG00000149782	PLCB3	9056	protein_coding	4192	1	NM_000932.5	NM_000932	11	q13.1	31	0	268.7	271.49	0.964517	0.9995	0.989723	-0.0252068	0.00977688	chr11:64266203-64266314
chr11	64266405	64266494	ENST00000279230	intron	28	+	89	ENSG00000149782	PLCB3	9056	protein_coding	4192	1	NM_000932.5	NM_000932	11	q13.1	31	0	203.62	227.16	0.783539	0.970032	0.896373	-0.112834	0.0736593	chr11:64266405-64266494
chr11	64266553	64267184	ENST00000279230	intron	29	+	631	ENSG00000149782	PLCB3	9056	protein_coding	4192	1	NM_000932.5	NM_000932	11	q13.1	31	0	184.36	211.04	0.748518	0.960627	0.873578	-0.125061	0.0870488	chr11:64266553-64267184
chr11	64267272	64267352	ENST00000279230	intron	30	+	80	ENSG00000149782	PLCB3	9056	protein_coding	4192	1	NM_000932.5	NM_000932	11	q13.1	31	1	177	180.86	0.918463	0.999001	0.978658	-0.0601946	0.0203437	chr11:64267272-64267352
chr11	64270338	64271612	ENST00000309032	intron	3	-	1274	ENSG00000002330	BAD	936	protein_coding	929	1	NM_032989.3	NM_032989	11	q13.1	4	1	448.18	471.32	0.849446	0.997233	0.950904	-0.101457	0.0463291	chr11:64270338-64271612
chr11	64271804	64284181	ENST00000309032	intron	2	-	12377	ENSG00000002330	BAD	936	protein_coding	929	1	NM_032989.3	NM_032989	11	q13.1	4	0	413.89	476.32	0.804364	0.924764	0.868933	-0.0645683	0.0558315	chr11:64271804-64284181
chr11	64284377	64284630	ENST00000309032	intron	1	-	253	ENSG00000002330	BAD	936	protein_coding	929	1	NM_032989.3	NM_032989	11	q13.1	4	0	292.1	347.56	0.735079	0.92143	0.84043	-0.105351	0.0809994	chr11:64284377-64284630
chr11	64286882	64286964	ENST00000438980	intron	1	+	82	ENSG00000173264	GPR137	24300	protein_coding	2166	1	NM_001170880.2	NM_001378078	11	q13.1	7	0	96.36	109.86	0.730348	0.970857	0.877116	-0.146769	0.0937411	chr11:64286882-64286964
chr11	64287015	64287720	ENST00000438980	intron	2	+	705	ENSG00000173264	GPR137	24300	protein_coding	2166	1	NM_001170880.2	NM_001378078	11	q13.1	7	0	133.03	158.75	0.708434	0.936752	0.837984	-0.129551	0.0987681	chr11:64287015-64287720
chr11	64287947	64288064	ENST00000438980	intron	3	+	117	ENSG00000173264	GPR137	24300	protein_coding	2166	1	NM_001170880.2	NM_001378078	11	q13.1	7	0	112.89	148.9	0.545912	0.925043	0.75816	-0.212248	0.166883	chr11:64287947-64288064
chr11	64288215	64288339	ENST00000438980	intron	4	+	124	ENSG00000173264	GPR137	24300	protein_coding	2166	1	NM_001170880.2	NM_001378078	11	q13.1	7	0	150.79	208.75	0.586475	0.839503	0.722347	-0.135873	0.117155	chr11:64288215-64288339
chr11	64288469	64288602	ENST00000438980	intron	5	+	133	ENSG00000173264	GPR137	24300	protein_coding	2166	1	NM_001170880.2	NM_001378078	11	q13.1	7	0	140.99	165.1	0.780198	0.912609	0.853967	-0.0737691	0.0586413	chr11:64288469-64288602
chr11	64288722	64289036	ENST00000438980	intron	6	+	314	ENSG00000173264	GPR137	24300	protein_coding	2166	1	NM_001170880.2	NM_001378078	11	q13.1	7	1	178.07	246.29	0.646353	0.791627	0.723009	-0.0766566	0.0686172	chr11:64288722-64289036
chr11	64305737	64307167	ENST00000000442	intron	1	+	1430	ENSG00000173153	ESRRA	3471	protein_coding	2274	1	NM_004451.5	NM_004451	11	q13.1	7	0	95.05	123.85	0.63289	0.878469	0.767461	-0.134571	0.111008	chr11:64305737-64307167
chr11	64307505	64313950	ENST00000000442	intron	2	+	6445	ENSG00000173153	ESRRA	3471	protein_coding	2274	1	NM_004451.5	NM_004451	11	q13.1	7	0	102.78	136.3	0.594277	0.883486	0.754072	-0.159795	0.129414	chr11:64307505-64313950
chr11	64314068	64314238	ENST00000000442	intron	3	+	170	ENSG00000173153	ESRRA	3471	protein_coding	2274	1	NM_004451.5	NM_004451	11	q13.1	7	0	81.41	87.14	0.794892	0.993555	0.934244	-0.139351	0.0593109	chr11:64314068-64314238
chr11	64314368	64314740	ENST00000000442	intron	4	+	372	ENSG00000173153	ESRRA	3471	protein_coding	2274	1	NM_004451.5	NM_004451	11	q13.1	7	0	117.26	129.88	0.807459	0.964427	0.902833	-0.0953748	0.0615938	chr11:64314368-64314740
chr11	64314912	64315000	ENST00000000442	intron	5	+	88	ENSG00000173153	ESRRA	3471	protein_coding	2274	1	NM_004451.5	NM_004451	11	q13.1	7	0	82.1	93.78	0.711367	0.976402	0.875453	-0.164086	0.100948	chr11:64314912-64315000
chr11	64315271	64315706	ENST00000000442	intron	6	+	435	ENSG00000173153	ESRRA	3471	protein_coding	2274	1	NM_004451.5	NM_004451	11	q13.1	7	1	111.18	122.34	0.789124	0.98175	0.908779	-0.119655	0.0729715	chr11:64315271-64315706
chr11	64316969	64317057	ENST00000544844	intron	3	-	88	ENSG00000173113	TRMT112	26940	protein_coding	812	1	NM_016404.3	NM_001372071	11	q13.1	4	1	1229.41	1342.26	0.876101	0.947275	0.915925	-0.0398244	0.0313496	chr11:64316969-64317057
chr11	64317148	64317263	ENST00000544844	intron	2	-	115	ENSG00000173113	TRMT112	26940	protein_coding	812	1	NM_016404.3	NM_001372071	11	q13.1	4	0	1371.27	1396.81	0.970091	0.990173	0.981715	-0.0116247	0.00845791	chr11:64317148-64317263
chr11	64317366	64317448	ENST00000544844	intron	1	-	82	ENSG00000173113	TRMT112	26940	protein_coding	812	1	NM_016404.3	NM_001372071	11	q13.1	4	0	1083.92	1191.93	0.864689	0.946713	0.909382	-0.0446935	0.037331	chr11:64317366-64317448
chr11	64318387	64319733	ENST00000265462	intron	1	+	1346	ENSG00000126432	PRDX5	9355	protein_coding	860	1	NM_012094.5	NM_012094	11	q13.1	6	0	2652.68	3301.99	0.766088	0.836233	0.803358	-0.0372699	0.0328752	chr11:64318387-64319733
chr11	64319869	64320660	ENST00000265462	intron	2	+	791	ENSG00000126432	PRDX5	9355	protein_coding	860	1	NM_012094.5	NM_012094	11	q13.1	6	0	2701.14	3094.4	0.812824	0.920749	0.872912	-0.060088	0.0478368	chr11:64319869-64320660
chr11	64320793	64320864	ENST00000265462	intron	3	+	71	ENSG00000126432	PRDX5	9355	protein_coding	860	1	NM_012094.5	NM_012094	11	q13.1	6	0	2872.63	3233.1	0.803282	0.950573	0.888506	-0.0852248	0.0620663	chr11:64320793-64320864
chr11	64320904	64321006	ENST00000265462	intron	4	+	102	ENSG00000126432	PRDX5	9355	protein_coding	860	1	NM_012094.5	NM_012094	11	q13.1	6	0	2960.3	3141.95	0.881856	0.985052	0.942186	-0.0603294	0.0428665	chr11:64320904-64321006
chr11	64321069	64321585	ENST00000265462	intron	5	+	516	ENSG00000126432	PRDX5	9355	protein_coding	860	1	NM_012094.5	NM_012094	11	q13.1	6	1	2901.74	2921.99	0.979122	0.999295	0.99307	-0.013948	0.00622546	chr11:64321069-64321585
chr11	64359291	64359377	ENST00000334205	intron	1	+	86	ENSG00000162302	RPS6KA4	10433	protein_coding	3128	1	NM_003942.3	NM_003942	11	q13.1	17	0	226.26	227.99	0.964561	0.999767	0.992412	-0.027851	0.00735491	chr11:64359291-64359377
chr11	64359450	64360162	ENST00000334205	intron	2	+	712	ENSG00000162302	RPS6KA4	10433	protein_coding	3128	1	NM_003942.3	NM_003942	11	q13.1	17	0	148.67	158.12	0.866706	0.982549	0.940235	-0.0735293	0.0423133	chr11:64359450-64360162
chr11	64360382	64360476	ENST00000334205	intron	3	+	94	ENSG00000162302	RPS6KA4	10433	protein_coding	3128	1	NM_003942.3	NM_003942	11	q13.1	17	0	146.7	150.04	0.925999	0.997833	0.977739	-0.0517402	0.020094	chr11:64360382-64360476
chr11	64360593	64361133	ENST00000334205	intron	4	+	540	ENSG00000162302	RPS6KA4	10433	protein_coding	3128	1	NM_003942.3	NM_003942	11	q13.1	17	0	227.29	240.32	0.868861	0.987796	0.945781	-0.0769196	0.0420154	chr11:64360593-64361133
chr11	64361242	64361468	ENST00000334205	intron	5	+	226	ENSG00000162302	RPS6KA4	10433	protein_coding	3128	1	NM_003942.3	NM_003942	11	q13.1	17	0	255.16	260.25	0.925401	0.999413	0.980442	-0.0550407	0.0189711	chr11:64361242-64361468
chr11	64361550	64361641	ENST00000334205	intron	6	+	91	ENSG00000162302	RPS6KA4	10433	protein_coding	3128	1	NM_003942.3	NM_003942	11	q13.1	17	0	246.26	246.52	0.990709	0.999627	0.998945	-0.00823609	0.000681742	chr11:64361550-64361641
chr11	64361746	64361851	ENST00000334205	intron	7	+	105	ENSG00000162302	RPS6KA4	10433	protein_coding	3128	1	NM_003942.3	NM_003942	11	q13.1	17	0	193.89	202.66	0.902386	0.985159	0.956726	-0.0543398	0.0284335	chr11:64361746-64361851
chr11	64362003	64365300	ENST00000334205	intron	8	+	3297	ENSG00000162302	RPS6KA4	10433	protein_coding	3128	1	NM_003942.3	NM_003942	11	q13.1	17	0	171.89	189.74	0.828116	0.95869	0.905924	-0.0778079	0.0527659	chr11:64362003-64365300
chr11	64365466	64368131	ENST00000334205	intron	9	+	2665	ENSG00000162302	RPS6KA4	10433	protein_coding	3128	1	NM_003942.3	NM_003942	11	q13.1	17	0	260.66	285.15	0.852933	0.957348	0.914115	-0.0611825	0.0432323	chr11:64365466-64368131
chr11	64368261	64368467	ENST00000334205	intron	10	+	206	ENSG00000162302	RPS6KA4	10433	protein_coding	3128	1	NM_003942.3	NM_003942	11	q13.1	17	0	168.3	206.21	0.721669	0.890001	0.816158	-0.0944897	0.0738425	chr11:64368261-64368467
chr11	64368602	64368703	ENST00000334205	intron	11	+	101	ENSG00000162302	RPS6KA4	10433	protein_coding	3128	1	NM_003942.3	NM_003942	11	q13.1	17	0	130.34	134.07	0.90806	0.997053	0.972179	-0.0641185	0.024874	chr11:64368602-64368703
chr11	64368798	64369445	ENST00000334205	intron	12	+	647	ENSG00000162302	RPS6KA4	10433	protein_coding	3128	1	NM_003942.3	NM_003942	11	q13.1	17	0	149.14	152.14	0.921133	0.998899	0.980281	-0.0591487	0.0186173	chr11:64368798-64369445
chr11	64369620	64369698	ENST00000334205	intron	13	+	78	ENSG00000162302	RPS6KA4	10433	protein_coding	3128	1	NM_003942.3	NM_003942	11	q13.1	17	0	171.22	178.79	0.878309	0.994806	0.95766	-0.0793504	0.0371462	chr11:64369620-64369698
chr11	64369894	64370224	ENST00000334205	intron	14	+	330	ENSG00000162302	RPS6KA4	10433	protein_coding	3128	1	NM_003942.3	NM_003942	11	q13.1	17	0	132.38	171.96	0.621386	0.883513	0.76983	-0.148445	0.113683	chr11:64369894-64370224
chr11	64370385	64370562	ENST00000334205	intron	15	+	177	ENSG00000162302	RPS6KA4	10433	protein_coding	3128	1	NM_003942.3	NM_003942	11	q13.1	17	0	130.53	148.62	0.77694	0.943401	0.87828	-0.10134	0.0651207	chr11:64370385-64370562
chr11	64370727	64371282	ENST00000334205	intron	16	+	555	ENSG00000162302	RPS6KA4	10433	protein_coding	3128	1	NM_003942.3	NM_003942	11	q13.1	17	1	175.19	176.93	0.955534	0.999354	0.990166	-0.0346314	0.00918861	chr11:64370727-64371282
chr11	64766156	64766899	ENST00000377390	intron	12	-	743	ENSG00000168066	SF1	12950	protein_coding	3282	1	NM_004630.4	NM_001346363	11	q13.1	13	1	389.37	760.66	0.429189	0.593344	0.511884	-0.0826958	0.0814597	chr11:64766156-64766899
chr11	64767080	64767191	ENST00000377390	intron	11	-	111	ENSG00000168066	SF1	12950	protein_coding	3282	1	NM_004630.4	NM_001346363	11	q13.1	13	0	984.71	1023.89	0.916946	0.9893	0.961734	-0.0447877	0.0275662	chr11:64767080-64767191
chr11	64767252	64767570	ENST00000377390	intron	10	-	318	ENSG00000168066	SF1	12950	protein_coding	3282	1	NM_004630.4	NM_001346363	11	q13.1	13	0	709.84	1000.29	0.663335	0.756417	0.709634	-0.0462993	0.046783	chr11:64767252-64767570
chr11	64767845	64768105	ENST00000377390	intron	9	-	260	ENSG00000168066	SF1	12950	protein_coding	3282	1	NM_004630.4	NM_001346363	11	q13.1	13	0	929.88	982.26	0.919046	0.970887	0.946674	-0.0276276	0.0242133	chr11:64767845-64768105
chr11	64768287	64769021	ENST00000377390	intron	8	-	734	ENSG00000168066	SF1	12950	protein_coding	3282	1	NM_004630.4	NM_001346363	11	q13.1	13	0	792.9	795.53	0.985936	0.999876	0.996694	-0.0107578	0.00318165	chr11:64768287-64769021
chr11	64769130	64769222	ENST00000377390	intron	7	-	92	ENSG00000168066	SF1	12950	protein_coding	3282	1	NM_004630.4	NM_001346363	11	q13.1	13	0	849.07	859.79	0.956999	0.999286	0.987532	-0.0305333	0.0117538	chr11:64769130-64769222
chr11	64769339	64769425	ENST00000377390	intron	6	-	86	ENSG00000168066	SF1	12950	protein_coding	3282	1	NM_004630.4	NM_001346363	11	q13.1	13	0	905.67	924.37	0.927049	0.999628	0.97977	-0.0527214	0.019858	chr11:64769339-64769425
chr11	64769610	64769963	ENST00000377390	intron	5	-	353	ENSG00000168066	SF1	12950	protein_coding	3282	1	NM_004630.4	NM_001346363	11	q13.1	13	0	1004.12	1020.84	0.935515	0.999876	0.983621	-0.0481061	0.0162549	chr11:64769610-64769963
chr11	64770054	64770255	ENST00000377390	intron	4	-	201	ENSG00000168066	SF1	12950	protein_coding	3282	1	NM_004630.4	NM_001346363	11	q13.1	13	0	970.58	972.07	0.993487	0.999891	0.998467	-0.00498061	0.00142337	chr11:64770054-64770255
chr11	64770409	64773429	ENST00000377390	intron	3	-	3020	ENSG00000168066	SF1	12950	protein_coding	3282	1	NM_004630.4	NM_001346363	11	q13.1	13	0	725.68	925.03	0.678982	0.875012	0.784493	-0.105512	0.0905183	chr11:64770409-64773429
chr11	64773506	64776497	ENST00000377390	intron	2	-	2991	ENSG00000168066	SF1	12950	protein_coding	3282	1	NM_004630.4	NM_001346363	11	q13.1	13	0	862.04	955.81	0.825278	0.957648	0.901895	-0.0766165	0.0557535	chr11:64773506-64776497
chr11	64776627	64778361	ENST00000377390	intron	1	-	1734	ENSG00000168066	SF1	12950	protein_coding	3282	1	NM_004630.4	NM_001346363	11	q13.1	13	0	680.47	886.6	0.712633	0.816133	0.767505	-0.0548721	0.0486279	chr11:64776627-64778361
chr11	64789625	64789729	ENST00000294066	intron	31	-	104	ENSG00000168067	MAP4K2	6864	protein_coding	7147	1	NM_004579.5	NM_004579	11	q13.1	32	1	56.95	59.67	0.822294	0.997516	0.954416	-0.132122	0.0431003	chr11:64789625-64789729
chr11	64789786	64789888	ENST00000294066	intron	30	-	102	ENSG00000168067	MAP4K2	6864	protein_coding	7147	1	NM_004579.5	NM_004579	11	q13.1	32	0	47.29	48.89	0.867074	0.997304	0.967273	-0.100199	0.0300302	chr11:64789786-64789888
chr11	64789960	64790187	ENST00000294066	intron	29	-	227	ENSG00000168067	MAP4K2	6864	protein_coding	7147	1	NM_004579.5	NM_004579	11	q13.1	32	0	40.78	42.64	0.829945	0.996076	0.956379	-0.126434	0.0396969	chr11:64789960-64790187
chr11	64790275	64790393	ENST00000294066	intron	28	-	118	ENSG00000168067	MAP4K2	6864	protein_coding	7147	1	NM_004579.5	NM_004579	11	q13.1	32	0	40.38	44.95	0.723321	0.984975	0.898331	-0.175011	0.0866431	chr11:64790275-64790393
chr11	64790463	64791908	ENST00000294066	intron	27	-	1445	ENSG00000168067	MAP4K2	6864	protein_coding	7147	1	NM_004579.5	NM_004579	11	q13.1	32	0	26.15	30.03	0.629427	0.984939	0.870796	-0.241369	0.114143	chr11:64790463-64791908
chr11	64792087	64792171	ENST00000294066	intron	26	-	84	ENSG00000168067	MAP4K2	6864	protein_coding	7147	1	NM_004579.5	NM_004579	11	q13.1	32	0	18.23	21.23	0.580774	0.984966	0.858691	-0.277916	0.126275	chr11:64792087-64792171
chr11	64792276	64792363	ENST00000294066	intron	25	-	87	ENSG00000168067	MAP4K2	6864	protein_coding	7147	1	NM_004579.5	NM_004579	11	q13.1	32	0	29.38	32.22	0.722414	0.992517	0.911856	-0.189442	0.080661	chr11:64792276-64792363
chr11	64792423	64796272	ENST00000294066	intron	24	-	3849	ENSG00000168067	MAP4K2	6864	protein_coding	7147	1	NM_004579.5	NM_004579	11	q13.1	32	0	46.23	47.64	0.872153	0.99801	0.970403	-0.0982502	0.0276066	chr11:64792423-64796272
chr11	64796391	64796492	ENST00000294066	intron	23	-	101	ENSG00000168067	MAP4K2	6864	protein_coding	7147	1	NM_004579.5	NM_004579	11	q13.1	32	0	57.7	59.03	0.897156	0.999081	0.977469	-0.0803131	0.0216122	chr11:64796391-64796492
chr11	64796554	64796633	ENST00000294066	intron	22	-	79	ENSG00000168067	MAP4K2	6864	protein_coding	7147	1	NM_004579.5	NM_004579	11	q13.1	32	0	47.22	47.62	0.943818	0.997823	0.9916	-0.0477818	0.00622316	chr11:64796554-64796633
chr11	64796714	64796808	ENST00000294066	intron	21	-	94	ENSG00000168067	MAP4K2	6864	protein_coding	7147	1	NM_004579.5	NM_004579	11	q13.1	32	0	36.81	39.92	0.717908	0.997046	0.922094	-0.204187	0.0749517	chr11:64796714-64796808
chr11	64796894	64796981	ENST00000294066	intron	20	-	87	ENSG00000168067	MAP4K2	6864	protein_coding	7147	1	NM_004579.5	NM_004579	11	q13.1	32	0	43.3	47.1	0.740991	0.993423	0.919321	-0.17833	0.074102	chr11:64796894-64796981
chr11	64797024	64797103	ENST00000294066	intron	19	-	79	ENSG00000168067	MAP4K2	6864	protein_coding	7147	1	NM_004579.5	NM_004579	11	q13.1	32	0	48.79	50.26	0.858929	0.998222	0.970752	-0.111823	0.0274696	chr11:64797024-64797103
chr11	64797193	64797274	ENST00000294066	intron	18	-	81	ENSG00000168067	MAP4K2	6864	protein_coding	7147	1	NM_004579.5	NM_004579	11	q13.1	32	0	59.38	63.42	0.777266	0.996831	0.936298	-0.159031	0.060533	chr11:64797193-64797274
chr11	64797381	64797500	ENST00000294066	intron	17	-	119	ENSG00000168067	MAP4K2	6864	protein_coding	7147	1	NM_004579.5	NM_004579	11	q13.1	32	0	52.68	68.26	0.540622	0.933614	0.771755	-0.231133	0.161859	chr11:64797381-64797500
chr11	64797535	64797625	ENST00000294066	intron	16	-	90	ENSG00000168067	MAP4K2	6864	protein_coding	7147	1	NM_004579.5	NM_004579	11	q13.1	32	0	45.71	46.08	0.947956	0.997093	0.99197	-0.0440141	0.0051224	chr11:64797535-64797625
chr11	64797665	64798793	ENST00000294066	intron	15	-	1128	ENSG00000168067	MAP4K2	6864	protein_coding	7147	1	NM_004579.5	NM_004579	11	q13.1	32	0	46.29	47.03	0.917158	0.998483	0.984265	-0.0671074	0.0142172	chr11:64797665-64798793
chr11	64798838	64799420	ENST00000294066	intron	14	-	582	ENSG00000168067	MAP4K2	6864	protein_coding	7147	1	NM_004579.5	NM_004579	11	q13.1	32	0	51.08	51.84	0.926206	0.998256	0.98534	-0.0591337	0.0129169	chr11:64798838-64799420
chr11	64799480	64799604	ENST00000294066	intron	13	-	124	ENSG00000168067	MAP4K2	6864	protein_coding	7147	1	NM_004579.5	NM_004579	11	q13.1	32	0	58.37	59.07	0.93088	0.998823	0.98815	-0.0572695	0.0106735	chr11:64799480-64799604
chr11	64799684	64800108	ENST00000294066	intron	12	-	424	ENSG00000168067	MAP4K2	6864	protein_coding	7147	1	NM_004579.5	NM_004579	11	q13.1	32	0	37.44	37.74	0.940784	0.996764	0.992051	-0.0512667	0.00471324	chr11:64799684-64800108
chr11	64800217	64800310	ENST00000294066	intron	11	-	93	ENSG00000168067	MAP4K2	6864	protein_coding	7147	1	NM_004579.5	NM_004579	11	q13.1	32	0	42.78	43.07	0.95085	0.997225	0.993267	-0.0424169	0.00395845	chr11:64800217-64800310
chr11	64800393	64800763	ENST00000294066	intron	10	-	370	ENSG00000168067	MAP4K2	6864	protein_coding	7147	1	NM_004579.5	NM_004579	11	q13.1	32	0	49.73	49.78	0.977515	0.995389	0.998996	-0.0214804	-0.00360703	chr11:64800393-64800763
chr11	64800827	64800899	ENST00000294066	intron	9	-	72	ENSG00000168067	MAP4K2	6864	protein_coding	7147	1	NM_004579.5	NM_004579	11	q13.1	32	0	36.08	47.19	0.530908	0.930671	0.764569	-0.23366	0.166102	chr11:64800827-64800899
chr11	64801032	64801110	ENST00000294066	intron	8	-	78	ENSG00000168067	MAP4K2	6864	protein_coding	7147	1	NM_004579.5	NM_004579	11	q13.1	32	0	34.78	43.92	0.541399	0.952935	0.791894	-0.250495	0.16104	chr11:64801032-64801110
chr11	64801184	64801578	ENST00000294066	intron	7	-	394	ENSG00000168067	MAP4K2	6864	protein_coding	7147	1	NM_004579.5	NM_004579	11	q13.1	32	0	36.53	39.51	0.763729	0.995124	0.924576	-0.160847	0.0705484	chr11:64801184-64801578
chr11	64801622	64801709	ENST00000294066	intron	6	-	87	ENSG00000168067	MAP4K2	6864	protein_coding	7147	1	NM_004579.5	NM_004579	11	q13.1	32	0	32.19	35.66	0.710463	0.993582	0.902692	-0.192229	0.0908902	chr11:64801622-64801709
chr11	64801758	64802065	ENST00000294066	intron	5	-	307	ENSG00000168067	MAP4K2	6864	protein_coding	7147	1	NM_004579.5	NM_004579	11	q13.1	32	0	31.97	32.88	0.873932	0.997706	0.972324	-0.0983912	0.0253824	chr11:64801758-64802065
chr11	64802122	64802418	ENST00000294066	intron	4	-	296	ENSG00000168067	MAP4K2	6864	protein_coding	7147	1	NM_004579.5	NM_004579	11	q13.1	32	0	29.55	29.86	0.92923	0.995446	0.989618	-0.0603882	0.00582752	chr11:64802122-64802418
chr11	64802484	64802562	ENST00000294066	intron	3	-	78	ENSG00000168067	MAP4K2	6864	protein_coding	7147	1	NM_004579.5	NM_004579	11	q13.1	32	0	32.74	33.22	0.90336	0.997834	0.985551	-0.082191	0.0122834	chr11:64802484-64802562
chr11	64802654	64802884	ENST00000294066	intron	2	-	230	ENSG00000168067	MAP4K2	6864	protein_coding	7147	1	NM_004579.5	NM_004579	11	q13.1	32	0	26.56	27.01	0.89652	0.995265	0.98334	-0.0868194	0.0119257	chr11:64802654-64802884
chr11	64802943	64803053	ENST00000294066	intron	1	-	110	ENSG00000168067	MAP4K2	6864	protein_coding	7147	1	NM_004579.5	NM_004579	11	q13.1	32	0	18.82	35.18	0.282893	0.807863	0.534963	-0.25207	0.2729	chr11:64802943-64803053
chr11	64804817	64805033	ENST00000450708	intron	9	-	216	ENSG00000133895	MEN1	7010	protein_coding	2712	1	NM_001370259.2	NM_001370260	11	q13.1	10	1	114.79	124.52	0.759176	0.99622	0.92186	-0.162684	0.0743599	chr11:64804817-64805033
chr11	64805199	64805634	ENST00000450708	intron	8	-	435	ENSG00000133895	MEN1	7010	protein_coding	2712	1	NM_001370259.2	NM_001370260	11	q13.1	10	0	156.41	164.93	0.826949	0.998761	0.948342	-0.121392	0.0504191	chr11:64805199-64805634
chr11	64805771	64806231	ENST00000450708	intron	7	-	460	ENSG00000133895	MEN1	7010	protein_coding	2712	1	NM_001370259.2	NM_001370260	11	q13.1	10	0	174.05	210.73	0.670449	0.939654	0.825938	-0.155489	0.113715	chr11:64805771-64806231
chr11	64806369	64807010	ENST00000450708	intron	6	-	641	ENSG00000133895	MEN1	7010	protein_coding	2712	1	NM_001370259.2	NM_001370260	11	q13.1	10	0	169.75	174.97	0.898162	0.998182	0.970166	-0.072004	0.0280159	chr11:64806369-64807010
chr11	64807099	64807178	ENST00000450708	intron	5	-	79	ENSG00000133895	MEN1	7010	protein_coding	2712	1	NM_001370259.2	NM_001370260	11	q13.1	10	0	121.52	124.37	0.893956	0.999594	0.977085	-0.0831285	0.022509	chr11:64807099-64807178
chr11	64807220	64807551	ENST00000450708	intron	4	-	331	ENSG00000133895	MEN1	7010	protein_coding	2712	1	NM_001370259.2	NM_001370260	11	q13.1	10	0	104.6	106.16	0.937073	0.999415	0.985305	-0.0482323	0.0141099	chr11:64807220-64807551
chr11	64807681	64807890	ENST00000450708	intron	3	-	209	ENSG00000133895	MEN1	7010	protein_coding	2712	1	NM_001370259.2	NM_001370260	11	q13.1	10	0	126.96	165.03	0.63303	0.876469	0.769315	-0.136285	0.107154	chr11:64807681-64807890
chr11	64808100	64809664	ENST00000450708	intron	2	-	1564	ENSG00000133895	MEN1	7010	protein_coding	2712	1	NM_001370259.2	NM_001370260	11	q13.1	10	0	139.59	155.38	0.773585	0.973069	0.898378	-0.124793	0.0746903	chr11:64808100-64809664
chr11	64810133	64810513	ENST00000450708	intron	1	-	380	ENSG00000133895	MEN1	7010	protein_coding	2712	1	NM_001370259.2	NM_001370260	11	q13.1	10	0	15.9	78.25	0.0996947	0.351818	0.203195	-0.1035	0.148624	chr11:64810133-64810513
chr11	64854858	64855321	ENST00000320631	intron	4	-	463	ENSG00000110047	EHD1	3242	protein_coding	4453	1	NM_006795.4	NM_006795	11	q13.1	5	1	390.9	404.99	0.916333	0.993277	0.965209	-0.0488765	0.0280681	chr11:64854858-64855321
chr11	64855487	64859923	ENST00000320631	intron	3	-	4436	ENSG00000110047	EHD1	3242	protein_coding	4453	1	NM_006795.4	NM_006795	11	q13.1	5	0	433.12	459.9	0.891644	0.981734	0.94177	-0.0501259	0.0399642	chr11:64855487-64859923
chr11	64860337	64874420	ENST00000320631	intron	2	-	14083	ENSG00000110047	EHD1	3242	protein_coding	4453	1	NM_006795.4	NM_006795	11	q13.1	5	0	220.3	221.95	0.972347	0.99977	0.992566	-0.020219	0.00720411	chr11:64860337-64874420
chr11	64874519	64878060	ENST00000320631	intron	1	-	3541	ENSG00000110047	EHD1	3242	protein_coding	4453	1	NM_006795.4	NM_006795	11	q13.1	5	0	299.74	301.47	0.97544	0.999674	0.994261	-0.0188218	0.00541213	chr11:64874519-64878060
chr11	64895210	64895289	ENST00000377264	intron	40	-	79	ENSG00000110046	ATG2A	29028	protein_coding	6318	1	NM_015104.3	NM_001367971	11	q13.1	41	1	52.85	57.64	0.739466	0.994634	0.916898	-0.177432	0.0777356	chr11:64895210-64895289
chr11	64895443	64896461	ENST00000377264	intron	39	-	1018	ENSG00000110046	ATG2A	29028	protein_coding	6318	1	NM_015104.3	NM_001367971	11	q13.1	41	0	44.99	57.51	0.576745	0.934014	0.782299	-0.205554	0.151715	chr11:64895443-64896461
chr11	64896617	64896747	ENST00000377264	intron	38	-	130	ENSG00000110046	ATG2A	29028	protein_coding	6318	1	NM_015104.3	NM_001367971	11	q13.1	41	0	46.53	51.49	0.734755	0.986791	0.903671	-0.168916	0.0831208	chr11:64896617-64896747
chr11	64896870	64897411	ENST00000377264	intron	37	-	541	ENSG00000110046	ATG2A	29028	protein_coding	6318	1	NM_015104.3	NM_001367971	11	q13.1	41	0	48.92	51.9	0.787809	0.996614	0.942582	-0.154773	0.0540319	chr11:64896870-64897411
chr11	64897495	64897670	ENST00000377264	intron	36	-	175	ENSG00000110046	ATG2A	29028	protein_coding	6318	1	NM_015104.3	NM_001367971	11	q13.1	41	0	60.41	61	0.945014	0.998757	0.990328	-0.0453137	0.00842881	chr11:64897495-64897670
chr11	64897744	64897838	ENST00000377264	intron	35	-	94	ENSG00000110046	ATG2A	29028	protein_coding	6318	1	NM_015104.3	NM_001367971	11	q13.1	41	0	84.21	85.1	0.943328	0.999185	0.989542	-0.0462136	0.00964377	chr11:64897744-64897838
chr11	64897975	64898085	ENST00000377264	intron	34	-	110	ENSG00000110046	ATG2A	29028	protein_coding	6318	1	NM_015104.3	NM_001367971	11	q13.1	41	0	60.15	72.41	0.649544	0.950165	0.830686	-0.181142	0.119479	chr11:64897975-64898085
chr11	64898171	64898260	ENST00000377264	intron	33	-	89	ENSG00000110046	ATG2A	29028	protein_coding	6318	1	NM_015104.3	NM_001367971	11	q13.1	41	0	48.66	51.59	0.799276	0.995767	0.943206	-0.14393	0.0525609	chr11:64898171-64898260
chr11	64898363	64898635	ENST00000377264	intron	32	-	272	ENSG00000110046	ATG2A	29028	protein_coding	6318	1	NM_015104.3	NM_001367971	11	q13.1	41	0	64.45	69.41	0.781108	0.994754	0.928541	-0.147432	0.0662138	chr11:64898363-64898635
chr11	64898843	64900493	ENST00000377264	intron	31	-	1650	ENSG00000110046	ATG2A	29028	protein_coding	6318	1	NM_015104.3	NM_001367971	11	q13.1	41	0	43.99	45.53	0.861207	0.997676	0.966176	-0.104969	0.0314994	chr11:64898843-64900493
chr11	64900630	64900883	ENST00000377264	intron	30	-	253	ENSG00000110046	ATG2A	29028	protein_coding	6318	1	NM_015104.3	NM_001367971	11	q13.1	41	0	40.11	43.88	0.733946	0.99166	0.914084	-0.180138	0.0775762	chr11:64900630-64900883
chr11	64901093	64901961	ENST00000377264	intron	29	-	868	ENSG00000110046	ATG2A	29028	protein_coding	6318	1	NM_015104.3	NM_001367971	11	q13.1	41	0	44.18	48.19	0.769556	0.985811	0.916788	-0.147231	0.0690235	chr11:64901093-64901961
chr11	64902177	64902259	ENST00000377264	intron	28	-	82	ENSG00000110046	ATG2A	29028	protein_coding	6318	1	NM_015104.3	NM_001367971	11	q13.1	41	0	48.66	52.33	0.764073	0.996069	0.929868	-0.165795	0.0662011	chr11:64902177-64902259
chr11	64902387	64902515	ENST00000377264	intron	27	-	128	ENSG00000110046	ATG2A	29028	protein_coding	6318	1	NM_015104.3	NM_001367971	11	q13.1	41	0	34.48	109.81	0.198062	0.459943	0.313997	-0.115935	0.145946	chr11:64902387-64902515
chr11	64902681	64903287	ENST00000377264	intron	26	-	606	ENSG00000110046	ATG2A	29028	protein_coding	6318	1	NM_015104.3	NM_001367971	11	q13.1	41	0	43.1	44.81	0.854093	0.99714	0.961839	-0.107746	0.0353013	chr11:64902681-64903287
chr11	64903365	64903589	ENST00000377264	intron	25	-	224	ENSG00000110046	ATG2A	29028	protein_coding	6318	1	NM_015104.3	NM_001367971	11	q13.1	41	0	47.47	56.3	0.609586	0.979983	0.843162	-0.233575	0.136821	chr11:64903365-64903589
chr11	64903661	64905562	ENST00000377264	intron	24	-	1901	ENSG00000110046	ATG2A	29028	protein_coding	6318	1	NM_015104.3	NM_001367971	11	q13.1	41	0	43.05	52.27	0.553544	0.981299	0.823608	-0.270065	0.15769	chr11:64903661-64905562
chr11	64905656	64905741	ENST00000377264	intron	23	-	85	ENSG00000110046	ATG2A	29028	protein_coding	6318	1	NM_015104.3	NM_001367971	11	q13.1	41	0	53.75	54.14	0.952215	0.998331	0.992796	-0.0405814	0.00553409	chr11:64905656-64905741
chr11	64905849	64906112	ENST00000377264	intron	22	-	263	ENSG00000110046	ATG2A	29028	protein_coding	6318	1	NM_015104.3	NM_001367971	11	q13.1	41	0	35.74	35.9	0.959001	0.994619	0.995543	-0.0365424	-0.000924481	chr11:64905849-64906112
chr11	64906194	64906333	ENST00000377264	intron	21	-	139	ENSG00000110046	ATG2A	29028	protein_coding	6318	1	NM_015104.3	NM_001367971	11	q13.1	41	0	45.53	45.64	0.97116	0.995611	0.99759	-0.0264296	-0.00197923	chr11:64906194-64906333
chr11	64906534	64906664	ENST00000377264	intron	20	-	130	ENSG00000110046	ATG2A	29028	protein_coding	6318	1	NM_015104.3	NM_001367971	11	q13.1	41	0	56.01	57.73	0.888888	0.997493	0.970206	-0.0813186	0.0272868	chr11:64906534-64906664
chr11	64906816	64907254	ENST00000377264	intron	19	-	438	ENSG00000110046	ATG2A	29028	protein_coding	6318	1	NM_015104.3	NM_001367971	11	q13.1	41	0	45.38	47.18	0.851138	0.997352	0.961848	-0.11071	0.0355038	chr11:64906816-64907254
chr11	64907440	64907524	ENST00000377264	intron	18	-	84	ENSG00000110046	ATG2A	29028	protein_coding	6318	1	NM_015104.3	NM_001367971	11	q13.1	41	0	NA	NA	NA	NA	NA	NA	NA	chr11:64907440-64907524
chr11	64907665	64907747	ENST00000377264	intron	17	-	82	ENSG00000110046	ATG2A	29028	protein_coding	6318	1	NM_015104.3	NM_001367971	11	q13.1	41	0	58.47	59.15	0.941869	0.99788	0.988504	-0.0466348	0.00937652	chr11:64907665-64907747
chr11	64907891	64908990	ENST00000377264	intron	16	-	1099	ENSG00000110046	ATG2A	29028	protein_coding	6318	1	NM_015104.3	NM_001367971	11	q13.1	41	0	60.37	60.81	0.953794	0.998642	0.992764	-0.0389707	0.00587783	chr11:64907891-64908990
chr11	64909151	64909270	ENST00000377264	intron	15	-	119	ENSG00000110046	ATG2A	29028	protein_coding	6318	1	NM_015104.3	NM_001367971	11	q13.1	41	0	51.14	52.14	0.913697	0.998424	0.980821	-0.0671235	0.0176034	chr11:64909151-64909270
chr11	64909368	64909680	ENST00000377264	intron	14	-	312	ENSG00000110046	ATG2A	29028	protein_coding	6318	1	NM_015104.3	NM_001367971	11	q13.1	41	0	45.79	45.92	0.967348	0.996118	0.997169	-0.0298212	-0.00105132	chr11:64909368-64909680
chr11	64909925	64910039	ENST00000377264	intron	13	-	114	ENSG00000110046	ATG2A	29028	protein_coding	6318	1	NM_015104.3	NM_001367971	11	q13.1	41	0	40.22	40.47	0.950953	0.996246	0.993823	-0.04287	0.0024237	chr11:64909925-64910039
chr11	64910196	64910615	ENST00000377264	intron	12	-	419	ENSG00000110046	ATG2A	29028	protein_coding	6318	1	NM_015104.3	NM_001367971	11	q13.1	41	0	43.59	43.79	0.964356	0.995607	0.995433	-0.0310764	0.000173991	chr11:64910196-64910615
chr11	64910709	64910806	ENST00000377264	intron	11	-	97	ENSG00000110046	ATG2A	29028	protein_coding	6318	1	NM_015104.3	NM_001367971	11	q13.1	41	0	48.21	48.38	0.965936	0.996689	0.996486	-0.0305505	0.000202865	chr11:64910709-64910806
chr11	64910955	64911037	ENST00000377264	intron	10	-	82	ENSG00000110046	ATG2A	29028	protein_coding	6318	1	NM_015104.3	NM_001367971	11	q13.1	41	0	35.73	36.78	0.861035	0.997616	0.971452	-0.110417	0.0261637	chr11:64910955-64911037
chr11	64911276	64911841	ENST00000377264	intron	9	-	565	ENSG00000110046	ATG2A	29028	protein_coding	6318	1	NM_015104.3	NM_001367971	11	q13.1	41	0	52.3	53.49	0.902948	0.998036	0.977753	-0.0748045	0.020283	chr11:64911276-64911841
chr11	64911983	64912084	ENST00000377264	intron	8	-	101	ENSG00000110046	ATG2A	29028	protein_coding	6318	1	NM_015104.3	NM_001367971	11	q13.1	41	0	59.22	61.64	0.81848	0.999686	0.96074	-0.14226	0.0389463	chr11:64911983-64912084
chr11	64912250	64912326	ENST00000377264	intron	7	-	76	ENSG00000110046	ATG2A	29028	protein_coding	6318	1	NM_015104.3	NM_001367971	11	q13.1	41	0	38.51	38.92	0.925349	0.997769	0.989466	-0.064117	0.00830297	chr11:64912250-64912326
chr11	64912424	64913037	ENST00000377264	intron	6	-	613	ENSG00000110046	ATG2A	29028	protein_coding	6318	1	NM_015104.3	NM_001367971	11	q13.1	41	0	35.01	35.67	0.905023	0.997154	0.981497	-0.0764739	0.0156566	chr11:64912424-64913037
chr11	64913137	64913265	ENST00000377264	intron	5	-	128	ENSG00000110046	ATG2A	29028	protein_coding	6318	1	NM_015104.3	NM_001367971	11	q13.1	41	0	38.05	38.23	0.960418	0.994581	0.995292	-0.0348739	-0.000710538	chr11:64913137-64913265
chr11	64913402	64913820	ENST00000377264	intron	4	-	418	ENSG00000110046	ATG2A	29028	protein_coding	6318	1	NM_015104.3	NM_001367971	11	q13.1	41	0	43.01	44.52	0.849377	0.998459	0.966083	-0.116705	0.0323767	chr11:64913402-64913820
chr11	64913924	64914080	ENST00000377264	intron	3	-	156	ENSG00000110046	ATG2A	29028	protein_coding	6318	1	NM_015104.3	NM_001367971	11	q13.1	41	0	36.6	36.88	0.946338	0.996152	0.992408	-0.0460698	0.00374397	chr11:64913924-64914080
chr11	64914234	64914337	ENST00000377264	intron	2	-	103	ENSG00000110046	ATG2A	29028	protein_coding	6318	1	NM_015104.3	NM_001367971	11	q13.1	41	0	24.62	24.88	0.924155	0.994515	0.98955	-0.0653953	0.00496503	chr11:64914234-64914337
chr11	64914501	64916964	ENST00000377264	intron	1	-	2463	ENSG00000110046	ATG2A	29028	protein_coding	6318	1	NM_015104.3	NM_001367971	11	q13.1	41	0	30.7	31.29	0.908902	0.996315	0.981144	-0.072242	0.0151713	chr11:64914501-64916964
chr11	64925029	64925470	ENST00000164133	intron	1	+	441	ENSG00000068971	PPP2R5B	9310	protein_coding	2729	1	NM_006244.4	NM_006244	11	q13.1	14	0	67.78	95.59	0.551672	0.834123	0.70907	-0.157398	0.125053	chr11:64925029-64925470
chr11	64925934	64926711	ENST00000164133	intron	2	+	777	ENSG00000068971	PPP2R5B	9310	protein_coding	2729	1	NM_006244.4	NM_006244	11	q13.1	14	0	64.01	68.34	0.809716	0.993008	0.93664	-0.126925	0.0563673	chr11:64925934-64926711
chr11	64926909	64927801	ENST00000164133	intron	3	+	892	ENSG00000068971	PPP2R5B	9310	protein_coding	2729	1	NM_006244.4	NM_006244	11	q13.1	14	0	150.22	165.89	0.794284	0.973196	0.90554	-0.111255	0.0676561	chr11:64926909-64927801
chr11	64927904	64928065	ENST00000164133	intron	4	+	161	ENSG00000068971	PPP2R5B	9310	protein_coding	2729	1	NM_006244.4	NM_006244	11	q13.1	14	0	96.99	103.6	0.811469	0.993796	0.936197	-0.124728	0.0575989	chr11:64927904-64928065
chr11	64928159	64928294	ENST00000164133	intron	5	+	135	ENSG00000068971	PPP2R5B	9310	protein_coding	2729	1	NM_006244.4	NM_006244	11	q13.1	14	0	116.6	138.22	0.688638	0.954154	0.843583	-0.154945	0.110571	chr11:64928159-64928294
chr11	64928426	64930321	ENST00000164133	intron	6	+	1895	ENSG00000068971	PPP2R5B	9310	protein_coding	2729	1	NM_006244.4	NM_006244	11	q13.1	14	0	97.56	101.52	0.872242	0.996529	0.960993	-0.0887512	0.035536	chr11:64928426-64930321
chr11	64930382	64930480	ENST00000164133	intron	7	+	98	ENSG00000068971	PPP2R5B	9310	protein_coding	2729	1	NM_006244.4	NM_006244	11	q13.1	14	0	115.26	118.01	0.903565	0.999091	0.976697	-0.0731315	0.0223941	chr11:64930382-64930480
chr11	64930590	64931435	ENST00000164133	intron	8	+	845	ENSG00000068971	PPP2R5B	9310	protein_coding	2729	1	NM_006244.4	NM_006244	11	q13.1	14	0	119.59	120.4	0.96522	0.999406	0.993272	-0.0280522	0.00613308	chr11:64930590-64931435
chr11	64931490	64931558	ENST00000164133	intron	9	+	68	ENSG00000068971	PPP2R5B	9310	protein_coding	2729	1	NM_006244.4	NM_006244	11	q13.1	14	0	120.18	148.85	0.61117	0.948854	0.80739	-0.19622	0.141464	chr11:64931490-64931558
chr11	64931610	64931748	ENST00000164133	intron	10	+	138	ENSG00000068971	PPP2R5B	9310	protein_coding	2729	1	NM_006244.4	NM_006244	11	q13.1	14	0	93.14	103.74	0.744861	0.983835	0.897821	-0.15296	0.0860136	chr11:64931610-64931748
chr11	64931869	64932764	ENST00000164133	intron	11	+	895	ENSG00000068971	PPP2R5B	9310	protein_coding	2729	1	NM_006244.4	NM_006244	11	q13.1	14	0	103.18	115.29	0.75265	0.980456	0.894961	-0.142311	0.0854957	chr11:64931869-64932764
chr11	64932893	64933144	ENST00000164133	intron	12	+	251	ENSG00000068971	PPP2R5B	9310	protein_coding	2729	1	NM_006244.4	NM_006244	11	q13.1	14	0	140.29	148.21	0.868715	0.986835	0.946562	-0.077847	0.0402728	chr11:64932893-64933144
chr11	64933247	64933696	ENST00000164133	intron	13	+	449	ENSG00000068971	PPP2R5B	9310	protein_coding	2729	1	NM_006244.4	NM_006244	11	q13.1	14	1	146.74	156.52	0.827526	0.991146	0.937516	-0.10999	0.0536305	chr11:64933247-64933696
chr11	64989813	64994447	ENST00000301887	intron	2	-	4634	ENSG00000168062	BATF2	25163	protein_coding	2066	1	NM_138456.4	NM_138456	11	q13.1	3	1	NA	NA	NA	NA	NA	NA	NA	chr11:64989813-64994447
chr11	64994550	64996875	ENST00000301887	intron	1	-	2325	ENSG00000168062	BATF2	25163	protein_coding	2066	1	NM_138456.4	NM_138456	11	q13.1	3	0	NA	NA	NA	NA	NA	NA	NA	chr11:64994550-64996875
chr11	65014273	65018363	ENST00000246747	intron	1	+	4090	ENSG00000213465	ARL2	693	protein_coding	932	1	NM_001667.4	NM_001667	11	q13.1	5	0	835.68	846.6	0.970256	0.996224	0.987101	-0.0168451	0.00912219	chr11:65014273-65018363
chr11	65018475	65018570	ENST00000246747	intron	2	+	95	ENSG00000213465	ARL2	693	protein_coding	932	1	NM_001667.4	NM_001667	11	q13.1	5	0	971.01	973.71	0.986525	0.999947	0.997227	-0.0107021	0.00272014	chr11:65018475-65018570
chr11	65018734	65020418	ENST00000246747	intron	3	+	1684	ENSG00000213465	ARL2	693	protein_coding	932	1	NM_001667.4	NM_001667	11	q13.1	5	0	596.11	630.92	0.904637	0.973487	0.944827	-0.04019	0.0286604	chr11:65018734-65020418
chr11	65020500	65021720	ENST00000246747	intron	4	+	1220	ENSG00000213465	ARL2	693	protein_coding	932	1	NM_001667.4	NM_001667	11	q13.1	5	1	478.34	509.38	0.898518	0.970906	0.939063	-0.040545	0.0318432	chr11:65020500-65021720
chr11	65027637	65032167	ENST00000377244	intron	1	+	4530	ENSG00000110025	SNX15	14978	protein_coding	1908	1	NM_013306.5	NM_013306	11	q13.1	8	0	143.77	148.25	0.897101	0.997793	0.969781	-0.0726797	0.0280125	chr11:65027637-65032167
chr11	65032204	65032430	ENST00000377244	intron	2	+	226	ENSG00000110025	SNX15	14978	protein_coding	1908	1	NM_013306.5	NM_013306	11	q13.1	8	0	124.6	147.38	0.729525	0.930608	0.845434	-0.115909	0.0851746	chr11:65032204-65032430
chr11	65032552	65034846	ENST00000377244	intron	3	+	2294	ENSG00000110025	SNX15	14978	protein_coding	1908	1	NM_013306.5	NM_013306	11	q13.1	8	0	135.4	137.81	0.933057	0.998711	0.982512	-0.0494555	0.0161993	chr11:65032552-65034846
chr11	65034963	65035058	ENST00000377244	intron	4	+	95	ENSG00000110025	SNX15	14978	protein_coding	1908	1	NM_013306.5	NM_013306	11	q13.1	8	0	139.42	141.55	0.941635	0.999134	0.984952	-0.0433175	0.0141813	chr11:65034963-65035058
chr11	65035207	65035519	ENST00000377244	intron	5	+	312	ENSG00000110025	SNX15	14978	protein_coding	1908	1	NM_013306.5	NM_013306	11	q13.1	8	0	141.45	144.55	0.923065	0.998972	0.978554	-0.0554895	0.0204179	chr11:65035207-65035519
chr11	65035664	65038571	ENST00000377244	intron	6	+	2907	ENSG00000110025	SNX15	14978	protein_coding	1908	1	NM_013306.5	NM_013306	11	q13.1	8	0	82.15	98.05	0.672461	0.950992	0.837838	-0.165377	0.113154	chr11:65035664-65038571
chr11	65038830	65039685	ENST00000377244	intron	7	+	855	ENSG00000110025	SNX15	14978	protein_coding	1908	1	NM_013306.5	NM_013306	11	q13.1	8	1	119.96	127.99	0.843294	0.986733	0.937261	-0.0939664	0.0494722	chr11:65038830-65039685
chr11	65041867	65044224	ENST00000652489	intron	1	+	2357	ENSG00000168061	SAC3D1	30179	protein_coding	1261	1	NM_013299.4	NM_013299	11	q13.1	2	1	65.74	98.86	0.47713	0.811594	0.664981	-0.187851	0.146613	chr11:65041867-65044224
chr11	65045458	65045821	ENST00000358658	intron	17	-	363	ENSG00000168060	NAALADL1	23536	protein_coding	2708	1	NM_005468.3	NM_005468	11	q13.1	18	1	69.29	78.1	0.749701	0.969977	0.887196	-0.137495	0.0827806	chr11:65045458-65045821
chr11	65045915	65046026	ENST00000358658	intron	16	-	111	ENSG00000168060	NAALADL1	23536	protein_coding	2708	1	NM_005468.3	NM_005468	11	q13.1	18	0	60.12	81.9	0.545092	0.881321	0.734066	-0.188974	0.147255	chr11:65045915-65046026
chr11	65046115	65046188	ENST00000358658	intron	15	-	73	ENSG00000168060	NAALADL1	23536	protein_coding	2708	1	NM_005468.3	NM_005468	11	q13.1	18	0	51.71	71.38	0.547805	0.859555	0.724433	-0.176628	0.135123	chr11:65046115-65046188
chr11	65046363	65046444	ENST00000358658	intron	14	-	81	ENSG00000168060	NAALADL1	23536	protein_coding	2708	1	NM_005468.3	NM_005468	11	q13.1	18	0	10.01	93.53	0.0448053	0.215509	0.107024	-0.0622192	0.108484	chr11:65046363-65046444
chr11	65046527	65047474	ENST00000358658	intron	13	-	947	ENSG00000168060	NAALADL1	23536	protein_coding	2708	1	NM_005468.3	NM_005468	11	q13.1	18	0	NA	NA	NA	NA	NA	NA	NA	chr11:65046527-65047474
chr11	65047566	65047646	ENST00000358658	intron	12	-	80	ENSG00000168060	NAALADL1	23536	protein_coding	2708	1	NM_005468.3	NM_005468	11	q13.1	18	0	NA	NA	NA	NA	NA	NA	NA	chr11:65047566-65047646
chr11	65047739	65047980	ENST00000358658	intron	11	-	241	ENSG00000168060	NAALADL1	23536	protein_coding	2708	1	NM_005468.3	NM_005468	11	q13.1	18	0	NA	NA	NA	NA	NA	NA	NA	chr11:65047739-65047980
chr11	65048049	65048151	ENST00000358658	intron	10	-	102	ENSG00000168060	NAALADL1	23536	protein_coding	2708	1	NM_005468.3	NM_005468	11	q13.1	18	0	NA	NA	NA	NA	NA	NA	NA	chr11:65048049-65048151
chr11	65048216	65048299	ENST00000358658	intron	9	-	83	ENSG00000168060	NAALADL1	23536	protein_coding	2708	1	NM_005468.3	NM_005468	11	q13.1	18	0	NA	NA	NA	NA	NA	NA	NA	chr11:65048216-65048299
chr11	65048386	65053217	ENST00000358658	intron	8	-	4831	ENSG00000168060	NAALADL1	23536	protein_coding	2708	1	NM_005468.3	NM_005468	11	q13.1	18	0	NA	NA	NA	NA	NA	NA	NA	chr11:65048386-65053217
chr11	65053338	65053490	ENST00000358658	intron	7	-	152	ENSG00000168060	NAALADL1	23536	protein_coding	2708	1	NM_005468.3	NM_005468	11	q13.1	18	0	NA	NA	NA	NA	NA	NA	NA	chr11:65053338-65053490
chr11	65053577	65054249	ENST00000358658	intron	6	-	672	ENSG00000168060	NAALADL1	23536	protein_coding	2708	1	NM_005468.3	NM_005468	11	q13.1	18	0	NA	NA	NA	NA	NA	NA	NA	chr11:65053577-65054249
chr11	65054355	65054454	ENST00000358658	intron	5	-	99	ENSG00000168060	NAALADL1	23536	protein_coding	2708	1	NM_005468.3	NM_005468	11	q13.1	18	0	NA	NA	NA	NA	NA	NA	NA	chr11:65054355-65054454
chr11	65054739	65057370	ENST00000358658	intron	4	-	2631	ENSG00000168060	NAALADL1	23536	protein_coding	2708	1	NM_005468.3	NM_005468	11	q13.1	18	0	NA	NA	NA	NA	NA	NA	NA	chr11:65054739-65057370
chr11	65057494	65057874	ENST00000358658	intron	3	-	380	ENSG00000168060	NAALADL1	23536	protein_coding	2708	1	NM_005468.3	NM_005468	11	q13.1	18	0	NA	NA	NA	NA	NA	NA	NA	chr11:65057494-65057874
chr11	65057997	65058077	ENST00000358658	intron	2	-	80	ENSG00000168060	NAALADL1	23536	protein_coding	2708	1	NM_005468.3	NM_005468	11	q13.1	18	0	NA	NA	NA	NA	NA	NA	NA	chr11:65057997-65058077
chr11	65058251	65058336	ENST00000358658	intron	1	-	85	ENSG00000168060	NAALADL1	23536	protein_coding	2708	1	NM_005468.3	NM_005468	11	q13.1	18	0	NA	NA	NA	NA	NA	NA	NA	chr11:65058251-65058336
chr11	65079188	65079352	ENST00000275517	intron	5	-	164	ENSG00000146670	CDCA5	14626	protein_coding	2475	1	NM_080668.4	NM_080668	11	q13.1	6	1	75.29	83.25	0.777304	0.982438	0.904384	-0.12708	0.0780538	chr11:65079188-65079352
chr11	65079788	65083363	ENST00000275517	intron	4	-	3575	ENSG00000146670	CDCA5	14626	protein_coding	2475	1	NM_080668.4	NM_080668	11	q13.1	6	0	66.51	70.49	0.827061	0.992502	0.943538	-0.116477	0.0489641	chr11:65079788-65083363
chr11	65083400	65083484	ENST00000275517	intron	3	-	84	ENSG00000146670	CDCA5	14626	protein_coding	2475	1	NM_080668.4	NM_080668	11	q13.1	6	0	64.86	65.97	0.87415	0.998898	0.983174	-0.109025	0.0157243	chr11:65083400-65083484
chr11	65083551	65083628	ENST00000275517	intron	2	-	77	ENSG00000146670	CDCA5	14626	protein_coding	2475	1	NM_080668.4	NM_080668	11	q13.1	6	0	61.78	63.19	0.888184	0.997828	0.977686	-0.0895022	0.0201418	chr11:65083551-65083628
chr11	65083724	65083932	ENST00000275517	intron	1	-	208	ENSG00000146670	CDCA5	14626	protein_coding	2475	1	NM_080668.4	NM_080668	11	q13.1	6	0	43.41	56.81	0.556771	0.924619	0.764126	-0.207355	0.160493	chr11:65083724-65083932
chr11	65084379	65084690	ENST00000294258	intron	1	+	311	ENSG00000162300	ZFPL1	12868	protein_coding	1382	1	NM_006782.4	NM_006782	11	q13.1	8	0	301.6	344.33	0.808102	0.93352	0.875904	-0.0678017	0.0576162	chr11:65084379-65084690
chr11	65084801	65085114	ENST00000294258	intron	2	+	313	ENSG00000162300	ZFPL1	12868	protein_coding	1382	1	NM_006782.4	NM_006782	11	q13.1	8	0	351.45	387.63	0.841029	0.956225	0.906664	-0.0656343	0.0495619	chr11:65084801-65085114
chr11	65085227	65086414	ENST00000294258	intron	3	+	1187	ENSG00000162300	ZFPL1	12868	protein_coding	1382	1	NM_006782.4	NM_006782	11	q13.1	8	0	306.84	364.4	0.730773	0.927767	0.842042	-0.111268	0.0857252	chr11:65085227-65086414
chr11	65086609	65086719	ENST00000294258	intron	4	+	110	ENSG00000162300	ZFPL1	12868	protein_coding	1382	1	NM_006782.4	NM_006782	11	q13.1	8	0	234.56	251.37	0.839279	0.983431	0.933126	-0.093847	0.0503045	chr11:65086609-65086719
chr11	65086793	65086927	ENST00000294258	intron	5	+	134	ENSG00000162300	ZFPL1	12868	protein_coding	1382	1	NM_006782.4	NM_006782	11	q13.1	8	0	312.42	314.53	0.973097	0.999556	0.993292	-0.0201946	0.00626445	chr11:65086793-65086927
chr11	65087075	65087315	ENST00000294258	intron	6	+	240	ENSG00000162300	ZFPL1	12868	protein_coding	1382	1	NM_006782.4	NM_006782	11	q13.1	8	0	283.55	291.71	0.9225	0.996004	0.972027	-0.0495271	0.0239767	chr11:65087075-65087315
chr11	65087434	65087927	ENST00000294258	intron	7	+	493	ENSG00000162300	ZFPL1	12868	protein_coding	1382	1	NM_006782.4	NM_006782	11	q13.1	8	1	172.16	177.27	0.912704	0.997088	0.971174	-0.0584699	0.0259141	chr11:65087434-65087927
chr11	65096479	65096997	ENST00000279281	intron	1	+	518	ENSG00000149823	VPS51	1172	protein_coding	2661	1	NM_013265.4	NM_013265	11	q13.1	10	0	355.84	377.55	0.891383	0.978018	0.942498	-0.0511146	0.0355201	chr11:65096479-65096997
chr11	65097128	65107580	ENST00000279281	intron	2	+	10452	ENSG00000149823	VPS51	1172	protein_coding	2661	1	NM_013265.4	NM_013265	11	q13.1	10	0	442.77	471.85	0.880246	0.977379	0.93837	-0.0581246	0.0390088	chr11:65097128-65107580
chr11	65107728	65107802	ENST00000279281	intron	3	+	74	ENSG00000149823	VPS51	1172	protein_coding	2661	1	NM_013265.4	NM_013265	11	q13.1	10	0	312.44	320.37	0.908573	0.999024	0.975247	-0.0666749	0.0237769	chr11:65107728-65107802
chr11	65108023	65108196	ENST00000279281	intron	4	+	173	ENSG00000149823	VPS51	1172	protein_coding	2661	1	NM_013265.4	NM_013265	11	q13.1	10	0	292.59	297.44	0.94011	0.998647	0.983694	-0.0435843	0.0149523	chr11:65108023-65108196
chr11	65108915	65109279	ENST00000279281	intron	5	+	364	ENSG00000149823	VPS51	1172	protein_coding	2661	1	NM_013265.4	NM_013265	11	q13.1	10	0	203.25	213.92	0.864978	0.992194	0.950122	-0.0851431	0.0420723	chr11:65108915-65109279
chr11	65109496	65109704	ENST00000279281	intron	6	+	208	ENSG00000149823	VPS51	1172	protein_coding	2661	1	NM_013265.4	NM_013265	11	q13.1	10	0	352.93	358.93	0.94087	0.999083	0.983284	-0.0424132	0.0157994	chr11:65109496-65109704
chr11	65109924	65110481	ENST00000279281	intron	7	+	557	ENSG00000149823	VPS51	1172	protein_coding	2661	1	NM_013265.4	NM_013265	11	q13.1	10	0	422.97	449.14	0.882576	0.980117	0.941733	-0.0591575	0.0383836	chr11:65109924-65110481
chr11	65110604	65110693	ENST00000279281	intron	8	+	89	ENSG00000149823	VPS51	1172	protein_coding	2661	1	NM_013265.4	NM_013265	11	q13.1	10	0	451.95	456.3	0.97057	0.998611	0.990467	-0.0198969	0.00814444	chr11:65110604-65110693
chr11	65110782	65111326	ENST00000279281	intron	9	+	544	ENSG00000149823	VPS51	1172	protein_coding	2661	1	NM_013265.4	NM_013265	11	q13.1	10	1	248.29	276.33	0.814105	0.957847	0.898527	-0.0844223	0.0593202	chr11:65110782-65111326
chr11	65112068	65112514	ENST00000279263	intron	1	+	446	ENSG00000149809	TM7SF2	11863	protein_coding	1578	1	NM_003273.6	NM_003273	11	q13.1	10	0	7.3	12.32	0.0478985	0.964202	0.592532	-0.544634	0.371669	chr11:65112068-65112514
chr11	65112712	65112810	ENST00000279263	intron	2	+	98	ENSG00000149809	TM7SF2	11863	protein_coding	1578	1	NM_003273.6	NM_003273	11	q13.1	10	0	4.96	8.79	0.0957793	0.928941	0.564278	-0.468498	0.364664	chr11:65112712-65112810
chr11	65112866	65113219	ENST00000279263	intron	3	+	353	ENSG00000149809	TM7SF2	11863	protein_coding	1578	1	NM_003273.6	NM_003273	11	q13.1	10	0	NA	NA	NA	NA	NA	NA	NA	chr11:65112866-65113219
chr11	65113415	65113490	ENST00000279263	intron	4	+	75	ENSG00000149809	TM7SF2	11863	protein_coding	1578	1	NM_003273.6	NM_003273	11	q13.1	10	0	17.93	19.45	0.600957	0.995396	0.921851	-0.320894	0.0735452	chr11:65113415-65113490
chr11	65113595	65114712	ENST00000279263	intron	5	+	1117	ENSG00000149809	TM7SF2	11863	protein_coding	1578	1	NM_003273.6	NM_003273	11	q13.1	10	0	17.11	17.41	0.840404	0.993329	0.982769	-0.142365	0.0105602	chr11:65113595-65114712
chr11	65114833	65114912	ENST00000279263	intron	6	+	79	ENSG00000149809	TM7SF2	11863	protein_coding	1578	1	NM_003273.6	NM_003273	11	q13.1	10	0	14.9	16.47	0.475688	0.997985	0.904675	-0.428987	0.0933101	chr11:65114833-65114912
chr11	65115082	65115313	ENST00000279263	intron	7	+	231	ENSG00000149809	TM7SF2	11863	protein_coding	1578	1	NM_003273.6	NM_003273	11	q13.1	10	0	14.68	15.88	0.553478	0.99809	0.924433	-0.370955	0.0736567	chr11:65115082-65115313
chr11	65115395	65115475	ENST00000279263	intron	8	+	80	ENSG00000149809	TM7SF2	11863	protein_coding	1578	1	NM_003273.6	NM_003273	11	q13.1	10	0	11.62	13.08	0.548695	0.990025	0.888379	-0.339685	0.101646	chr11:65115395-65115475
chr11	65115599	65115892	ENST00000279263	intron	9	+	293	ENSG00000149809	TM7SF2	11863	protein_coding	1578	1	NM_003273.6	NM_003273	11	q13.1	10	1	14.26	15.48	0.703577	0.985917	0.921189	-0.217611	0.064728	chr11:65115599-65115892
chr11	65120807	65120980	ENST00000529639	intron	4	-	173	ENSG00000149806	FAU	3597	protein_coding	506	1	NM_001997.5	NM_001997	11	q13.1	5	1	4777.41	5140.29	0.863347	0.977022	0.929405	-0.0660573	0.0476171	chr11:65120807-65120980
chr11	65121037	65121499	ENST00000529639	intron	3	-	462	ENSG00000149806	FAU	3597	protein_coding	506	1	NM_001997.5	NM_001997	11	q13.1	5	0	4857.81	5127.44	0.861432	0.9939	0.947414	-0.0859823	0.0464861	chr11:65121037-65121499
chr11	65121645	65121738	ENST00000529639	intron	2	-	93	ENSG00000149806	FAU	3597	protein_coding	506	1	NM_001997.5	NM_001997	11	q13.1	5	0	4851.12	4879.29	0.971659	0.999994	0.994227	-0.0225679	0.00576783	chr11:65121645-65121738
chr11	65121822	65122089	ENST00000529639	intron	1	-	267	ENSG00000149806	FAU	3597	protein_coding	506	1	NM_001997.5	NM_001997	11	q13.1	5	0	1791.4	1857.05	0.894953	0.9972	0.964648	-0.0696948	0.0325513	chr11:65121822-65122089
chr11	65122425	65124501	ENST00000279242	intron	1	+	2076	ENSG00000149792	MRPL49	1176	protein_coding	2026	1	NM_004927.4	NM_004927	11	q13.1	4	0	164.47	197.56	0.680593	0.941172	0.832507	-0.151914	0.108666	chr11:65122425-65124501
chr11	65124653	65125487	ENST00000279242	intron	2	+	834	ENSG00000149792	MRPL49	1176	protein_coding	2026	1	NM_004927.4	NM_004927	11	q13.1	4	0	281.15	289.86	0.910255	0.996365	0.969951	-0.0596965	0.0264138	chr11:65124653-65125487
chr11	65125613	65125725	ENST00000279242	intron	3	+	112	ENSG00000149792	MRPL49	1176	protein_coding	2026	1	NM_004927.4	NM_004927	11	q13.1	4	1	222.23	222.74	0.986882	0.999627	0.99771	-0.010828	0.00191701	chr11:65125613-65125725
chr11	65128489	65128562	ENST00000377190	intron	15	-	73	ENSG00000162298	SYVN1	20738	protein_coding	3038	1	NM_172230.3	NM_172230	11	q13.1	16	1	194.23	240.23	0.679448	0.913495	0.808517	-0.129069	0.104978	chr11:65128489-65128562
chr11	65128715	65129728	ENST00000377190	intron	14	-	1013	ENSG00000162298	SYVN1	20738	protein_coding	3038	1	NM_172230.3	NM_172230	11	q13.1	16	0	180.41	242.86	0.613949	0.855714	0.742856	-0.128907	0.112858	chr11:65128715-65129728
chr11	65129916	65130001	ENST00000377190	intron	13	-	85	ENSG00000162298	SYVN1	20738	protein_coding	3038	1	NM_172230.3	NM_172230	11	q13.1	16	0	185.79	202.52	0.82272	0.976173	0.917391	-0.094671	0.0587821	chr11:65129916-65130001
chr11	65130176	65130250	ENST00000377190	intron	12	-	74	ENSG00000162298	SYVN1	20738	protein_coding	3038	1	NM_172230.3	NM_172230	11	q13.1	16	0	91.19	185.18	0.4165	0.570821	0.49244	-0.0759402	0.078381	chr11:65130176-65130250
chr11	65130380	65130659	ENST00000377190	intron	11	-	279	ENSG00000162298	SYVN1	20738	protein_coding	3038	1	NM_172230.3	NM_172230	11	q13.1	16	0	182.41	195.75	0.834338	0.986682	0.931852	-0.0975138	0.0548298	chr11:65130380-65130659
chr11	65130824	65130919	ENST00000377190	intron	10	-	95	ENSG00000162298	SYVN1	20738	protein_coding	3038	1	NM_172230.3	NM_172230	11	q13.1	16	0	280.89	285.26	0.937635	0.999817	0.984681	-0.0470453	0.0151361	chr11:65130824-65130919
chr11	65131037	65131131	ENST00000377190	intron	9	-	94	ENSG00000162298	SYVN1	20738	protein_coding	3038	1	NM_172230.3	NM_172230	11	q13.1	16	0	256.11	260.26	0.954256	0.9976	0.984054	-0.0297986	0.0135453	chr11:65131037-65131131
chr11	65131198	65131273	ENST00000377190	intron	8	-	75	ENSG00000162298	SYVN1	20738	protein_coding	3038	1	NM_172230.3	NM_172230	11	q13.1	16	0	232.52	259.59	0.813941	0.954794	0.89572	-0.0817794	0.059074	chr11:65131198-65131273
chr11	65131374	65131469	ENST00000377190	intron	7	-	95	ENSG00000162298	SYVN1	20738	protein_coding	3038	1	NM_172230.3	NM_172230	11	q13.1	16	0	184.7	207.75	0.804882	0.952922	0.889049	-0.0841671	0.0638726	chr11:65131374-65131469
chr11	65131597	65132247	ENST00000377190	intron	6	-	650	ENSG00000162298	SYVN1	20738	protein_coding	3038	1	NM_172230.3	NM_172230	11	q13.1	16	0	95.74	110.48	0.692317	0.973738	0.866582	-0.174266	0.107155	chr11:65131597-65132247
chr11	65132352	65132731	ENST00000377190	intron	5	-	379	ENSG00000162298	SYVN1	20738	protein_coding	3038	1	NM_172230.3	NM_172230	11	q13.1	16	0	206.07	238.47	0.683582	0.977526	0.864134	-0.180552	0.113392	chr11:65132352-65132731
chr11	65132781	65132921	ENST00000377190	intron	4	-	140	ENSG00000162298	SYVN1	20738	protein_coding	3038	1	NM_172230.3	NM_172230	11	q13.1	16	0	258.62	269.41	0.89205	0.993998	0.95995	-0.0678993	0.0340487	chr11:65132781-65132921
chr11	65133075	65133159	ENST00000377190	intron	3	-	84	ENSG00000162298	SYVN1	20738	protein_coding	3038	1	NM_172230.3	NM_172230	11	q13.1	16	0	245.07	253.42	0.903184	0.995793	0.967051	-0.0638664	0.0287424	chr11:65133075-65133159
chr11	65133253	65133469	ENST00000377190	intron	2	-	216	ENSG00000162298	SYVN1	20738	protein_coding	3038	1	NM_172230.3	NM_172230	11	q13.1	16	0	162.64	169.86	0.88885	0.99254	0.957494	-0.0686443	0.0350457	chr11:65133253-65133469
chr11	65133619	65134455	ENST00000377190	intron	1	-	836	ENSG00000162298	SYVN1	20738	protein_coding	3038	1	NM_172230.3	NM_172230	11	q13.1	16	0	130.21	136.92	0.872812	0.99168	0.950993	-0.0781816	0.0406863	chr11:65133619-65134455
chr11	65182014	65182700	ENST00000279247	intron	1	+	686	ENSG00000014216	CAPN1	1476	protein_coding	2952	1	NM_005186.4	NM_005186	11	q13.1	22	0	350.08	416.08	0.78373	0.889761	0.841377	-0.0576467	0.0483848	chr11:65182014-65182700
chr11	65182969	65183127	ENST00000279247	intron	2	+	158	ENSG00000014216	CAPN1	1476	protein_coding	2952	1	NM_005186.4	NM_005186	11	q13.1	22	0	632.51	634.42	0.984907	0.999938	0.996989	-0.0120821	0.00294842	chr11:65182969-65183127
chr11	65183198	65183473	ENST00000279247	intron	3	+	275	ENSG00000014216	CAPN1	1476	protein_coding	2952	1	NM_005186.4	NM_005186	11	q13.1	22	0	670.26	673.62	0.97703	0.99997	0.995012	-0.017982	0.00495818	chr11:65183198-65183473
chr11	65183593	65185916	ENST00000279247	intron	4	+	2323	ENSG00000014216	CAPN1	1476	protein_coding	2952	1	NM_005186.4	NM_005186	11	q13.1	22	0	570.67	576.23	0.974502	0.997963	0.990351	-0.0158491	0.00761192	chr11:65183593-65185916
chr11	65186051	65186169	ENST00000279247	intron	5	+	118	ENSG00000014216	CAPN1	1476	protein_coding	2952	1	NM_005186.4	NM_005186	11	q13.1	22	0	416.45	417.55	0.987236	0.999812	0.997366	-0.0101295	0.00244673	chr11:65186051-65186169
chr11	65186339	65187214	ENST00000279247	intron	6	+	875	ENSG00000014216	CAPN1	1476	protein_coding	2952	1	NM_005186.4	NM_005186	11	q13.1	22	0	466.71	467.07	0.994144	0.999847	0.999229	-0.00508534	0.00061824	chr11:65186339-65187214
chr11	65187299	65187954	ENST00000279247	intron	7	+	655	ENSG00000014216	CAPN1	1476	protein_coding	2952	1	NM_005186.4	NM_005186	11	q13.1	22	0	575.16	592.38	0.92162	0.995735	0.970931	-0.0493108	0.0248042	chr11:65187299-65187954
chr11	65188041	65188413	ENST00000279247	intron	8	+	372	ENSG00000014216	CAPN1	1476	protein_coding	2952	1	NM_005186.4	NM_005186	11	q13.1	22	0	710.55	726.96	0.938473	0.996804	0.977427	-0.0389538	0.0193771	chr11:65188041-65188413
chr11	65188489	65188585	ENST00000279247	intron	9	+	96	ENSG00000014216	CAPN1	1476	protein_coding	2952	1	NM_005186.4	NM_005186	11	q13.1	22	0	635.88	641.23	0.980085	0.997386	0.991657	-0.0115718	0.00572933	chr11:65188489-65188585
chr11	65188747	65204682	ENST00000279247	intron	10	+	15935	ENSG00000014216	CAPN1	1476	protein_coding	2952	1	NM_005186.4	NM_005186	11	q13.1	22	0	552.38	557.18	0.964197	0.999775	0.991385	-0.0271886	0.00838974	chr11:65188747-65204682
chr11	65204859	65205709	ENST00000279247	intron	11	+	850	ENSG00000014216	CAPN1	1476	protein_coding	2952	1	NM_005186.4	NM_005186	11	q13.1	22	0	393.11	393.74	0.991175	0.999742	0.9984	-0.00722456	0.00134232	chr11:65204859-65205709
chr11	65205722	65206462	ENST00000279247	intron	12	+	740	ENSG00000014216	CAPN1	1476	protein_coding	2952	1	NM_005186.4	NM_005186	11	q13.1	22	0	412.07	426.1	0.926332	0.990946	0.967073	-0.0407412	0.0238722	chr11:65205722-65206462
chr11	65206675	65206779	ENST00000279247	intron	13	+	104	ENSG00000014216	CAPN1	1476	protein_coding	2952	1	NM_005186.4	NM_005186	11	q13.1	22	0	395.95	400.59	0.949269	0.999853	0.988417	-0.0391477	0.0114355	chr11:65206675-65206779
chr11	65206820	65208054	ENST00000279247	intron	14	+	1234	ENSG00000014216	CAPN1	1476	protein_coding	2952	1	NM_005186.4	NM_005186	11	q13.1	22	0	467.26	470.3	0.969514	0.999921	0.993536	-0.0240222	0.00638529	chr11:65206820-65208054
chr11	65208121	65208204	ENST00000279247	intron	15	+	83	ENSG00000014216	CAPN1	1476	protein_coding	2952	1	NM_005186.4	NM_005186	11	q13.1	22	0	633.55	634.42	0.99238	0.999876	0.998629	-0.00624848	0.0012478	chr11:65208121-65208204
chr11	65208263	65209322	ENST00000279247	intron	16	+	1059	ENSG00000014216	CAPN1	1476	protein_coding	2952	1	NM_005186.4	NM_005186	11	q13.1	22	0	684.26	691.99	0.971866	0.997351	0.988829	-0.0169631	0.00852159	chr11:65208263-65209322
chr11	65209388	65209848	ENST00000279247	intron	17	+	460	ENSG00000014216	CAPN1	1476	protein_coding	2952	1	NM_005186.4	NM_005186	11	q13.1	22	0	704.78	711.23	0.971385	0.999135	0.990931	-0.0195466	0.00820384	chr11:65209388-65209848
chr11	65209918	65210017	ENST00000279247	intron	18	+	99	ENSG00000014216	CAPN1	1476	protein_coding	2952	1	NM_005186.4	NM_005186	11	q13.1	22	0	507.18	511.27	0.965084	0.999847	0.992	-0.0269165	0.00784673	chr11:65209918-65210017
chr11	65210097	65210335	ENST00000279247	intron	19	+	238	ENSG00000014216	CAPN1	1476	protein_coding	2952	1	NM_005186.4	NM_005186	11	q13.1	22	0	427.74	430.79	0.970598	0.999804	0.99292	-0.0223217	0.00688423	chr11:65210097-65210335
chr11	65210453	65210813	ENST00000279247	intron	20	+	360	ENSG00000014216	CAPN1	1476	protein_coding	2952	1	NM_005186.4	NM_005186	11	q13.1	22	0	502.67	504.34	0.985117	0.999777	0.996689	-0.011572	0.00308863	chr11:65210453-65210813
chr11	65210873	65211259	ENST00000279247	intron	21	+	386	ENSG00000014216	CAPN1	1476	protein_coding	2952	1	NM_005186.4	NM_005186	11	q13.1	22	1	586.81	590.68	0.97839	0.999334	0.993448	-0.0150583	0.00588561	chr11:65210873-65211259
chr11	65314955	65320543	ENST00000279249	intron	1	+	5588	ENSG00000149798	CDC42EP2	16263	protein_coding	1963	1	NM_006779.4	NM_006779	11	q13.1	2	1	182.33	215.93	0.733175	0.942834	0.844394	-0.111219	0.0984404	chr11:65314955-65320543
chr11	65333919	65340384	ENST00000528416	intron	1	+	6465	ENSG00000133884	DPF2	9964	protein_coding	3714	1	NM_006268.5	NM_006268	11	q13.1	11	0	124	131.08	0.801276	0.998388	0.945987	-0.144712	0.0524004	chr11:65333919-65340384
chr11	65340546	65340965	ENST00000528416	intron	2	+	419	ENSG00000133884	DPF2	9964	protein_coding	3714	1	NM_006268.5	NM_006268	11	q13.1	11	0	210.04	216.85	0.878889	0.9992	0.968596	-0.0897065	0.0306047	chr11:65340546-65340965
chr11	65341074	65341398	ENST00000528416	intron	3	+	324	ENSG00000133884	DPF2	9964	protein_coding	3714	1	NM_006268.5	NM_006268	11	q13.1	11	0	279.85	283.95	0.939092	0.999812	0.985561	-0.0464693	0.014251	chr11:65341074-65341398
chr11	65341563	65343744	ENST00000528416	intron	4	+	2181	ENSG00000133884	DPF2	9964	protein_coding	3714	1	NM_006268.5	NM_006268	11	q13.1	11	0	196.6	203.4	0.889716	0.997861	0.966568	-0.0768524	0.0312925	chr11:65341563-65343744
chr11	65343838	65343990	ENST00000528416	intron	5	+	152	ENSG00000133884	DPF2	9964	protein_coding	3714	1	NM_006268.5	NM_006268	11	q13.1	11	0	190.1	196.14	0.887392	0.999024	0.969206	-0.0818135	0.0298187	chr11:65343838-65343990
chr11	65344070	65345665	ENST00000528416	intron	6	+	1595	ENSG00000133884	DPF2	9964	protein_coding	3714	1	NM_006268.5	NM_006268	11	q13.1	11	0	221.88	272.53	0.702332	0.899662	0.814149	-0.111817	0.0855136	chr11:65344070-65345665
chr11	65345804	65345929	ENST00000528416	intron	7	+	125	ENSG00000133884	DPF2	9964	protein_coding	3714	1	NM_006268.5	NM_006268	11	q13.1	11	0	252.05	260.6	0.911722	0.994646	0.967191	-0.0554694	0.0274548	chr11:65345804-65345929
chr11	65346059	65346246	ENST00000528416	intron	8	+	187	ENSG00000133884	DPF2	9964	protein_coding	3714	1	NM_006268.5	NM_006268	11	q13.1	11	0	224.22	228.89	0.936774	0.997368	0.979597	-0.0428232	0.0177712	chr11:65346059-65346246
chr11	65346360	65348849	ENST00000528416	intron	9	+	2489	ENSG00000133884	DPF2	9964	protein_coding	3714	1	NM_006268.5	NM_006268	11	q13.1	11	0	215.75	224.18	0.893593	0.99509	0.962396	-0.0688033	0.0326941	chr11:65346360-65348849
chr11	65348932	65351682	ENST00000528416	intron	10	+	2750	ENSG00000133884	DPF2	9964	protein_coding	3714	1	NM_006268.5	NM_006268	11	q13.1	11	1	251.14	259.51	0.912379	0.995246	0.967747	-0.0553675	0.027499	chr11:65348932-65351682
chr11	65376676	65376817	ENST00000398802	intron	6	-	141	ENSG00000162241	SLC25A45	27442	protein_coding	2261	1	NM_182556.4	NM_182556	11	q13.1	7	1	23.84	24.29	0.877529	0.99629	0.981474	-0.103945	0.0148158	chr11:65376676-65376817
chr11	65377077	65379375	ENST00000398802	intron	5	-	2298	ENSG00000162241	SLC25A45	27442	protein_coding	2261	1	NM_182556.4	NM_182556	11	q13.1	7	0	12.53	25.38	0.185382	0.837678	0.493696	-0.308314	0.343983	chr11:65377077-65379375
chr11	65379562	65379866	ENST00000398802	intron	4	-	304	ENSG00000162241	SLC25A45	27442	protein_coding	2261	1	NM_182556.4	NM_182556	11	q13.1	7	0	12.7	19.6	0.266444	0.921987	0.647959	-0.381515	0.274028	chr11:65379562-65379866
chr11	65379939	65380131	ENST00000398802	intron	3	-	192	ENSG00000162241	SLC25A45	27442	protein_coding	2261	1	NM_182556.4	NM_182556	11	q13.1	7	0	21.68	22	0.891435	0.994083	0.985455	-0.0940195	0.00862846	chr11:65379939-65380131
chr11	65380176	65381914	ENST00000398802	intron	2	-	1738	ENSG00000162241	SLC25A45	27442	protein_coding	2261	1	NM_182556.4	NM_182556	11	q13.1	7	0	15.04	26.89	0.291477	0.820573	0.559316	-0.267838	0.261257	chr11:65380176-65381914
chr11	65381970	65382485	ENST00000398802	intron	1	-	515	ENSG00000162241	SLC25A45	27442	protein_coding	2261	1	NM_182556.4	NM_182556	11	q13.1	7	0	NA	NA	NA	NA	NA	NA	NA	chr11:65381970-65382485
chr11	65539232	65539327	ENST00000301873	intron	27	-	95	ENSG00000168056	LTBP3	6716	protein_coding	4833	1	NM_001130144.3	NM_001130144	11	q13.1	28	1	235.64	244.78	0.89634	0.995033	0.96266	-0.0663204	0.0323723	chr11:65539232-65539327
chr11	65539460	65539547	ENST00000301873	intron	26	-	87	ENSG00000168056	LTBP3	6716	protein_coding	4833	1	NM_001130144.3	NM_001130144	11	q13.1	28	0	452.33	460.73	0.955612	0.995269	0.981768	-0.0261563	0.0135008	chr11:65539460-65539547
chr11	65539629	65539719	ENST00000301873	intron	25	-	90	ENSG00000168056	LTBP3	6716	protein_coding	4833	1	NM_001130144.3	NM_001130144	11	q13.1	28	0	586.63	588.01	0.988965	0.999861	0.997653	-0.008688	0.00220788	chr11:65539629-65539719
chr11	65539882	65540012	ENST00000301873	intron	24	-	130	ENSG00000168056	LTBP3	6716	protein_coding	4833	1	NM_001130144.3	NM_001130144	11	q13.1	28	0	357.26	713.05	0.352986	0.639034	0.501031	-0.148045	0.138003	chr11:65539882-65540012
chr11	65540154	65540244	ENST00000301873	intron	23	-	90	ENSG00000168056	LTBP3	6716	protein_coding	4833	1	NM_001130144.3	NM_001130144	11	q13.1	28	0	308.05	722.73	0.29089	0.565655	0.426231	-0.135341	0.139423	chr11:65540154-65540244
chr11	65540383	65540485	ENST00000301873	intron	22	-	102	ENSG00000168056	LTBP3	6716	protein_coding	4833	1	NM_001130144.3	NM_001130144	11	q13.1	28	0	577.97	640.53	0.608417	0.999597	0.902331	-0.293914	0.0972665	chr11:65540383-65540485
chr11	65540615	65540870	ENST00000301873	intron	21	-	255	ENSG00000168056	LTBP3	6716	protein_coding	4833	1	NM_001130144.3	NM_001130144	11	q13.1	28	0	921.47	961.79	0.908111	0.984069	0.958078	-0.0499673	0.0259906	chr11:65540615-65540870
chr11	65540955	65541125	ENST00000301873	intron	20	-	170	ENSG00000168056	LTBP3	6716	protein_coding	4833	1	NM_001130144.3	NM_001130144	11	q13.1	28	0	936.29	945.75	0.97189	0.998158	0.989997	-0.0181072	0.00816031	chr11:65540955-65541125
chr11	65541294	65541599	ENST00000301873	intron	19	-	305	ENSG00000168056	LTBP3	6716	protein_coding	4833	1	NM_001130144.3	NM_001130144	11	q13.1	28	0	656.63	675.75	0.952668	0.98474	0.971706	-0.0190377	0.0130341	chr11:65541294-65541599
chr11	65541729	65543104	ENST00000301873	intron	18	-	1375	ENSG00000168056	LTBP3	6716	protein_coding	4833	1	NM_001130144.3	NM_001130144	11	q13.1	28	0	585.32	615.19	0.877741	0.993666	0.951446	-0.0737052	0.0422197	chr11:65541729-65543104
chr11	65543225	65543426	ENST00000301873	intron	17	-	201	ENSG00000168056	LTBP3	6716	protein_coding	4833	1	NM_001130144.3	NM_001130144	11	q13.1	28	0	568.78	590.1	0.871844	0.999529	0.963871	-0.092027	0.0356589	chr11:65543225-65543426
chr11	65543550	65546441	ENST00000301873	intron	16	-	2891	ENSG00000168056	LTBP3	6716	protein_coding	4833	1	NM_001130144.3	NM_001130144	11	q13.1	28	0	458.6	488.27	0.848223	0.98878	0.939234	-0.0910113	0.0495452	chr11:65543550-65546441
chr11	65546565	65546797	ENST00000301873	intron	15	-	232	ENSG00000168056	LTBP3	6716	protein_coding	4833	1	NM_001130144.3	NM_001130144	11	q13.1	28	0	466.71	480.05	0.929265	0.995661	0.972211	-0.0429457	0.02345	chr11:65546565-65546797
chr11	65546921	65547438	ENST00000301873	intron	14	-	517	ENSG00000168056	LTBP3	6716	protein_coding	4833	1	NM_001130144.3	NM_001130144	11	q13.1	28	0	396.07	408.75	0.888497	0.999388	0.968979	-0.080482	0.0304094	chr11:65546921-65547438
chr11	65547568	65547689	ENST00000301873	intron	13	-	121	ENSG00000168056	LTBP3	6716	protein_coding	4833	1	NM_001130144.3	NM_001130144	11	q13.1	28	0	694	702.92	0.955611	0.999616	0.98731	-0.0316991	0.0123061	chr11:65547568-65547689
chr11	65547822	65547919	ENST00000301873	intron	12	-	97	ENSG00000168056	LTBP3	6716	protein_coding	4833	1	NM_001130144.3	NM_001130144	11	q13.1	28	0	625.3	627.1	0.986691	0.999915	0.99713	-0.0104384	0.00278524	chr11:65547822-65547919
chr11	65548046	65551125	ENST00000301873	intron	11	-	3079	ENSG00000168056	LTBP3	6716	protein_coding	4833	1	NM_001130144.3	NM_001130144	11	q13.1	28	0	733.11	841.18	0.734752	0.96574	0.871526	-0.136774	0.094214	chr11:65548046-65551125
chr11	65551225	65551401	ENST00000301873	intron	10	-	176	ENSG00000168056	LTBP3	6716	protein_coding	4833	1	NM_001130144.3	NM_001130144	11	q13.1	28	0	886.47	895.37	0.962606	0.999755	0.99006	-0.0274537	0.00969552	chr11:65551225-65551401
chr11	65551475	65551547	ENST00000301873	intron	9	-	72	ENSG00000168056	LTBP3	6716	protein_coding	4833	1	NM_001130144.3	NM_001130144	11	q13.1	28	0	758.75	829.82	0.820159	0.969985	0.914355	-0.0941962	0.0556301	chr11:65551475-65551547
chr11	65551565	65551971	ENST00000301873	intron	8	-	406	ENSG00000168056	LTBP3	6716	protein_coding	4833	1	NM_001130144.3	NM_001130144	11	q13.1	28	0	799.88	913.49	0.760476	0.952044	0.875631	-0.115154	0.0764137	chr11:65551565-65551971
chr11	65552158	65552247	ENST00000301873	intron	7	-	89	ENSG00000168056	LTBP3	6716	protein_coding	4833	1	NM_001130144.3	NM_001130144	11	q13.1	28	0	566.38	567.82	0.990153	0.999636	0.997464	-0.00731119	0.00217222	chr11:65552158-65552247
chr11	65552407	65552859	ENST00000301873	intron	6	-	452	ENSG00000168056	LTBP3	6716	protein_coding	4833	1	NM_001130144.3	NM_001130144	11	q13.1	28	0	715.08	733.81	0.953421	0.988566	0.974476	-0.0210551	0.0140902	chr11:65552407-65552859
chr11	65552983	65553163	ENST00000301873	intron	5	-	180	ENSG00000168056	LTBP3	6716	protein_coding	4833	1	NM_001130144.3	NM_001130144	11	q13.1	28	0	593.58	605.84	0.938946	0.998247	0.979764	-0.0408181	0.0184831	chr11:65552983-65553163
chr11	65553257	65553424	ENST00000301873	intron	4	-	167	ENSG00000168056	LTBP3	6716	protein_coding	4833	1	NM_001130144.3	NM_001130144	11	q13.1	28	0	589.15	601.37	0.942387	0.99725	0.97968	-0.0372924	0.0175698	chr11:65553257-65553424
chr11	65553531	65553700	ENST00000301873	intron	3	-	169	ENSG00000168056	LTBP3	6716	protein_coding	4833	1	NM_001130144.3	NM_001130144	11	q13.1	28	0	495.52	498.82	0.974634	0.999743	0.993384	-0.0187502	0.00635876	chr11:65553531-65553700
chr11	65553904	65554050	ENST00000301873	intron	2	-	146	ENSG00000168056	LTBP3	6716	protein_coding	4833	1	NM_001130144.3	NM_001130144	11	q13.1	28	0	514.68	673.92	0.676786	0.833668	0.763711	-0.0869247	0.0699577	chr11:65553904-65554050
chr11	65554381	65557628	ENST00000301873	intron	1	-	3247	ENSG00000168056	LTBP3	6716	protein_coding	4833	1	NM_001130144.3	NM_001130144	11	q13.1	28	0	351.05	364.73	0.90088	0.995111	0.962493	-0.0616127	0.0326182	chr11:65554381-65557628
chr11	65570511	65570603	ENST00000309328	intron	1	+	92	ENSG00000173465	ZNRD2	11328	protein_coding	769	1	NM_006396.3	NM_006396	11	q13.1	4	0	140.79	222.18	0.492077	0.777055	0.633675	-0.141598	0.14338	chr11:65570511-65570603
chr11	65570756	65570885	ENST00000309328	intron	2	+	129	ENSG00000173465	ZNRD2	11328	protein_coding	769	1	NM_006396.3	NM_006396	11	q13.1	4	0	223.85	238.77	0.865349	0.982195	0.937513	-0.0721643	0.0446817	chr11:65570756-65570885
chr11	65570971	65571390	ENST00000309328	intron	3	+	419	ENSG00000173465	ZNRD2	11328	protein_coding	769	1	NM_006396.3	NM_006396	11	q13.1	4	1	233.9	240.75	0.906854	0.997417	0.971547	-0.0646936	0.0258702	chr11:65570971-65571390
chr11	65572961	65573362	ENST00000530349	intron	1	+	401	ENSG00000176973	FAM89B	16708	protein_coding	1251	1	NM_001098785.2	NM_001098785	11	q13.1	2	1	201.59	479.03	0.356986	0.485539	0.42083	-0.0638432	0.064709	chr11:65572961-65573362
chr11	65576407	65579077	ENST00000309295	intron	1	+	2670	ENSG00000173442	EHBP1L1	30682	protein_coding	5170	1	NM_001099409.3	NM_001099409	11	q13.1	19	0	174	196.08	0.784155	0.960518	0.887393	-0.103238	0.0731249	chr11:65576407-65579077
chr11	65579136	65579340	ENST00000309295	intron	2	+	204	ENSG00000173442	EHBP1L1	30682	protein_coding	5170	1	NM_001099409.3	NM_001099409	11	q13.1	19	0	239.62	258.29	0.854134	0.976059	0.927717	-0.0735828	0.0483417	chr11:65579136-65579340
chr11	65579437	65579935	ENST00000309295	intron	3	+	498	ENSG00000173442	EHBP1L1	30682	protein_coding	5170	1	NM_001099409.3	NM_001099409	11	q13.1	19	0	284.96	288.64	0.951275	0.999369	0.987251	-0.0359753	0.0121187	chr11:65579437-65579935
chr11	65579990	65580080	ENST00000309295	intron	4	+	90	ENSG00000173442	EHBP1L1	30682	protein_coding	5170	1	NM_001099409.3	NM_001099409	11	q13.1	19	0	259.62	262.29	0.964611	0.999	0.98982	-0.0252091	0.0091797	chr11:65579990-65580080
chr11	65580260	65580336	ENST00000309295	intron	5	+	76	ENSG00000173442	EHBP1L1	30682	protein_coding	5170	1	NM_001099409.3	NM_001099409	11	q13.1	19	0	231.12	237.36	0.90506	0.99924	0.973711	-0.0686509	0.0255287	chr11:65580260-65580336
chr11	65580480	65581057	ENST00000309295	intron	6	+	577	ENSG00000173442	EHBP1L1	30682	protein_coding	5170	1	NM_001099409.3	NM_001099409	11	q13.1	19	0	247.88	255.05	0.905644	0.99779	0.971888	-0.0662439	0.0259018	chr11:65580480-65581057
chr11	65581127	65581210	ENST00000309295	intron	7	+	83	ENSG00000173442	EHBP1L1	30682	protein_coding	5170	1	NM_001099409.3	NM_001099409	11	q13.1	19	0	242.77	264.44	0.816576	0.981608	0.918053	-0.101478	0.0635543	chr11:65581127-65581210
chr11	65581374	65581538	ENST00000309295	intron	8	+	164	ENSG00000173442	EHBP1L1	30682	protein_coding	5170	1	NM_001099409.3	NM_001099409	11	q13.1	19	0	261.55	271.11	0.876321	0.999042	0.964738	-0.0884169	0.0343043	chr11:65581374-65581538
chr11	65583766	65584240	ENST00000309295	intron	9	+	474	ENSG00000173442	EHBP1L1	30682	protein_coding	5170	1	NM_001099409.3	NM_001099409	11	q13.1	19	0	248.79	345.63	0.629472	0.81393	0.719816	-0.0903436	0.0941141	chr11:65583766-65584240
chr11	65584399	65584485	ENST00000309295	intron	10	+	86	ENSG00000173442	EHBP1L1	30682	protein_coding	5170	1	NM_001099409.3	NM_001099409	11	q13.1	19	0	382.66	389.77	0.945931	0.998041	0.981758	-0.0358272	0.0162825	chr11:65584399-65584485
chr11	65584535	65584958	ENST00000309295	intron	11	+	423	ENSG00000173442	EHBP1L1	30682	protein_coding	5170	1	NM_001099409.3	NM_001099409	11	q13.1	19	0	264.89	267.77	0.959186	0.999247	0.989245	-0.0300585	0.0100025	chr11:65584535-65584958
chr11	65585592	65589750	ENST00000309295	intron	12	+	4158	ENSG00000173442	EHBP1L1	30682	protein_coding	5170	1	NM_001099409.3	NM_001099409	11	q13.1	19	0	266.82	273.99	0.910318	0.998173	0.973831	-0.0635131	0.024342	chr11:65585592-65589750
chr11	65589821	65589935	ENST00000309295	intron	13	+	114	ENSG00000173442	EHBP1L1	30682	protein_coding	5170	1	NM_001099409.3	NM_001099409	11	q13.1	19	0	233.37	237.74	0.940325	0.99807	0.981619	-0.0412932	0.0164518	chr11:65589821-65589935
chr11	65589992	65590086	ENST00000309295	intron	14	+	94	ENSG00000173442	EHBP1L1	30682	protein_coding	5170	1	NM_001099409.3	NM_001099409	11	q13.1	19	0	330.34	337.07	0.936798	0.998397	0.980034	-0.0432357	0.0183635	chr11:65589992-65590086
chr11	65590211	65590492	ENST00000309295	intron	15	+	281	ENSG00000173442	EHBP1L1	30682	protein_coding	5170	1	NM_001099409.3	NM_001099409	11	q13.1	19	0	309.41	312.25	0.962387	0.999699	0.990905	-0.0285177	0.00879469	chr11:65590211-65590492
chr11	65590593	65591799	ENST00000309295	intron	16	+	1206	ENSG00000173442	EHBP1L1	30682	protein_coding	5170	1	NM_001099409.3	NM_001099409	11	q13.1	19	0	234.21	297.88	0.622294	0.918759	0.786256	-0.163962	0.132502	chr11:65590593-65591799
chr11	65591874	65591975	ENST00000309295	intron	17	+	101	ENSG00000173442	EHBP1L1	30682	protein_coding	5170	1	NM_001099409.3	NM_001099409	11	q13.1	19	0	265.64	274.81	0.904305	0.995238	0.966631	-0.0623264	0.0286063	chr11:65591874-65591975
chr11	65592091	65592202	ENST00000309295	intron	18	+	111	ENSG00000173442	EHBP1L1	30682	protein_coding	5170	1	NM_001099409.3	NM_001099409	11	q13.1	19	1	152.45	153.12	0.978407	0.99926	0.995624	-0.0172177	0.00363539	chr11:65592091-65592202
chr11	65598629	65599393	ENST00000309100	intron	9	-	764	ENSG00000173327	MAP3K11	6850	protein_coding	3543	1	NM_002419.4	NM_002419	11	q13.1	10	1	113.79	115.14	0.94343	0.999395	0.988275	-0.0448451	0.0111195	chr11:65598629-65599393
chr11	65599769	65605760	ENST00000309100	intron	8	-	5991	ENSG00000173327	MAP3K11	6850	protein_coding	3543	1	NM_002419.4	NM_002419	11	q13.1	10	0	87.12	90.07	0.881517	0.998175	0.967248	-0.0857308	0.0309268	chr11:65599769-65605760
chr11	65605853	65605945	ENST00000309100	intron	7	-	92	ENSG00000173327	MAP3K11	6850	protein_coding	3543	1	NM_002419.4	NM_002419	11	q13.1	10	0	115.75	116.51	0.96896	0.998704	0.993477	-0.0245172	0.00522675	chr11:65605853-65605945
chr11	65606082	65606690	ENST00000309100	intron	6	-	608	ENSG00000173327	MAP3K11	6850	protein_coding	3543	1	NM_002419.4	NM_002419	11	q13.1	10	0	83.18	84.89	0.917454	0.998434	0.979856	-0.062402	0.0185779	chr11:65606082-65606690
chr11	65606805	65607269	ENST00000309100	intron	5	-	464	ENSG00000173327	MAP3K11	6850	protein_coding	3543	1	NM_002419.4	NM_002419	11	q13.1	10	0	80	82.03	0.906705	0.997981	0.975253	-0.0685476	0.0227285	chr11:65606805-65607269
chr11	65607514	65607640	ENST00000309100	intron	4	-	126	ENSG00000173327	MAP3K11	6850	protein_coding	3543	1	NM_002419.4	NM_002419	11	q13.1	10	0	71.27	71.93	0.948718	0.998838	0.990824	-0.0421063	0.00801392	chr11:65607514-65607640
chr11	65607817	65607921	ENST00000309100	intron	3	-	104	ENSG00000173327	MAP3K11	6850	protein_coding	3543	1	NM_002419.4	NM_002419	11	q13.1	10	0	73.52	84.9	0.705004	0.966413	0.86596	-0.160956	0.100453	chr11:65607817-65607921
chr11	65608071	65608267	ENST00000309100	intron	2	-	196	ENSG00000173327	MAP3K11	6850	protein_coding	3543	1	NM_002419.4	NM_002419	11	q13.1	10	0	94.12	96.74	0.914453	0.996719	0.972917	-0.0584645	0.0238023	chr11:65608071-65608267
chr11	65608449	65613017	ENST00000309100	intron	1	-	4568	ENSG00000173327	MAP3K11	6850	protein_coding	3543	1	NM_002419.4	NM_002419	11	q13.1	10	0	96.97	104.77	0.800322	0.988481	0.925551	-0.125229	0.0629298	chr11:65608449-65613017
chr11	65616465	65616823	ENST00000355703	intron	1	+	358	ENSG00000197136	PCNX3	18760	protein_coding	7102	1	NM_032223.4	NM_032223	11	q13.1	35	0	62.9	65.1	0.873786	0.998391	0.966206	-0.0924196	0.0321856	chr11:65616465-65616823
chr11	65617012	65617249	ENST00000355703	intron	2	+	237	ENSG00000197136	PCNX3	18760	protein_coding	7102	1	NM_032223.4	NM_032223	11	q13.1	35	0	81.78	86.96	0.766325	0.998175	0.940432	-0.174108	0.0577425	chr11:65617012-65617249
chr11	65617350	65617469	ENST00000355703	intron	3	+	119	ENSG00000197136	PCNX3	18760	protein_coding	7102	1	NM_032223.4	NM_032223	11	q13.1	35	0	86.93	100.04	0.725651	0.960517	0.868952	-0.143302	0.0915641	chr11:65617350-65617469
chr11	65617510	65617610	ENST00000355703	intron	4	+	100	ENSG00000197136	PCNX3	18760	protein_coding	7102	1	NM_032223.4	NM_032223	11	q13.1	35	0	92.19	114.3	0.639824	0.924112	0.806562	-0.166738	0.11755	chr11:65617510-65617610
chr11	65617707	65617939	ENST00000355703	intron	5	+	232	ENSG00000197136	PCNX3	18760	protein_coding	7102	1	NM_032223.4	NM_032223	11	q13.1	35	0	88.23	92.11	0.867338	0.996551	0.957876	-0.0905385	0.0386749	chr11:65617707-65617939
chr11	65619068	65619536	ENST00000355703	intron	6	+	468	ENSG00000197136	PCNX3	18760	protein_coding	7102	1	NM_032223.4	NM_032223	11	q13.1	35	0	54.19	61.16	0.706219	0.983971	0.886037	-0.179818	0.0979344	chr11:65619068-65619536
chr11	65619661	65619753	ENST00000355703	intron	7	+	92	ENSG00000197136	PCNX3	18760	protein_coding	7102	1	NM_032223.4	NM_032223	11	q13.1	35	0	70.55	96.21	0.628809	0.820322	0.733292	-0.104482	0.0870303	chr11:65619661-65619753
chr11	65619933	65620338	ENST00000355703	intron	8	+	405	ENSG00000197136	PCNX3	18760	protein_coding	7102	1	NM_032223.4	NM_032223	11	q13.1	35	0	78.4	90.01	0.69603	0.979293	0.871014	-0.174984	0.108278	chr11:65619933-65620338
chr11	65620430	65620830	ENST00000355703	intron	9	+	400	ENSG00000197136	PCNX3	18760	protein_coding	7102	1	NM_032223.4	NM_032223	11	q13.1	35	0	100.89	107.23	0.81878	0.994001	0.940875	-0.122095	0.0531263	chr11:65620430-65620830
chr11	65620967	65622244	ENST00000355703	intron	10	+	1277	ENSG00000197136	PCNX3	18760	protein_coding	7102	1	NM_032223.4	NM_032223	11	q13.1	35	0	58.05	194.68	0.217225	0.39614	0.298182	-0.0809565	0.0979585	chr11:65620967-65622244
chr11	65622367	65623490	ENST00000355703	intron	11	+	1123	ENSG00000197136	PCNX3	18760	protein_coding	7102	1	NM_032223.4	NM_032223	11	q13.1	35	0	73.58	78.7	0.806349	0.992883	0.934943	-0.128594	0.0579397	chr11:65622367-65623490
chr11	65623645	65623928	ENST00000355703	intron	12	+	283	ENSG00000197136	PCNX3	18760	protein_coding	7102	1	NM_032223.4	NM_032223	11	q13.1	35	0	97.59	100.78	0.898824	0.996942	0.968347	-0.0695225	0.0285947	chr11:65623645-65623928
chr11	65623962	65624194	ENST00000355703	intron	13	+	232	ENSG00000197136	PCNX3	18760	protein_coding	7102	1	NM_032223.4	NM_032223	11	q13.1	35	0	107.25	110.45	0.893214	0.998949	0.971028	-0.0778134	0.0279213	chr11:65623962-65624194
chr11	65624367	65624470	ENST00000355703	intron	14	+	103	ENSG00000197136	PCNX3	18760	protein_coding	7102	1	NM_032223.4	NM_032223	11	q13.1	35	0	137.05	139.74	0.922104	0.999416	0.98075	-0.0586465	0.0186659	chr11:65624367-65624470
chr11	65624582	65624924	ENST00000355703	intron	15	+	342	ENSG00000197136	PCNX3	18760	protein_coding	7102	1	NM_032223.4	NM_032223	11	q13.1	35	0	101.85	105.47	0.882992	0.997347	0.965677	-0.0826857	0.0316697	chr11:65624582-65624924
chr11	65625017	65625170	ENST00000355703	intron	16	+	153	ENSG00000197136	PCNX3	18760	protein_coding	7102	1	NM_032223.4	NM_032223	11	q13.1	35	0	97.68	99.1	0.939194	0.998735	0.985671	-0.0464769	0.0130641	chr11:65625017-65625170
chr11	65625281	65625404	ENST00000355703	intron	17	+	123	ENSG00000197136	PCNX3	18760	protein_coding	7102	1	NM_032223.4	NM_032223	11	q13.1	35	0	60.66	60.74	0.979887	0.996727	0.998683	-0.0187962	-0.00195591	chr11:65625281-65625404
chr11	65625511	65625651	ENST00000355703	intron	18	+	140	ENSG00000197136	PCNX3	18760	protein_coding	7102	1	NM_032223.4	NM_032223	11	q13.1	35	0	63.52	67.44	0.787593	0.997095	0.941874	-0.154281	0.0552209	chr11:65625511-65625651
chr11	65625745	65625903	ENST00000355703	intron	19	+	158	ENSG00000197136	PCNX3	18760	protein_coding	7102	1	NM_032223.4	NM_032223	11	q13.1	35	0	91.1	94.55	0.855464	0.998347	0.963511	-0.108047	0.0348361	chr11:65625745-65625903
chr11	65626055	65626903	ENST00000355703	intron	20	+	848	ENSG00000197136	PCNX3	18760	protein_coding	7102	1	NM_032223.4	NM_032223	11	q13.1	35	0	94.64	110.49	0.717379	0.956921	0.856548	-0.139169	0.100373	chr11:65626055-65626903
chr11	65627049	65627404	ENST00000355703	intron	21	+	355	ENSG00000197136	PCNX3	18760	protein_coding	7102	1	NM_032223.4	NM_032223	11	q13.1	35	0	90.85	93.95	0.889009	0.997655	0.967004	-0.0779942	0.0306513	chr11:65627049-65627404
chr11	65627583	65628594	ENST00000355703	intron	22	+	1011	ENSG00000197136	PCNX3	18760	protein_coding	7102	1	NM_032223.4	NM_032223	11	q13.1	35	0	83.19	83.62	0.965474	0.9988	0.994858	-0.0293841	0.00394219	chr11:65627583-65628594
chr11	65628704	65628818	ENST00000355703	intron	23	+	114	ENSG00000197136	PCNX3	18760	protein_coding	7102	1	NM_032223.4	NM_032223	11	q13.1	35	0	126.22	129.18	0.905508	0.998912	0.977086	-0.0715784	0.0218255	chr11:65628704-65628818
chr11	65628949	65629356	ENST00000355703	intron	24	+	407	ENSG00000197136	PCNX3	18760	protein_coding	7102	1	NM_032223.4	NM_032223	11	q13.1	35	0	144.34	146.49	0.94255	0.998987	0.985323	-0.0427731	0.0136639	chr11:65628949-65629356
chr11	65629416	65629519	ENST00000355703	intron	25	+	103	ENSG00000197136	PCNX3	18760	protein_coding	7102	1	NM_032223.4	NM_032223	11	q13.1	35	0	151.14	151.86	0.975576	0.999376	0.995259	-0.019683	0.00411758	chr11:65629416-65629519
chr11	65629736	65630350	ENST00000355703	intron	26	+	614	ENSG00000197136	PCNX3	18760	protein_coding	7102	1	NM_032223.4	NM_032223	11	q13.1	35	0	123.88	127.1	0.903973	0.998797	0.974666	-0.0706927	0.0241317	chr11:65629736-65630350
chr11	65630605	65634125	ENST00000355703	intron	27	+	3520	ENSG00000197136	PCNX3	18760	protein_coding	7102	1	NM_032223.4	NM_032223	11	q13.1	35	0	97.7	108.37	0.766661	0.979086	0.901541	-0.13488	0.077545	chr11:65630605-65634125
chr11	65634357	65634537	ENST00000355703	intron	28	+	180	ENSG00000197136	PCNX3	18760	protein_coding	7102	1	NM_032223.4	NM_032223	11	q13.1	35	0	91.04	100.59	0.759923	0.986073	0.90506	-0.145137	0.0810128	chr11:65634357-65634537
chr11	65634642	65634972	ENST00000355703	intron	29	+	330	ENSG00000197136	PCNX3	18760	protein_coding	7102	1	NM_032223.4	NM_032223	11	q13.1	35	0	64.36	73.19	0.681108	0.987374	0.879355	-0.198247	0.108019	chr11:65634642-65634972
chr11	65635121	65635217	ENST00000355703	intron	30	+	96	ENSG00000197136	PCNX3	18760	protein_coding	7102	1	NM_032223.4	NM_032223	11	q13.1	35	0	80.48	82.53	0.910492	0.997974	0.975161	-0.0646689	0.0228131	chr11:65635121-65635217
chr11	65635449	65635528	ENST00000355703	intron	31	+	79	ENSG00000197136	PCNX3	18760	protein_coding	7102	1	NM_032223.4	NM_032223	11	q13.1	35	0	77.27	88.25	0.714076	0.976319	0.875581	-0.161505	0.100738	chr11:65635449-65635528
chr11	65635804	65636173	ENST00000355703	intron	32	+	369	ENSG00000197136	PCNX3	18760	protein_coding	7102	1	NM_032223.4	NM_032223	11	q13.1	35	0	106.25	120.27	0.710304	0.983532	0.883429	-0.173125	0.100103	chr11:65635804-65636173
chr11	65636308	65636390	ENST00000355703	intron	33	+	82	ENSG00000197136	PCNX3	18760	protein_coding	7102	1	NM_032223.4	NM_032223	11	q13.1	35	0	161.32	194.64	0.716901	0.917157	0.828812	-0.111912	0.0883453	chr11:65636308-65636390
chr11	65636690	65636765	ENST00000355703	intron	34	+	75	ENSG00000197136	PCNX3	18760	protein_coding	7102	1	NM_032223.4	NM_032223	11	q13.1	35	1	227.4	265.97	0.705737	0.957447	0.854984	-0.149247	0.102463	chr11:65636690-65636765
chr11	65638183	65640830	ENST00000534313	intron	1	+	2647	ENSG00000213445	SIPA1	10885	protein_coding	3499	1	NM_006747.4	NM_006747	11	q13.1	16	0	54.59	74.49	0.503178	0.914627	0.73285	-0.229672	0.181777	chr11:65638183-65640830
chr11	65641601	65642249	ENST00000534313	intron	2	+	648	ENSG00000213445	SIPA1	10885	protein_coding	3499	1	NM_006747.4	NM_006747	11	q13.1	16	0	83.34	83.62	0.971435	0.998808	0.996652	-0.0252169	0.00215609	chr11:65641601-65642249
chr11	65642378	65642462	ENST00000534313	intron	3	+	84	ENSG00000213445	SIPA1	10885	protein_coding	3499	1	NM_006747.4	NM_006747	11	q13.1	16	0	63.27	63.96	0.947438	0.998018	0.989212	-0.0417743	0.0088058	chr11:65642378-65642462
chr11	65642640	65644954	ENST00000534313	intron	4	+	2314	ENSG00000213445	SIPA1	10885	protein_coding	3499	1	NM_006747.4	NM_006747	11	q13.1	16	0	61.84	63.59	0.89364	0.997067	0.97248	-0.0788399	0.0245866	chr11:65642640-65644954
chr11	65645130	65645853	ENST00000534313	intron	5	+	723	ENSG00000213445	SIPA1	10885	protein_coding	3499	1	NM_006747.4	NM_006747	11	q13.1	16	0	112.67	116.81	0.873416	0.997646	0.964558	-0.0911416	0.0330881	chr11:65645130-65645853
chr11	65645958	65646220	ENST00000534313	intron	6	+	262	ENSG00000213445	SIPA1	10885	protein_coding	3499	1	NM_006747.4	NM_006747	11	q13.1	16	0	103.53	106.62	0.891989	0.998236	0.971019	-0.0790291	0.0272179	chr11:65645958-65646220
chr11	65646379	65646455	ENST00000534313	intron	7	+	76	ENSG00000213445	SIPA1	10885	protein_coding	3499	1	NM_006747.4	NM_006747	11	q13.1	16	0	76.49	77.55	0.921416	0.999048	0.986331	-0.0649159	0.0127169	chr11:65646379-65646455
chr11	65647066	65647383	ENST00000534313	intron	8	+	317	ENSG00000213445	SIPA1	10885	protein_coding	3499	1	NM_006747.4	NM_006747	11	q13.1	16	0	60.6	63.99	0.775383	0.997895	0.947023	-0.17164	0.0508719	chr11:65647066-65647383
chr11	65647659	65649261	ENST00000534313	intron	9	+	1602	ENSG00000213445	SIPA1	10885	protein_coding	3499	1	NM_006747.4	NM_006747	11	q13.1	16	0	56.99	64.04	0.690198	0.986091	0.889913	-0.199715	0.0961783	chr11:65647659-65649261
chr11	65649481	65649560	ENST00000534313	intron	10	+	79	ENSG00000213445	SIPA1	10885	protein_coding	3499	1	NM_006747.4	NM_006747	11	q13.1	16	0	124.29	133.67	0.809844	0.987159	0.929827	-0.119984	0.0573318	chr11:65649481-65649560
chr11	65649673	65649756	ENST00000534313	intron	11	+	83	ENSG00000213445	SIPA1	10885	protein_coding	3499	1	NM_006747.4	NM_006747	11	q13.1	16	0	113.25	116.77	0.887401	0.998226	0.969855	-0.082454	0.0283709	chr11:65649673-65649756
chr11	65649866	65649949	ENST00000534313	intron	12	+	83	ENSG00000213445	SIPA1	10885	protein_coding	3499	1	NM_006747.4	NM_006747	11	q13.1	16	0	78.58	80.53	0.879645	0.999042	0.975785	-0.0961409	0.0232568	chr11:65649866-65649949
chr11	65650052	65650137	ENST00000534313	intron	13	+	85	ENSG00000213445	SIPA1	10885	protein_coding	3499	1	NM_006747.4	NM_006747	11	q13.1	16	0	89.86	99.86	0.768707	0.975193	0.89986	-0.131153	0.0753333	chr11:65650052-65650137
chr11	65650193	65650400	ENST00000534313	intron	14	+	207	ENSG00000213445	SIPA1	10885	protein_coding	3499	1	NM_006747.4	NM_006747	11	q13.1	16	0	98.97	107.42	0.788258	0.985601	0.921337	-0.133078	0.064264	chr11:65650193-65650400
chr11	65650480	65650568	ENST00000534313	intron	15	+	88	ENSG00000213445	SIPA1	10885	protein_coding	3499	1	NM_006747.4	NM_006747	11	q13.1	16	1	111.7	115.44	0.880084	0.997937	0.967602	-0.0875178	0.0303347	chr11:65650480-65650568
chr11	65655001	65655687	ENST00000406246	intron	10	-	686	ENSG00000173039	RELA	9955	protein_coding	2517	1	NM_021975.4	NM_001243984	11	q13.1	11	1	652.26	676.7	0.929173	0.986298	0.963884	-0.0347103	0.0224148	chr11:65655001-65655687
chr11	65655763	65655854	ENST00000406246	intron	9	-	91	ENSG00000173039	RELA	9955	protein_coding	2517	1	NM_021975.4	NM_001243984	11	q13.1	11	0	614.37	623.08	0.956854	0.998698	0.986021	-0.0291671	0.0126769	chr11:65655763-65655854
chr11	65655936	65658286	ENST00000406246	intron	8	-	2350	ENSG00000173039	RELA	9955	protein_coding	2517	1	NM_021975.4	NM_001243984	11	q13.1	11	0	478.89	511.51	0.867695	0.981553	0.936228	-0.0685326	0.0453249	chr11:65655936-65658286
chr11	65658500	65658717	ENST00000406246	intron	7	-	217	ENSG00000173039	RELA	9955	protein_coding	2517	1	NM_021975.4	NM_001243984	11	q13.1	11	0	447.77	502.26	0.776695	0.972306	0.89151	-0.114816	0.0807956	chr11:65658500-65658717
chr11	65658823	65659665	ENST00000406246	intron	6	-	842	ENSG00000173039	RELA	9955	protein_coding	2517	1	NM_021975.4	NM_001243984	11	q13.1	11	0	543.95	563.64	0.929988	0.987768	0.965066	-0.0350785	0.0227018	chr11:65658823-65659665
chr11	65659798	65660123	ENST00000406246	intron	5	-	325	ENSG00000173039	RELA	9955	protein_coding	2517	1	NM_021975.4	NM_001243984	11	q13.1	11	0	453.89	483.12	0.880324	0.981811	0.939497	-0.0591732	0.0423134	chr11:65659798-65660123
chr11	65660216	65661686	ENST00000406246	intron	4	-	1470	ENSG00000173039	RELA	9955	protein_coding	2517	1	NM_021975.4	NM_001243984	11	q13.1	11	0	306.71	346.58	0.786551	0.956517	0.884962	-0.0984108	0.0715552	chr11:65660216-65661686
chr11	65661836	65661936	ENST00000406246	intron	3	-	100	ENSG00000173039	RELA	9955	protein_coding	2517	1	NM_021975.4	NM_001243984	11	q13.1	11	0	545.16	563.73	0.930947	0.989935	0.967059	-0.036112	0.0228758	chr11:65661836-65661936
chr11	65662089	65662178	ENST00000406246	intron	2	-	89	ENSG00000173039	RELA	9955	protein_coding	2517	1	NM_021975.4	NM_001243984	11	q13.1	11	0	345.96	374.15	0.850504	0.975226	0.924656	-0.0741517	0.0505705	chr11:65662089-65662178
chr11	65662206	65662825	ENST00000406246	intron	1	-	619	ENSG00000173039	RELA	9955	protein_coding	2517	1	NM_021975.4	NM_001243984	11	q13.1	11	0	313.85	333.26	0.875303	0.982589	0.941757	-0.0664545	0.0408321	chr11:65662206-65662825
chr11	65712446	65712765	ENST00000341318	intron	1	+	319	ENSG00000172977	KAT5	5275	protein_coding	2080	1	NM_182710.3	NM_182710	11	q13.1	13	0	102.99	120.12	0.706955	0.955148	0.857393	-0.150438	0.0977553	chr11:65712446-65712765
chr11	65712835	65712921	ENST00000341318	intron	2	+	86	ENSG00000172977	KAT5	5275	protein_coding	2080	1	NM_182710.3	NM_182710	11	q13.1	13	0	160.47	163.77	0.923636	0.998828	0.97985	-0.0562134	0.0189778	chr11:65712835-65712921
chr11	65713059	65713347	ENST00000341318	intron	3	+	288	ENSG00000172977	KAT5	5275	protein_coding	2080	1	NM_182710.3	NM_182710	11	q13.1	13	0	61.33	194.7	0.221581	0.421463	0.314997	-0.0934162	0.106465	chr11:65713059-65713347
chr11	65713504	65713592	ENST00000341318	intron	4	+	88	ENSG00000172977	KAT5	5275	protein_coding	2080	1	NM_182710.3	NM_182710	11	q13.1	13	0	67.71	194.19	0.249523	0.462314	0.348679	-0.0991558	0.113635	chr11:65713504-65713592
chr11	65713668	65713773	ENST00000341318	intron	5	+	105	ENSG00000172977	KAT5	5275	protein_coding	2080	1	NM_182710.3	NM_182710	11	q13.1	13	0	182.58	183.9	0.967266	0.999351	0.992822	-0.025556	0.00652903	chr11:65713668-65713773
chr11	65713849	65714494	ENST00000341318	intron	6	+	645	ENSG00000172977	KAT5	5275	protein_coding	2080	1	NM_182710.3	NM_182710	11	q13.1	13	0	215.42	225.85	0.885971	0.989457	0.953819	-0.067848	0.0356383	chr11:65713849-65714494
chr11	65714744	65714820	ENST00000341318	intron	7	+	76	ENSG00000172977	KAT5	5275	protein_coding	2080	1	NM_182710.3	NM_182710	11	q13.1	13	0	184.47	199.45	0.812551	0.986138	0.924893	-0.112342	0.0612447	chr11:65714744-65714820
chr11	65714911	65716666	ENST00000341318	intron	8	+	1755	ENSG00000172977	KAT5	5275	protein_coding	2080	1	NM_182710.3	NM_182710	11	q13.1	13	0	192.18	229.03	0.729245	0.923919	0.839104	-0.109859	0.0848149	chr11:65714911-65716666
chr11	65716808	65716888	ENST00000341318	intron	9	+	80	ENSG00000172977	KAT5	5275	protein_coding	2080	1	NM_182710.3	NM_182710	11	q13.1	13	0	187.07	203.79	0.817178	0.979658	0.917955	-0.100777	0.0617031	chr11:65716808-65716888
chr11	65716983	65718589	ENST00000341318	intron	10	+	1606	ENSG00000172977	KAT5	5275	protein_coding	2080	1	NM_182710.3	NM_182710	11	q13.1	13	0	151.4	235.21	0.497943	0.774688	0.64368	-0.145738	0.131008	chr11:65716983-65718589
chr11	65718750	65718872	ENST00000341318	intron	11	+	122	ENSG00000172977	KAT5	5275	protein_coding	2080	1	NM_182710.3	NM_182710	11	q13.1	13	0	196.56	345	0.440767	0.696477	0.569739	-0.128972	0.126737	chr11:65718750-65718872
chr11	65718955	65719046	ENST00000341318	intron	12	+	91	ENSG00000172977	KAT5	5275	protein_coding	2080	1	NM_182710.3	NM_182710	11	q13.1	13	1	206.59	300.25	0.569094	0.790831	0.68806	-0.118966	0.102771	chr11:65718955-65719046
chr11	65719810	65720044	ENST00000308418	intron	3	-	234	ENSG00000172922	RNASEH2C	24116	protein_coding	2645	1	NM_032193.4	NM_032193	11	q13.1	4	1	247.89	253.19	0.933138	0.997631	0.979067	-0.0459286	0.0185638	chr11:65719810-65720044
chr11	65720165	65720241	ENST00000308418	intron	2	-	76	ENSG00000172922	RNASEH2C	24116	protein_coding	2645	1	NM_032193.4	NM_032193	11	q13.1	4	0	279.26	285.49	0.925936	0.998166	0.978178	-0.0522423	0.0199884	chr11:65720165-65720241
chr11	65720418	65720586	ENST00000308418	intron	1	-	168	ENSG00000172922	RNASEH2C	24116	protein_coding	2645	1	NM_032193.4	NM_032193	11	q13.1	4	0	239.7	428.03	0.434249	0.682086	0.560007	-0.125758	0.122078	chr11:65720418-65720586
chr11	65780343	65780441	ENST00000532090	intron	1	-	98	ENSG00000254470	AP5B1	25104	protein_coding	6980	1	NM_138368.5	NM_138368	11	q13.1	2	1	47.63	60.99	0.560999	0.936294	0.780948	-0.219949	0.155347	chr11:65780343-65780441
chr11	65834102	65849477	ENST00000308342	intron	1	+	15375	ENSG00000172803	SNX32	26423	protein_coding	1681	1	NM_152760.3	NM_152760	11	q13.1	13	0	NA	NA	NA	NA	NA	NA	NA	chr11:65834102-65849477
chr11	65849583	65849919	ENST00000308342	intron	2	+	336	ENSG00000172803	SNX32	26423	protein_coding	1681	1	NM_152760.3	NM_152760	11	q13.1	13	0	NA	NA	NA	NA	NA	NA	NA	chr11:65849583-65849919
chr11	65850031	65850149	ENST00000308342	intron	3	+	118	ENSG00000172803	SNX32	26423	protein_coding	1681	1	NM_152760.3	NM_152760	11	q13.1	13	0	NA	NA	NA	NA	NA	NA	NA	chr11:65850031-65850149
chr11	65850272	65850430	ENST00000308342	intron	4	+	158	ENSG00000172803	SNX32	26423	protein_coding	1681	1	NM_152760.3	NM_152760	11	q13.1	13	0	NA	NA	NA	NA	NA	NA	NA	chr11:65850272-65850430
chr11	65850555	65850750	ENST00000308342	intron	5	+	195	ENSG00000172803	SNX32	26423	protein_coding	1681	1	NM_152760.3	NM_152760	11	q13.1	13	0	NA	NA	NA	NA	NA	NA	NA	chr11:65850555-65850750
chr11	65850856	65851054	ENST00000308342	intron	6	+	198	ENSG00000172803	SNX32	26423	protein_coding	1681	1	NM_152760.3	NM_152760	11	q13.1	13	0	NA	NA	NA	NA	NA	NA	NA	chr11:65850856-65851054
chr11	65851161	65851327	ENST00000308342	intron	7	+	166	ENSG00000172803	SNX32	26423	protein_coding	1681	1	NM_152760.3	NM_152760	11	q13.1	13	0	NA	NA	NA	NA	NA	NA	NA	chr11:65851161-65851327
chr11	65851404	65851639	ENST00000308342	intron	8	+	235	ENSG00000172803	SNX32	26423	protein_coding	1681	1	NM_152760.3	NM_152760	11	q13.1	13	0	NA	NA	NA	NA	NA	NA	NA	chr11:65851404-65851639
chr11	65851680	65852464	ENST00000308342	intron	9	+	784	ENSG00000172803	SNX32	26423	protein_coding	1681	1	NM_152760.3	NM_152760	11	q13.1	13	0	NA	NA	NA	NA	NA	NA	NA	chr11:65851680-65852464
chr11	65852552	65852629	ENST00000308342	intron	10	+	77	ENSG00000172803	SNX32	26423	protein_coding	1681	1	NM_152760.3	NM_152760	11	q13.1	13	0	NA	NA	NA	NA	NA	NA	NA	chr11:65852552-65852629
chr11	65852790	65852872	ENST00000308342	intron	11	+	82	ENSG00000172803	SNX32	26423	protein_coding	1681	1	NM_152760.3	NM_152760	11	q13.1	13	0	NA	NA	NA	NA	NA	NA	NA	chr11:65852790-65852872
chr11	65852959	65853281	ENST00000308342	intron	12	+	322	ENSG00000172803	SNX32	26423	protein_coding	1681	1	NM_152760.3	NM_152760	11	q13.1	13	1	NA	NA	NA	NA	NA	NA	NA	chr11:65852959-65853281
chr11	65855449	65855653	ENST00000308162	intron	3	-	204	ENSG00000172757	CFL1	1874	protein_coding	1245	1	NM_005507.3	NM_005507	11	q13.1	4	1	10475.2	10973.7	0.896468	0.990029	0.954572	-0.0581043	0.035457	chr11:65855449-65855653
chr11	65855731	65855934	ENST00000308162	intron	2	-	203	ENSG00000172757	CFL1	1874	protein_coding	1245	1	NM_005507.3	NM_005507	11	q13.1	4	0	11947.1	12510.9	0.918685	0.981254	0.954938	-0.0362532	0.0263152	chr11:65855731-65855934
chr11	65856243	65858096	ENST00000308162	intron	1	-	1853	ENSG00000172757	CFL1	1874	protein_coding	1245	1	NM_005507.3	NM_005507	11	q13.1	4	0	6592.34	7712.95	0.768174	0.927138	0.854711	-0.0865367	0.072427	chr11:65856243-65858096
chr11	65860889	65860972	ENST00000308110	intron	1	+	83	ENSG00000172732	MUS81	29814	protein_coding	2364	1	NM_025128.5	NM_001350283	11	q13.1	16	0	76.9	100.21	0.598046	0.902769	0.767388	-0.169343	0.13538	chr11:65860889-65860972
chr11	65861103	65861349	ENST00000308110	intron	2	+	246	ENSG00000172732	MUS81	29814	protein_coding	2364	1	NM_025128.5	NM_001350283	11	q13.1	16	0	112.89	122.12	0.817112	0.982297	0.924419	-0.107307	0.0578788	chr11:65861103-65861349
chr11	65861436	65861946	ENST00000308110	intron	3	+	510	ENSG00000172732	MUS81	29814	protein_coding	2364	1	NM_025128.5	NM_001350283	11	q13.1	16	0	121.73	126.67	0.877474	0.996378	0.961001	-0.0835266	0.0353771	chr11:65861436-65861946
chr11	65862046	65862210	ENST00000308110	intron	4	+	164	ENSG00000172732	MUS81	29814	protein_coding	2364	1	NM_025128.5	NM_001350283	11	q13.1	16	0	122.05	122.73	0.971028	0.999062	0.994459	-0.0234312	0.00460262	chr11:65862046-65862210
chr11	65862280	65862443	ENST00000308110	intron	5	+	163	ENSG00000172732	MUS81	29814	protein_coding	2364	1	NM_025128.5	NM_001350283	11	q13.1	16	0	101.9	109.26	0.812659	0.992797	0.932638	-0.119979	0.0601595	chr11:65862280-65862443
chr11	65862530	65863064	ENST00000308110	intron	6	+	534	ENSG00000172732	MUS81	29814	protein_coding	2364	1	NM_025128.5	NM_001350283	11	q13.1	16	0	105.63	121.55	0.715454	0.971514	0.869025	-0.153571	0.102489	chr11:65862530-65863064
chr11	65863206	65863409	ENST00000308110	intron	7	+	203	ENSG00000172732	MUS81	29814	protein_coding	2364	1	NM_025128.5	NM_001350283	11	q13.1	16	0	183.16	190.73	0.894143	0.993566	0.96031	-0.0661673	0.0332561	chr11:65863206-65863409
chr11	65863503	65863599	ENST00000308110	intron	8	+	96	ENSG00000172732	MUS81	29814	protein_coding	2364	1	NM_025128.5	NM_001350283	11	q13.1	16	0	126.74	151.15	0.70466	0.941375	0.838505	-0.133845	0.10287	chr11:65863503-65863599
chr11	65863722	65863803	ENST00000308110	intron	9	+	81	ENSG00000172732	MUS81	29814	protein_coding	2364	1	NM_025128.5	NM_001350283	11	q13.1	16	0	126.53	195.51	0.509601	0.782886	0.647179	-0.137578	0.135706	chr11:65863722-65863803
chr11	65863902	65864496	ENST00000308110	intron	10	+	594	ENSG00000172732	MUS81	29814	protein_coding	2364	1	NM_025128.5	NM_001350283	11	q13.1	16	0	139.18	145.53	0.859058	0.997411	0.956366	-0.0973088	0.0410449	chr11:65863902-65864496
chr11	65864614	65864719	ENST00000308110	intron	11	+	105	ENSG00000172732	MUS81	29814	protein_coding	2364	1	NM_025128.5	NM_001350283	11	q13.1	16	0	158.85	171.4	0.818995	0.988083	0.926779	-0.107785	0.061304	chr11:65864614-65864719
chr11	65864816	65865016	ENST00000308110	intron	12	+	200	ENSG00000172732	MUS81	29814	protein_coding	2364	1	NM_025128.5	NM_001350283	11	q13.1	16	0	148.7	247.88	0.463985	0.739021	0.599887	-0.135902	0.139134	chr11:65864816-65865016
chr11	65865146	65865219	ENST00000308110	intron	13	+	73	ENSG00000172732	MUS81	29814	protein_coding	2364	1	NM_025128.5	NM_001350283	11	q13.1	16	0	174.21	202.82	0.709128	0.963503	0.858939	-0.14981	0.104564	chr11:65865146-65865219
chr11	65865324	65865810	ENST00000308110	intron	14	+	486	ENSG00000172732	MUS81	29814	protein_coding	2364	1	NM_025128.5	NM_001350283	11	q13.1	16	0	200.01	220.4	0.823465	0.965657	0.907486	-0.0840217	0.0581702	chr11:65865324-65865810
chr11	65865895	65865985	ENST00000308110	intron	15	+	90	ENSG00000172732	MUS81	29814	protein_coding	2364	1	NM_025128.5	NM_001350283	11	q13.1	16	1	178.4	237.92	0.627466	0.855409	0.749832	-0.122366	0.105577	chr11:65865895-65865985
chr11	65867080	65867860	ENST00000307998	intron	10	-	780	ENSG00000172638	EFEMP2	3219	protein_coding	1934	1	NM_016938.5	NM_016938	11	q13.1	11	1	2258.48	2521.52	0.837233	0.941024	0.895682	-0.0584494	0.0453424	chr11:65867080-65867860
chr11	65868057	65868294	ENST00000307998	intron	9	-	237	ENSG00000172638	EFEMP2	3219	protein_coding	1934	1	NM_016938.5	NM_016938	11	q13.1	11	0	2725.88	2794.59	0.961683	0.985468	0.975413	-0.0137299	0.0100548	chr11:65868057-65868294
chr11	65868422	65868509	ENST00000307998	intron	8	-	87	ENSG00000172638	EFEMP2	3219	protein_coding	1934	1	NM_016938.5	NM_016938	11	q13.1	11	0	2161.22	2300.9	0.906764	0.964053	0.939293	-0.0325291	0.0247594	chr11:65868422-65868509
chr11	65868630	65869856	ENST00000307998	intron	7	-	1226	ENSG00000172638	EFEMP2	3219	protein_coding	1934	1	NM_016938.5	NM_016938	11	q13.1	11	0	1641.67	1740.71	0.885858	0.981165	0.943104	-0.0572453	0.0380612	chr11:65868630-65869856
chr11	65869977	65870120	ENST00000307998	intron	6	-	143	ENSG00000172638	EFEMP2	3219	protein_coding	1934	1	NM_016938.5	NM_016938	11	q13.1	11	0	2097.37	2126.3	0.950284	0.999696	0.986394	-0.0361104	0.0133015	chr11:65869977-65870120
chr11	65870238	65870535	ENST00000307998	intron	5	-	297	ENSG00000172638	EFEMP2	3219	protein_coding	1934	1	NM_016938.5	NM_016938	11	q13.1	11	0	2644.37	2867.18	0.855464	0.971018	0.922289	-0.0668255	0.0487285	chr11:65870238-65870535
chr11	65870659	65871156	ENST00000307998	intron	4	-	497	ENSG00000172638	EFEMP2	3219	protein_coding	1934	1	NM_016938.5	NM_016938	11	q13.1	11	0	2645.18	2754.9	0.905482	0.992599	0.960173	-0.0546904	0.0324259	chr11:65870659-65871156
chr11	65871364	65871969	ENST00000307998	intron	3	-	605	ENSG00000172638	EFEMP2	3219	protein_coding	1934	1	NM_016938.5	NM_016938	11	q13.1	11	0	2685.3	3118.62	0.810732	0.902242	0.861054	-0.0503221	0.0411883	chr11:65871364-65871969
chr11	65872019	65872243	ENST00000307998	intron	2	-	224	ENSG00000172638	EFEMP2	3219	protein_coding	1934	1	NM_016938.5	NM_016938	11	q13.1	11	0	2267.12	2366.16	0.922105	0.983908	0.958143	-0.0360385	0.0257644	chr11:65872019-65872243
chr11	65872362	65872682	ENST00000307998	intron	1	-	320	ENSG00000172638	EFEMP2	3219	protein_coding	1934	1	NM_016938.5	NM_016938	11	q13.1	11	0	1763.37	1831.51	0.936632	0.981225	0.962796	-0.026164	0.0184291	chr11:65872362-65872682
chr11	65884044	65884391	ENST00000357519	intron	9	-	347	ENSG00000172500	FIBP	3705	protein_coding	1361	1	NM_004214.5	NM_004214	11	q13.1	10	1	573.62	599.6	0.922587	0.980056	0.956671	-0.0340839	0.0233851	chr11:65884044-65884391
chr11	65884490	65884569	ENST00000357519	intron	8	-	79	ENSG00000172500	FIBP	3705	protein_coding	1361	1	NM_004214.5	NM_004214	11	q13.1	10	0	740.85	741.63	0.993978	0.999898	0.998948	-0.00497043	0.000950009	chr11:65884490-65884569
chr11	65884657	65884934	ENST00000357519	intron	7	-	277	ENSG00000172500	FIBP	3705	protein_coding	1361	1	NM_004214.5	NM_004214	11	q13.1	10	0	765.88	825	0.887962	0.959329	0.928339	-0.0403771	0.0309897	chr11:65884657-65884934
chr11	65884999	65885077	ENST00000357519	intron	6	-	78	ENSG00000172500	FIBP	3705	protein_coding	1361	1	NM_004214.5	NM_004214	11	q13.1	10	0	754.41	765.56	0.95968	0.997718	0.985435	-0.0257551	0.0122827	chr11:65884999-65885077
chr11	65885187	65885529	ENST00000357519	intron	5	-	342	ENSG00000172500	FIBP	3705	protein_coding	1361	1	NM_004214.5	NM_004214	11	q13.1	10	0	690.99	1088.03	0.572517	0.700433	0.635084	-0.0625669	0.0653494	chr11:65885187-65885529
chr11	65885664	65886321	ENST00000357519	intron	4	-	657	ENSG00000172500	FIBP	3705	protein_coding	1361	1	NM_004214.5	NM_004214	11	q13.1	10	0	714.52	798.04	0.836856	0.937358	0.895344	-0.0584876	0.0420149	chr11:65885664-65886321
chr11	65886423	65887599	ENST00000357519	intron	3	-	1176	ENSG00000172500	FIBP	3705	protein_coding	1361	1	NM_004214.5	NM_004214	11	q13.1	10	0	638.45	723.79	0.797512	0.946722	0.882093	-0.0845813	0.0646292	chr11:65886423-65887599
chr11	65887727	65887933	ENST00000357519	intron	2	-	206	ENSG00000172500	FIBP	3705	protein_coding	1361	1	NM_004214.5	NM_004214	11	q13.1	10	0	471.89	491.53	0.904502	0.991117	0.960043	-0.0555412	0.0310735	chr11:65887727-65887933
chr11	65888133	65888333	ENST00000357519	intron	1	-	200	ENSG00000172500	FIBP	3705	protein_coding	1361	1	NM_004214.5	NM_004214	11	q13.1	10	0	466.18	475.3	0.9453	0.997892	0.980812	-0.0355124	0.01708	chr11:65888133-65888333
chr11	65893297	65894013	ENST00000312562	intron	3	-	716	ENSG00000175592	FOSL1	13718	protein_coding	1702	1	NM_005438.5	NM_001300856	11	q13.1	4	1	519.52	645.08	0.746958	0.866237	0.805357	-0.0583993	0.0608796	chr11:65893297-65894013
chr11	65894122	65896808	ENST00000312562	intron	2	-	2686	ENSG00000175592	FOSL1	13718	protein_coding	1702	1	NM_005438.5	NM_001300856	11	q13.1	4	0	451.82	667.15	0.602216	0.775681	0.677239	-0.0750226	0.0984425	chr11:65894122-65896808
chr11	65897007	65900240	ENST00000312562	intron	1	-	3233	ENSG00000175592	FOSL1	13718	protein_coding	1702	1	NM_005438.5	NM_001300856	11	q13.1	4	0	372.48	538.12	0.576707	0.835586	0.692188	-0.11548	0.143399	chr11:65897007-65900240
chr11	65918219	65918909	ENST00000438576	intron	1	-	690	ENSG00000175573	C11orf68	28801	protein_coding	1562	1	NM_001135635.2	NM_001135635	11	q13.1	2	1	113.18	355.55	0.243468	0.40064	0.318324	-0.0748554	0.0823165	chr11:65918219-65918909
chr11	65919544	65919779	ENST00000312515	intron	1	+	235	ENSG00000175550	DRAP1	3019	protein_coding	822	1	NM_006442.4	NM_006442	11	q13.1	7	0	1749.29	1922	0.863289	0.949813	0.91014	-0.046851	0.0396725	chr11:65919544-65919779
chr11	65919853	65919947	ENST00000312515	intron	2	+	94	ENSG00000175550	DRAP1	3019	protein_coding	822	1	NM_006442.4	NM_006442	11	q13.1	7	0	2358.82	2482.32	0.915608	0.97815	0.950248	-0.0346403	0.0279014	chr11:65919853-65919947
chr11	65920042	65920342	ENST00000312515	intron	3	+	300	ENSG00000175550	DRAP1	3019	protein_coding	822	1	NM_006442.4	NM_006442	11	q13.1	7	0	2480.44	2566.3	0.937351	0.987793	0.966543	-0.0291923	0.0212498	chr11:65920042-65920342
chr11	65920463	65920568	ENST00000312515	intron	4	+	105	ENSG00000175550	DRAP1	3019	protein_coding	822	1	NM_006442.4	NM_006442	11	q13.1	7	0	2385.74	2504.77	0.909728	0.983916	0.952479	-0.0427503	0.0314368	chr11:65920463-65920568
chr11	65920663	65920883	ENST00000312515	intron	5	+	220	ENSG00000175550	DRAP1	3019	protein_coding	822	1	NM_006442.4	NM_006442	11	q13.1	7	0	3206.95	3259.84	0.958237	0.998243	0.983775	-0.0255386	0.0144676	chr11:65920663-65920883
chr11	65920973	65921329	ENST00000312515	intron	6	+	356	ENSG00000175550	DRAP1	3019	protein_coding	822	1	NM_006442.4	NM_006442	11	q13.1	7	1	3532.93	3554.67	0.981874	0.999624	0.993884	-0.0120102	0.00573952	chr11:65920973-65921329
chr11	65962094	65964073	ENST00000312397	intron	1	+	1979	ENSG00000175467	SART1	10538	protein_coding	3557	1	NM_005146.5	NM_005146	11	q13.1	20	0	158.79	162.88	0.913006	0.998386	0.974889	-0.0618836	0.0234962	chr11:65962094-65964073
chr11	65964132	65964514	ENST00000312397	intron	2	+	382	ENSG00000175467	SART1	10538	protein_coding	3557	1	NM_005146.5	NM_005146	11	q13.1	20	0	179.88	180.59	0.979718	0.999463	0.996068	-0.01635	0.00339457	chr11:65964132-65964514
chr11	65964571	65965091	ENST00000312397	intron	3	+	520	ENSG00000175467	SART1	10538	protein_coding	3557	1	NM_005146.5	NM_005146	11	q13.1	20	0	228.9	233.05	0.933953	0.998927	0.982193	-0.0482393	0.0167344	chr11:65964571-65965091
chr11	65965219	65965341	ENST00000312397	intron	4	+	122	ENSG00000175467	SART1	10538	protein_coding	3557	1	NM_005146.5	NM_005146	11	q13.1	20	0	321.04	322.89	0.966286	0.999979	0.99427	-0.0279846	0.00570867	chr11:65965219-65965341
chr11	65965448	65965701	ENST00000312397	intron	5	+	253	ENSG00000175467	SART1	10538	protein_coding	3557	1	NM_005146.5	NM_005146	11	q13.1	20	0	358.56	359.22	0.990417	0.999756	0.998163	-0.00774614	0.00159336	chr11:65965448-65965701
chr11	65965780	65965886	ENST00000312397	intron	6	+	106	ENSG00000175467	SART1	10538	protein_coding	3557	1	NM_005146.5	NM_005146	11	q13.1	20	0	259.66	259.79	0.994353	0.999342	0.9995	-0.00514612	-0.000157514	chr11:65965780-65965886
chr11	65965987	65966075	ENST00000312397	intron	7	+	88	ENSG00000175467	SART1	10538	protein_coding	3557	1	NM_005146.5	NM_005146	11	q13.1	20	0	278.82	279.21	0.990988	0.999573	0.998603	-0.00761494	0.000969589	chr11:65965987-65966075
chr11	65966219	65966349	ENST00000312397	intron	8	+	130	ENSG00000175467	SART1	10538	protein_coding	3557	1	NM_005146.5	NM_005146	11	q13.1	20	0	325.56	329.15	0.964934	0.998711	0.989093	-0.0241592	0.00961835	chr11:65966219-65966349
chr11	65966557	65967258	ENST00000312397	intron	9	+	701	ENSG00000175467	SART1	10538	protein_coding	3557	1	NM_005146.5	NM_005146	11	q13.1	20	0	322.26	328.74	0.94273	0.997262	0.980288	-0.0375587	0.0169739	chr11:65966557-65967258
chr11	65967384	65967470	ENST00000312397	intron	10	+	86	ENSG00000175467	SART1	10538	protein_coding	3557	1	NM_005146.5	NM_005146	11	q13.1	20	0	302.44	304.79	0.966939	0.999795	0.99229	-0.025351	0.00750551	chr11:65967384-65967470
chr11	65967587	65967678	ENST00000312397	intron	11	+	91	ENSG00000175467	SART1	10538	protein_coding	3557	1	NM_005146.5	NM_005146	11	q13.1	20	0	335.44	342.51	0.937749	0.997291	0.979358	-0.0416088	0.0179327	chr11:65967587-65967678
chr11	65967822	65976394	ENST00000312397	intron	12	+	8572	ENSG00000175467	SART1	10538	protein_coding	3557	1	NM_005146.5	NM_005146	11	q13.1	20	0	251.67	263.23	0.914748	0.982038	0.956084	-0.0413356	0.0259536	chr11:65967822-65976394
chr11	65976569	65976655	ENST00000312397	intron	13	+	86	ENSG00000175467	SART1	10538	protein_coding	3557	1	NM_005146.5	NM_005146	11	q13.1	20	0	358.12	362.81	0.956551	0.999007	0.987073	-0.0305222	0.0119338	chr11:65976569-65976655
chr11	65976767	65977013	ENST00000312397	intron	14	+	246	ENSG00000175467	SART1	10538	protein_coding	3557	1	NM_005146.5	NM_005146	11	q13.1	20	0	413.41	416.85	0.968513	0.999393	0.991748	-0.0232349	0.00764498	chr11:65976767-65977013
chr11	65977102	65977562	ENST00000312397	intron	15	+	460	ENSG00000175467	SART1	10538	protein_coding	3557	1	NM_005146.5	NM_005146	11	q13.1	20	0	346.66	348.73	0.969978	0.999946	0.994064	-0.024086	0.00588181	chr11:65977102-65977562
chr11	65977654	65977763	ENST00000312397	intron	16	+	109	ENSG00000175467	SART1	10538	protein_coding	3557	1	NM_005146.5	NM_005146	11	q13.1	20	0	358.93	361.38	0.969779	0.99994	0.99322	-0.0234415	0.00671999	chr11:65977654-65977763
chr11	65977900	65978599	ENST00000312397	intron	17	+	699	ENSG00000175467	SART1	10538	protein_coding	3557	1	NM_005146.5	NM_005146	11	q13.1	20	0	414.22	422.88	0.94111	0.997078	0.979521	-0.0384115	0.0175565	chr11:65977900-65978599
chr11	65978690	65978792	ENST00000312397	intron	18	+	102	ENSG00000175467	SART1	10538	protein_coding	3557	1	NM_005146.5	NM_005146	11	q13.1	20	0	339.59	342.92	0.967844	0.998822	0.990289	-0.022445	0.00853229	chr11:65978690-65978792
chr11	65978915	65979011	ENST00000312397	intron	19	+	96	ENSG00000175467	SART1	10538	protein_coding	3557	1	NM_005146.5	NM_005146	11	q13.1	20	1	191.26	194.71	0.936651	0.998662	0.982281	-0.0456308	0.0163802	chr11:65978915-65979011
chr11	65998744	65999349	ENST00000533544	intron	5	-	605	ENSG00000175376	EIF1AD	28147	protein_coding	2916	1	NM_001242481.2	NM_001242481	11	q13.1	6	1	111.47	111.92	0.97617	0.998859	0.995979	-0.019809	0.00287995	chr11:65998744-65999349
chr11	65999398	65999566	ENST00000533544	intron	4	-	168	ENSG00000175376	EIF1AD	28147	protein_coding	2916	1	NM_001242481.2	NM_001242481	11	q13.1	6	0	95.62	97.11	0.932532	0.999216	0.984657	-0.0521248	0.0145591	chr11:65999398-65999566
chr11	65999676	66000052	ENST00000533544	intron	3	-	376	ENSG00000175376	EIF1AD	28147	protein_coding	2916	1	NM_001242481.2	NM_001242481	11	q13.1	6	0	93.23	99.92	0.819093	0.990866	0.933046	-0.113953	0.0578198	chr11:65999676-66000052
chr11	66000162	66000302	ENST00000533544	intron	2	-	140	ENSG00000175376	EIF1AD	28147	protein_coding	2916	1	NM_001242481.2	NM_001242481	11	q13.1	6	0	90.52	93.82	0.881676	0.997642	0.964826	-0.0831498	0.0328158	chr11:66000162-66000302
chr11	66000506	66001909	ENST00000533544	intron	1	-	1403	ENSG00000175376	EIF1AD	28147	protein_coding	2916	1	NM_001242481.2	NM_001242481	11	q13.1	6	0	10.04	74.99	0.055628	0.263256	0.133885	-0.0782565	0.129372	chr11:66000506-66001909
chr11	66002571	66003234	ENST00000312175	intron	1	+	663	ENSG00000175334	BANF1	17397	protein_coding	731	1	NM_003860.4	NM_003860	11	q13.1	3	0	1109.93	1460.01	0.704196	0.811627	0.760221	-0.0560253	0.051406	chr11:66002571-66003234
chr11	66003374	66003625	ENST00000312175	intron	2	+	251	ENSG00000175334	BANF1	17397	protein_coding	731	1	NM_003860.4	NM_003860	11	q13.1	3	1	1172.48	1224.12	0.926504	0.980109	0.957815	-0.031311	0.0222945	chr11:66003374-66003625
chr11	66012285	66012825	ENST00000312134	intron	1	+	540	ENSG00000175315	CST6	2478	protein_coding	592	1	NM_001323.4	NM_001323	11	q13.1	3	0	17.77	18.05	0.725004	0.997638	0.984488	-0.259484	0.0131505	chr11:66012285-66012825
chr11	66012952	66013316	ENST00000312134	intron	2	+	364	ENSG00000175315	CST6	2478	protein_coding	592	1	NM_001323.4	NM_001323	11	q13.1	3	1	14.05	14.44	0.736856	0.990327	0.972992	-0.236136	0.0173357	chr11:66012952-66013316
chr11	66257872	66258583	ENST00000394067	intron	1	+	711	ENSG00000174996	KLC2	20716	protein_coding	2953	1	NM_001318734.2	NM_001318734	11	q13.2	16	0	61.03	216.19	0.191827	0.383786	0.282298	-0.0904713	0.101488	chr11:66257872-66258583
chr11	66258823	66261741	ENST00000394067	intron	2	+	2918	ENSG00000174996	KLC2	20716	protein_coding	2953	1	NM_001318734.2	NM_001318734	11	q13.2	16	0	83.53	115.3	0.538087	0.887994	0.724458	-0.186371	0.163536	chr11:66258823-66261741
chr11	66261973	66262122	ENST00000394067	intron	3	+	149	ENSG00000174996	KLC2	20716	protein_coding	2953	1	NM_001318734.2	NM_001318734	11	q13.2	16	0	131.51	139.62	0.836861	0.991495	0.941914	-0.105053	0.0495812	chr11:66261973-66262122
chr11	66262193	66262813	ENST00000394067	intron	4	+	620	ENSG00000174996	KLC2	20716	protein_coding	2953	1	NM_001318734.2	NM_001318734	11	q13.2	16	0	170.73	186.08	0.825277	0.976261	0.917509	-0.0922319	0.0587523	chr11:66262193-66262813
chr11	66263037	66263659	ENST00000394067	intron	5	+	622	ENSG00000174996	KLC2	20716	protein_coding	2953	1	NM_001318734.2	NM_001318734	11	q13.2	16	0	188.21	194.92	0.870763	0.999088	0.965576	-0.0948124	0.0335121	chr11:66263037-66263659
chr11	66263748	66263850	ENST00000394067	intron	6	+	102	ENSG00000174996	KLC2	20716	protein_coding	2953	1	NM_001318734.2	NM_001318734	11	q13.2	16	0	194.64	201.03	0.901592	0.995997	0.968214	-0.0666221	0.027783	chr11:66263748-66263850
chr11	66263953	66264045	ENST00000394067	intron	7	+	92	ENSG00000174996	KLC2	20716	protein_coding	2953	1	NM_001318734.2	NM_001318734	11	q13.2	16	0	153.33	158.45	0.876898	0.998345	0.967687	-0.0907893	0.0306585	chr11:66263953-66264045
chr11	66264220	66264344	ENST00000394067	intron	8	+	124	ENSG00000174996	KLC2	20716	protein_coding	2953	1	NM_001318734.2	NM_001318734	11	q13.2	16	0	154.07	156.41	0.934321	0.999297	0.985039	-0.0507181	0.0142572	chr11:66264220-66264344
chr11	66264445	66265022	ENST00000394067	intron	9	+	577	ENSG00000174996	KLC2	20716	protein_coding	2953	1	NM_001318734.2	NM_001318734	11	q13.2	16	0	184.05	188.38	0.927085	0.996796	0.977015	-0.0499294	0.0197817	chr11:66264445-66265022
chr11	66265073	66265167	ENST00000394067	intron	10	+	94	ENSG00000174996	KLC2	20716	protein_coding	2953	1	NM_001318734.2	NM_001318734	11	q13.2	16	0	202.95	207.26	0.92819	0.998438	0.979205	-0.0510152	0.0192334	chr11:66265073-66265167
chr11	66265236	66265654	ENST00000394067	intron	11	+	418	ENSG00000174996	KLC2	20716	protein_coding	2953	1	NM_001318734.2	NM_001318734	11	q13.2	16	0	202.93	208.74	0.91565	0.99657	0.972166	-0.0565166	0.024404	chr11:66265236-66265654
chr11	66265764	66265853	ENST00000394067	intron	12	+	89	ENSG00000174996	KLC2	20716	protein_coding	2953	1	NM_001318734.2	NM_001318734	11	q13.2	16	0	118.47	129.21	0.800344	0.981003	0.916879	-0.116535	0.0641235	chr11:66265764-66265853
chr11	66266013	66266092	ENST00000394067	intron	13	+	79	ENSG00000174996	KLC2	20716	protein_coding	2953	1	NM_001318734.2	NM_001318734	11	q13.2	16	0	176.16	183.6	0.853571	0.99803	0.959477	-0.105906	0.0385529	chr11:66266013-66266092
chr11	66266218	66266432	ENST00000394067	intron	14	+	214	ENSG00000174996	KLC2	20716	protein_coding	2953	1	NM_001318734.2	NM_001318734	11	q13.2	16	0	170.99	189.86	0.788704	0.972865	0.900611	-0.111907	0.0722543	chr11:66266218-66266432
chr11	66266491	66266872	ENST00000394067	intron	15	+	381	ENSG00000174996	KLC2	20716	protein_coding	2953	1	NM_001318734.2	NM_001318734	11	q13.2	16	1	123.95	187.89	0.52013	0.776283	0.659695	-0.139564	0.116589	chr11:66266491-66266872
chr11	66268694	66271796	ENST00000311481	intron	1	+	3102	ENSG00000174903	RAB1B	18370	protein_coding	1901	1	NM_030981.3	NM_030981	11	q13.2	6	0	935.71	978.9	0.904477	0.987525	0.955879	-0.0514017	0.0316461	chr11:66268694-66271796
chr11	66271870	66272156	ENST00000311481	intron	2	+	286	ENSG00000174903	RAB1B	18370	protein_coding	1901	1	NM_030981.3	NM_030981	11	q13.2	6	0	1360.32	1367.7	0.98403	0.999331	0.994604	-0.0105743	0.00472691	chr11:66271870-66272156
chr11	66272253	66272364	ENST00000311481	intron	3	+	111	ENSG00000174903	RAB1B	18370	protein_coding	1901	1	NM_030981.3	NM_030981	11	q13.2	6	0	1574.92	1580.71	0.987044	0.999865	0.996337	-0.00929276	0.00352761	chr11:66272253-66272364
chr11	66272461	66275803	ENST00000311481	intron	4	+	3342	ENSG00000174903	RAB1B	18370	protein_coding	1901	1	NM_030981.3	NM_030981	11	q13.2	6	0	1270.03	1311.58	0.925286	0.993126	0.968321	-0.0430343	0.0248058	chr11:66272461-66275803
chr11	66275936	66276043	ENST00000311481	intron	5	+	107	ENSG00000174903	RAB1B	18370	protein_coding	1901	1	NM_030981.3	NM_030981	11	q13.2	6	1	932.49	978.29	0.881987	0.993482	0.953184	-0.0711968	0.0402979	chr11:66275936-66276043
chr11	66278538	66282258	ENST00000311445	intron	1	+	3720	ENSG00000174871	CNIH2	28744	protein_coding	1374	1	NM_182553.3	NM_182553	11	q13.2	6	0	NA	NA	NA	NA	NA	NA	NA	chr11:66278538-66282258
chr11	66282328	66282732	ENST00000311445	intron	2	+	404	ENSG00000174871	CNIH2	28744	protein_coding	1374	1	NM_182553.3	NM_182553	11	q13.2	6	0	NA	NA	NA	NA	NA	NA	NA	chr11:66282328-66282732
chr11	66282781	66283034	ENST00000311445	intron	3	+	253	ENSG00000174871	CNIH2	28744	protein_coding	1374	1	NM_182553.3	NM_182553	11	q13.2	6	0	NA	NA	NA	NA	NA	NA	NA	chr11:66282781-66283034
chr11	66283148	66283247	ENST00000311445	intron	4	+	99	ENSG00000174871	CNIH2	28744	protein_coding	1374	1	NM_182553.3	NM_182553	11	q13.2	6	0	NA	NA	NA	NA	NA	NA	NA	chr11:66283148-66283247
chr11	66283392	66283569	ENST00000311445	intron	5	+	177	ENSG00000174871	CNIH2	28744	protein_coding	1374	1	NM_182553.3	NM_182553	11	q13.2	6	1	5.37	7.04	0.227008	0.984439	0.762784	-0.535776	0.221655	chr11:66283392-66283569
chr11	66284784	66284872	ENST00000376901	intron	7	-	88	ENSG00000174851	YIF1A	16688	protein_coding	1097	1	NM_020470.3	NM_020470	11	q13.2	8	1	677.53	730.36	0.862011	0.969974	0.927666	-0.065655	0.0423078	chr11:66284784-66284872
chr11	66284967	66285380	ENST00000376901	intron	6	-	413	ENSG00000174851	YIF1A	16688	protein_coding	1097	1	NM_020470.3	NM_020470	11	q13.2	8	0	571.96	667.3	0.783422	0.918113	0.857126	-0.0737036	0.0609868	chr11:66284967-66285380
chr11	66285537	66285700	ENST00000376901	intron	5	-	163	ENSG00000174851	YIF1A	16688	protein_coding	1097	1	NM_020470.3	NM_020470	11	q13.2	8	0	552.9	691.93	0.70795	0.872246	0.799069	-0.091119	0.0731765	chr11:66285537-66285700
chr11	66285759	66287597	ENST00000376901	intron	4	-	1838	ENSG00000174851	YIF1A	16688	protein_coding	1097	1	NM_020470.3	NM_020470	11	q13.2	8	0	1020.33	1096.77	0.871157	0.969516	0.930304	-0.0591473	0.039212	chr11:66285759-66287597
chr11	66287677	66287811	ENST00000376901	intron	3	-	134	ENSG00000174851	YIF1A	16688	protein_coding	1097	1	NM_020470.3	NM_020470	11	q13.2	8	0	1315.1	1355.96	0.931855	0.992664	0.969866	-0.0380114	0.0227977	chr11:66287677-66287811
chr11	66287917	66288080	ENST00000376901	intron	2	-	163	ENSG00000174851	YIF1A	16688	protein_coding	1097	1	NM_020470.3	NM_020470	11	q13.2	8	0	863.48	898.99	0.907428	0.990988	0.9605	-0.0530722	0.0304881	chr11:66287917-66288080
chr11	66288293	66288954	ENST00000376901	intron	1	-	661	ENSG00000174851	YIF1A	16688	protein_coding	1097	1	NM_020470.3	NM_020470	11	q13.2	8	0	1112.85	1154.33	0.919377	0.991726	0.964066	-0.0446892	0.02766	chr11:66288293-66288954
chr11	66332753	66333257	ENST00000311320	intron	9	-	504	ENSG00000174791	RIN1	18749	protein_coding	4419	1	NM_004292.3	NM_001363559	11	q13.2	10	1	158.99	183.21	0.727116	0.958466	0.867802	-0.140686	0.0906643	chr11:66332753-66333257
chr11	66333410	66333526	ENST00000311320	intron	8	-	116	ENSG00000174791	RIN1	18749	protein_coding	4419	1	NM_004292.3	NM_001363559	11	q13.2	10	0	104.59	106.08	0.929153	0.999143	0.985954	-0.0568007	0.0131887	chr11:66333410-66333526
chr11	66333659	66333918	ENST00000311320	intron	7	-	259	ENSG00000174791	RIN1	18749	protein_coding	4419	1	NM_004292.3	NM_001363559	11	q13.2	10	0	99.29	100.23	0.94318	0.99943	0.990622	-0.0474417	0.00880877	chr11:66333659-66333918
chr11	66334225	66334513	ENST00000311320	intron	6	-	288	ENSG00000174791	RIN1	18749	protein_coding	4419	1	NM_004292.3	NM_001363559	11	q13.2	10	0	69.67	108.04	0.442638	0.820384	0.644854	-0.202216	0.17553	chr11:66334225-66334513
chr11	66335252	66335406	ENST00000311320	intron	5	-	154	ENSG00000174791	RIN1	18749	protein_coding	4419	1	NM_004292.3	NM_001363559	11	q13.2	10	0	86.95	148.71	0.390706	0.782746	0.584695	-0.193989	0.198051	chr11:66335252-66335406
chr11	66335499	66335609	ENST00000311320	intron	4	-	110	ENSG00000174791	RIN1	18749	protein_coding	4419	1	NM_004292.3	NM_001363559	11	q13.2	10	0	119.15	172.63	0.490291	0.881091	0.690204	-0.199913	0.190886	chr11:66335499-66335609
chr11	66335683	66335761	ENST00000311320	intron	3	-	78	ENSG00000174791	RIN1	18749	protein_coding	4419	1	NM_004292.3	NM_001363559	11	q13.2	10	0	132.77	149.96	0.734635	0.974176	0.885369	-0.150734	0.0888064	chr11:66335683-66335761
chr11	66335877	66335977	ENST00000311320	intron	2	-	100	ENSG00000174791	RIN1	18749	protein_coding	4419	1	NM_004292.3	NM_001363559	11	q13.2	10	0	77.37	88.42	0.67875	0.977876	0.875028	-0.196278	0.102848	chr11:66335877-66335977
chr11	66336159	66336316	ENST00000311320	intron	1	-	157	ENSG00000174791	RIN1	18749	protein_coding	4419	1	NM_004292.3	NM_001363559	11	q13.2	10	0	108.38	165.19	0.481813	0.822893	0.656093	-0.17428	0.1668	chr11:66336159-66336316
chr11	66337890	66338242	ENST00000359957	intron	9	-	352	ENSG00000174744	BRMS1	17262	protein_coding	1424	1	NM_015399.4	NM_015399	11	q13.2	10	1	191.67	221.19	0.772042	0.934386	0.86654	-0.0944978	0.0678458	chr11:66337890-66338242
chr11	66338283	66338720	ENST00000359957	intron	8	-	437	ENSG00000174744	BRMS1	17262	protein_coding	1424	1	NM_015399.4	NM_015399	11	q13.2	10	0	218.1	238.03	0.815569	0.975461	0.916271	-0.100702	0.0591904	chr11:66338283-66338720
chr11	66338786	66340120	ENST00000359957	intron	7	-	1334	ENSG00000174744	BRMS1	17262	protein_coding	1424	1	NM_015399.4	NM_015399	11	q13.2	10	0	278.18	289.29	0.890958	0.995663	0.961596	-0.0706373	0.0340677	chr11:66338786-66340120
chr11	66340214	66340773	ENST00000359957	intron	6	-	559	ENSG00000174744	BRMS1	17262	protein_coding	1424	1	NM_015399.4	NM_015399	11	q13.2	10	0	228.55	261.86	0.802182	0.926237	0.872795	-0.0706122	0.0534421	chr11:66340214-66340773
chr11	66340871	66340966	ENST00000359957	intron	5	-	95	ENSG00000174744	BRMS1	17262	protein_coding	1424	1	NM_015399.4	NM_015399	11	q13.2	10	0	219.99	227.03	0.886088	0.998372	0.968991	-0.0829026	0.0293811	chr11:66340871-66340966
chr11	66341047	66341205	ENST00000359957	intron	4	-	158	ENSG00000174744	BRMS1	17262	protein_coding	1424	1	NM_015399.4	NM_015399	11	q13.2	10	0	238.05	260.73	0.777481	0.989247	0.913013	-0.135533	0.076234	chr11:66341047-66341205
chr11	66341334	66341532	ENST00000359957	intron	3	-	198	ENSG00000174744	BRMS1	17262	protein_coding	1424	1	NM_015399.4	NM_015399	11	q13.2	10	0	229.49	238.29	0.910718	0.991239	0.96307	-0.052352	0.0281684	chr11:66341334-66341532
chr11	66341624	66342095	ENST00000359957	intron	2	-	471	ENSG00000174744	BRMS1	17262	protein_coding	1424	1	NM_015399.4	NM_015399	11	q13.2	10	0	255.19	260	0.947623	0.996951	0.9815	-0.0338775	0.0154512	chr11:66341624-66342095
chr11	66342242	66344971	ENST00000359957	intron	1	-	2729	ENSG00000174744	BRMS1	17262	protein_coding	1424	1	NM_015399.4	NM_015399	11	q13.2	10	0	249.36	256	0.922747	0.996878	0.974063	-0.0513154	0.0228155	chr11:66342242-66344971
chr11	66346241	66346489	ENST00000311181	intron	1	-	248	ENSG00000174684	B4GAT1	15685	protein_coding	2007	1	NM_006876.3	NM_006876	11	q13.2	2	1	126.29	127.52	0.95872	0.999561	0.990354	-0.0316345	0.00920654	chr11:66346241-66346489
chr11	66436113	66437103	ENST00000310999	intron	4	-	990	ENSG00000174547	MRPL11	14042	protein_coding	1605	1	NM_016050.5	NM_016050	11	q13.2	5	1	376.82	385.51	0.935787	0.996606	0.977458	-0.0416711	0.0191474	chr11:66436113-66437103
chr11	66437264	66437349	ENST00000310999	intron	3	-	85	ENSG00000174547	MRPL11	14042	protein_coding	1605	1	NM_016050.5	NM_016050	11	q13.2	5	0	528.84	541.74	0.932982	0.997058	0.976188	-0.043206	0.0208697	chr11:66437264-66437349
chr11	66437444	66438163	ENST00000310999	intron	2	-	719	ENSG00000174547	MRPL11	14042	protein_coding	1605	1	NM_016050.5	NM_016050	11	q13.2	5	0	588.84	636.23	0.89054	0.95115	0.925514	-0.0349745	0.0256352	chr11:66437444-66438163
chr11	66438260	66438631	ENST00000310999	intron	1	-	371	ENSG00000174547	MRPL11	14042	protein_coding	1605	1	NM_016050.5	NM_016050	11	q13.2	5	0	454.86	586.89	0.649598	0.872358	0.775035	-0.125437	0.0973236	chr11:66438260-66438631
chr11	66467028	66468127	ENST00000320740	intron	1	+	1099	ENSG00000174516	PELI3	30010	protein_coding	2704	1	NM_145065.3	NM_145065	11	q13.2	8	0	35.93	37.04	0.871529	0.997963	0.970032	-0.098503	0.0279308	chr11:66467028-66468127
chr11	66468281	66468832	ENST00000320740	intron	2	+	551	ENSG00000174516	PELI3	30010	protein_coding	2704	1	NM_145065.3	NM_145065	11	q13.2	8	0	31.77	57.33	0.36813	0.739043	0.55416	-0.18603	0.184883	chr11:66468281-66468832
chr11	66468905	66471241	ENST00000320740	intron	3	+	2336	ENSG00000174516	PELI3	30010	protein_coding	2704	1	NM_145065.3	NM_145065	11	q13.2	8	0	38.51	61.59	0.458992	0.780998	0.625264	-0.166272	0.155734	chr11:66468905-66471241
chr11	66471372	66472368	ENST00000320740	intron	4	+	996	ENSG00000174516	PELI3	30010	protein_coding	2704	1	NM_145065.3	NM_145065	11	q13.2	8	0	54.04	57.96	0.784343	0.995093	0.932367	-0.148024	0.0627263	chr11:66471372-66472368
chr11	66472471	66473240	ENST00000320740	intron	5	+	769	ENSG00000174516	PELI3	30010	protein_coding	2704	1	NM_145065.3	NM_145065	11	q13.2	8	0	62.19	75.62	0.624324	0.955332	0.822401	-0.198077	0.132931	chr11:66472471-66473240
chr11	66473436	66473736	ENST00000320740	intron	6	+	300	ENSG00000174516	PELI3	30010	protein_coding	2704	1	NM_145065.3	NM_145065	11	q13.2	8	0	49.62	67.62	0.495917	0.916155	0.733807	-0.23789	0.182348	chr11:66473436-66473736
chr11	66473926	66475597	ENST00000320740	intron	7	+	1671	ENSG00000174516	PELI3	30010	protein_coding	2704	1	NM_145065.3	NM_145065	11	q13.2	8	1	44.88	51.19	0.660329	0.982733	0.876734	-0.216405	0.105999	chr11:66473926-66475597
chr11	66480466	66482192	ENST00000531863	intron	1	+	1726	ENSG00000254986	DPP3	3008	protein_coding	2660	1	NM_130443.4	NM_130443	11	q13.2	18	0	40.21	92.51	0.328744	0.549343	0.434656	-0.105912	0.114688	chr11:66480466-66482192
chr11	66482471	66485172	ENST00000531863	intron	2	+	2701	ENSG00000254986	DPP3	3008	protein_coding	2660	1	NM_130443.4	NM_130443	11	q13.2	18	0	146.33	157.1	0.800377	0.99391	0.931445	-0.131068	0.0624648	chr11:66482471-66485172
chr11	66485263	66486539	ENST00000531863	intron	3	+	1276	ENSG00000254986	DPP3	3008	protein_coding	2660	1	NM_130443.4	NM_130443	11	q13.2	18	0	149.63	157.07	0.827349	0.999206	0.952633	-0.125284	0.0465732	chr11:66485263-66486539
chr11	66486678	66487267	ENST00000531863	intron	4	+	589	ENSG00000254986	DPP3	3008	protein_coding	2660	1	NM_130443.4	NM_130443	11	q13.2	18	0	186.51	187.18	0.980136	0.999731	0.996421	-0.0162847	0.00331076	chr11:66486678-66487267
chr11	66487343	66487913	ENST00000531863	intron	5	+	570	ENSG00000254986	DPP3	3008	protein_coding	2660	1	NM_130443.4	NM_130443	11	q13.2	18	0	156.38	157.82	0.962864	0.998878	0.990876	-0.0280121	0.00800275	chr11:66487343-66487913
chr11	66488008	66491252	ENST00000531863	intron	6	+	3244	ENSG00000254986	DPP3	3008	protein_coding	2660	1	NM_130443.4	NM_130443	11	q13.2	18	0	108.97	110.11	0.954085	0.999146	0.989647	-0.0355615	0.0094996	chr11:66488008-66491252
chr11	66491384	66491493	ENST00000531863	intron	7	+	109	ENSG00000254986	DPP3	3008	protein_coding	2660	1	NM_130443.4	NM_130443	11	q13.2	18	0	143.59	144.56	0.965048	0.999676	0.99329	-0.0282424	0.00638574	chr11:66491384-66491493
chr11	66491625	66491697	ENST00000531863	intron	8	+	72	ENSG00000254986	DPP3	3008	protein_coding	2660	1	NM_130443.4	NM_130443	11	q13.2	18	0	152.47	158.3	0.881063	0.997034	0.963171	-0.0821079	0.0338632	chr11:66491625-66491697
chr11	66491757	66492715	ENST00000531863	intron	9	+	958	ENSG00000254986	DPP3	3008	protein_coding	2660	1	NM_130443.4	NM_130443	11	q13.2	18	0	143.3	145.67	0.942004	0.998266	0.98373	-0.0417259	0.0145357	chr11:66491757-66492715
chr11	66492911	66493066	ENST00000531863	intron	10	+	155	ENSG00000254986	DPP3	3008	protein_coding	2660	1	NM_130443.4	NM_130443	11	q13.2	18	0	198.71	199.33	0.984193	0.999298	0.99689	-0.0126962	0.00240879	chr11:66492911-66493066
chr11	66493180	66493540	ENST00000531863	intron	11	+	360	ENSG00000254986	DPP3	3008	protein_coding	2660	1	NM_130443.4	NM_130443	11	q13.2	18	0	174.07	179.41	0.865648	0.999992	0.970236	-0.104588	0.0297558	chr11:66493180-66493540
chr11	66493634	66495205	ENST00000531863	intron	12	+	1571	ENSG00000254986	DPP3	3008	protein_coding	2660	1	NM_130443.4	NM_130443	11	q13.2	18	0	172.1	177.92	0.860129	0.999978	0.967289	-0.107159	0.0326897	chr11:66493634-66495205
chr11	66495269	66495364	ENST00000531863	intron	13	+	95	ENSG00000254986	DPP3	3008	protein_coding	2660	1	NM_130443.4	NM_130443	11	q13.2	18	0	134.64	152.11	0.775167	0.959587	0.885149	-0.109982	0.0744383	chr11:66495269-66495364
chr11	66495490	66495629	ENST00000531863	intron	14	+	139	ENSG00000254986	DPP3	3008	protein_coding	2660	1	NM_130443.4	NM_130443	11	q13.2	18	0	165.81	167.62	0.952819	0.999367	0.989202	-0.036383	0.0101654	chr11:66495490-66495629
chr11	66495751	66497297	ENST00000531863	intron	15	+	1546	ENSG00000254986	DPP3	3008	protein_coding	2660	1	NM_130443.4	NM_130443	11	q13.2	18	0	157.74	160.26	0.93491	0.99936	0.984276	-0.0493652	0.0150841	chr11:66495751-66497297
chr11	66497478	66504611	ENST00000531863	intron	16	+	7133	ENSG00000254986	DPP3	3008	protein_coding	2660	1	NM_130443.4	NM_130443	11	q13.2	18	0	111.45	119.75	0.822235	0.988604	0.930689	-0.108454	0.0579153	chr11:66497478-66504611
chr11	66504775	66509078	ENST00000531863	intron	17	+	4303	ENSG00000254986	DPP3	3008	protein_coding	2660	1	NM_130443.4	NM_130443	11	q13.2	18	1	108.36	126.77	0.707168	0.956509	0.854776	-0.147608	0.101733	chr11:66504775-66509078
chr11	66510707	66511012	ENST00000318312	intron	1	+	305	ENSG00000174483	BBS1	966	protein_coding	3368	1	NM_024649.5	NM_024649	11	q13.2	17	0	57.9	64.42	0.72789	0.985292	0.898789	-0.170899	0.0865027	chr11:66510707-66511012
chr11	66511090	66511204	ENST00000318312	intron	2	+	114	ENSG00000174483	BBS1	966	protein_coding	3368	1	NM_024649.5	NM_024649	11	q13.2	17	0	58.25	65.03	0.707222	0.989882	0.89574	-0.188518	0.0941413	chr11:66511090-66511204
chr11	66511240	66514405	ENST00000318312	intron	3	+	3165	ENSG00000174483	BBS1	966	protein_coding	3368	1	NM_024649.5	NM_024649	11	q13.2	17	0	66.49	75.84	0.684291	0.980998	0.876714	-0.192423	0.104284	chr11:66511240-66514405
chr11	66514679	66515539	ENST00000318312	intron	4	+	860	ENSG00000174483	BBS1	966	protein_coding	3368	1	NM_024649.5	NM_024649	11	q13.2	17	0	109.1	111.26	0.917019	0.999362	0.980586	-0.0635666	0.0187761	chr11:66514679-66515539
chr11	66515587	66515692	ENST00000318312	intron	5	+	105	ENSG00000174483	BBS1	966	protein_coding	3368	1	NM_024649.5	NM_024649	11	q13.2	17	0	101.14	105.56	0.860666	0.995975	0.958128	-0.0974625	0.0378473	chr11:66515587-66515692
chr11	66515732	66515860	ENST00000318312	intron	6	+	128	ENSG00000174483	BBS1	966	protein_coding	3368	1	NM_024649.5	NM_024649	11	q13.2	17	0	107.18	113.99	0.826364	0.992912	0.940258	-0.113894	0.0526546	chr11:66515732-66515860
chr11	66515934	66519616	ENST00000318312	intron	7	+	3682	ENSG00000174483	BBS1	966	protein_coding	3368	1	NM_024649.5	NM_024649	11	q13.2	17	0	119.6	130.26	0.801232	0.98535	0.918164	-0.116932	0.0671868	chr11:66515934-66519616
chr11	66519749	66521269	ENST00000318312	intron	8	+	1520	ENSG00000174483	BBS1	966	protein_coding	3368	1	NM_024649.5	NM_024649	11	q13.2	17	0	92.01	126.92	0.574428	0.852966	0.724945	-0.150517	0.128021	chr11:66519749-66521269
chr11	66521377	66523455	ENST00000318312	intron	9	+	2078	ENSG00000174483	BBS1	966	protein_coding	3368	1	NM_024649.5	NM_024649	11	q13.2	17	0	82.97	117.19	0.55828	0.835153	0.707996	-0.149715	0.127158	chr11:66521377-66523455
chr11	66523577	66523723	ENST00000318312	intron	10	+	146	ENSG00000174483	BBS1	966	protein_coding	3368	1	NM_024649.5	NM_024649	11	q13.2	17	0	64.92	84.82	0.584622	0.910862	0.765386	-0.180764	0.145477	chr11:66523577-66523723
chr11	66523883	66526122	ENST00000318312	intron	11	+	2239	ENSG00000174483	BBS1	966	protein_coding	3368	1	NM_024649.5	NM_024649	11	q13.2	17	0	78.18	81.1	0.862567	0.99827	0.963995	-0.101429	0.0342751	chr11:66523883-66526122
chr11	66526193	66526648	ENST00000318312	intron	12	+	455	ENSG00000174483	BBS1	966	protein_coding	3368	1	NM_024649.5	NM_024649	11	q13.2	17	0	81.53	82.53	0.945022	0.998405	0.987883	-0.0428614	0.0105216	chr11:66526193-66526648
chr11	66526808	66529818	ENST00000318312	intron	13	+	3010	ENSG00000174483	BBS1	966	protein_coding	3368	1	NM_024649.5	NM_024649	11	q13.2	17	0	83.32	92	0.763251	0.976044	0.905652	-0.142402	0.070392	chr11:66526808-66529818
chr11	66529953	66530893	ENST00000318312	intron	14	+	940	ENSG00000174483	BBS1	966	protein_coding	3368	1	NM_024649.5	NM_024649	11	q13.2	17	0	90.44	92.67	0.901748	0.998644	0.975936	-0.0741877	0.0227083	chr11:66529953-66530893
chr11	66531029	66531655	ENST00000318312	intron	15	+	626	ENSG00000174483	BBS1	966	protein_coding	3368	1	NM_024649.5	NM_024649	11	q13.2	17	0	67.56	68.6	0.924812	0.998454	0.98484	-0.060028	0.013614	chr11:66531029-66531655
chr11	66531743	66531950	ENST00000318312	intron	16	+	207	ENSG00000174483	BBS1	966	protein_coding	3368	1	NM_024649.5	NM_024649	11	q13.2	17	1	54.44	61.68	0.684423	0.982293	0.88262	-0.198197	0.0996731	chr11:66531743-66531950
chr11	66539825	66543703	ENST00000310442	intron	2	-	3878	ENSG00000174165	ZDHHC24	27387	protein_coding	4803	1	NM_207340.3	NM_207340	11	q13.2	3	1	67.41	75.56	0.727915	0.981482	0.892139	-0.164224	0.0893432	chr11:66539825-66543703
chr11	66543982	66545722	ENST00000310442	intron	1	-	1740	ENSG00000174165	ZDHHC24	27387	protein_coding	4803	1	NM_207340.3	NM_207340	11	q13.2	3	0	114.62	118.95	0.875982	0.997302	0.963598	-0.0876166	0.0337039	chr11:66543982-66545722
chr11	66564008	66564087	ENST00000310325	intron	12	-	79	ENSG00000174080	CTSF	2531	protein_coding	2044	1	NM_003793.4	NM_003793	11	q13.2	13	1	461.51	474.03	0.897335	0.999504	0.973588	-0.0762527	0.0259154	chr11:66564008-66564087
chr11	66564147	66564557	ENST00000310325	intron	11	-	410	ENSG00000174080	CTSF	2531	protein_coding	2044	1	NM_003793.4	NM_003793	11	q13.2	13	0	440.37	485.89	0.816107	0.961578	0.906316	-0.0902094	0.0552618	chr11:66564147-66564557
chr11	66564649	66564741	ENST00000310325	intron	10	-	92	ENSG00000174080	CTSF	2531	protein_coding	2044	1	NM_003793.4	NM_003793	11	q13.2	13	0	363.45	372.1	0.921413	0.998284	0.976754	-0.0553409	0.0215309	chr11:66564649-66564741
chr11	66564807	66564886	ENST00000310325	intron	9	-	79	ENSG00000174080	CTSF	2531	protein_coding	2044	1	NM_003793.4	NM_003793	11	q13.2	13	0	312.01	314.62	0.958939	0.999719	0.991704	-0.0327654	0.00801503	chr11:66564807-66564886
chr11	66565007	66565670	ENST00000310325	intron	8	-	663	ENSG00000174080	CTSF	2531	protein_coding	2044	1	NM_003793.4	NM_003793	11	q13.2	13	0	484.52	490.66	0.958941	0.99892	0.987486	-0.0285452	0.011434	chr11:66565007-66565670
chr11	66565752	66565830	ENST00000310325	intron	7	-	78	ENSG00000174080	CTSF	2531	protein_coding	2044	1	NM_003793.4	NM_003793	11	q13.2	13	0	459.77	470.96	0.916944	0.997808	0.97624	-0.0592956	0.0215675	chr11:66565752-66565830
chr11	66565928	66566021	ENST00000310325	intron	6	-	93	ENSG00000174080	CTSF	2531	protein_coding	2044	1	NM_003793.4	NM_003793	11	q13.2	13	0	455.66	462.14	0.935431	0.999917	0.985978	-0.0505468	0.0139388	chr11:66565928-66566021
chr11	66566168	66566290	ENST00000310325	intron	5	-	122	ENSG00000174080	CTSF	2531	protein_coding	2044	1	NM_003793.4	NM_003793	11	q13.2	13	0	644.26	652.53	0.953096	0.999546	0.987326	-0.0342304	0.0122202	chr11:66566168-66566290
chr11	66566405	66567245	ENST00000310325	intron	4	-	840	ENSG00000174080	CTSF	2531	protein_coding	2044	1	NM_003793.4	NM_003793	11	q13.2	13	0	518.34	541.88	0.908608	0.987228	0.956559	-0.047951	0.0306689	chr11:66566405-66567245
chr11	66567322	66567443	ENST00000310325	intron	3	-	121	ENSG00000174080	CTSF	2531	protein_coding	2044	1	NM_003793.4	NM_003793	11	q13.2	13	0	486.47	501.47	0.925715	0.993944	0.970088	-0.0443726	0.0238561	chr11:66567322-66567443
chr11	66567663	66567983	ENST00000310325	intron	2	-	320	ENSG00000174080	CTSF	2531	protein_coding	2044	1	NM_003793.4	NM_003793	11	q13.2	13	0	299.11	304.66	0.93621	0.997846	0.981783	-0.0455728	0.016063	chr11:66567663-66567983
chr11	66568083	66568273	ENST00000310325	intron	1	-	190	ENSG00000174080	CTSF	2531	protein_coding	2044	1	NM_003793.4	NM_003793	11	q13.2	13	0	282.59	309.68	0.777109	0.987223	0.912523	-0.135413	0.0747003	chr11:66568083-66568273
chr11	66593301	66593641	ENST00000533244	intron	1	+	340	ENSG00000173992	CCS	1613	protein_coding	1066	1	NM_005125.2	NM_005125	11	q13.2	8	0	139.3	144.26	0.886964	0.99718	0.965618	-0.0786538	0.0315625	chr11:66593301-66593641
chr11	66593715	66599115	ENST00000533244	intron	2	+	5400	ENSG00000173992	CCS	1613	protein_coding	1066	1	NM_005125.2	NM_005125	11	q13.2	8	0	142.32	148.03	0.895406	0.99356	0.961427	-0.0660211	0.0321331	chr11:66593715-66599115
chr11	66599254	66599458	ENST00000533244	intron	3	+	204	ENSG00000173992	CCS	1613	protein_coding	1066	1	NM_005125.2	NM_005125	11	q13.2	8	0	128.56	232.16	0.349719	0.763107	0.553756	-0.204037	0.209351	chr11:66599254-66599458
chr11	66599637	66600488	ENST00000533244	intron	4	+	851	ENSG00000173992	CCS	1613	protein_coding	1066	1	NM_005125.2	NM_005125	11	q13.2	8	0	184.74	209.15	0.71244	0.982277	0.88329	-0.17085	0.0989876	chr11:66599637-66600488
chr11	66600550	66605338	ENST00000533244	intron	5	+	4788	ENSG00000173992	CCS	1613	protein_coding	1066	1	NM_005125.2	NM_005125	11	q13.2	8	0	213.22	244.15	0.769189	0.948575	0.873316	-0.104127	0.0752598	chr11:66600550-66605338
chr11	66605417	66605488	ENST00000533244	intron	6	+	71	ENSG00000173992	CCS	1613	protein_coding	1066	1	NM_005125.2	NM_005125	11	q13.2	8	0	220.23	226.32	0.915112	0.997021	0.973091	-0.0579797	0.0239295	chr11:66605417-66605488
chr11	66605593	66605701	ENST00000533244	intron	7	+	108	ENSG00000173992	CCS	1613	protein_coding	1066	1	NM_005125.2	NM_005125	11	q13.2	8	1	182.73	183.77	0.972239	0.999737	0.994341	-0.0221016	0.00539607	chr11:66605593-66605701
chr11	66617058	66624213	ENST00000310137	intron	1	+	7155	ENSG00000239306	RBM14	14219	protein_coding	5367	1	NM_006328.4	NM_006328	11	q13.2	3	0	120.05	174.82	0.523317	0.829087	0.686706	-0.16339	0.14238	chr11:66617058-66624213
chr11	66625679	66626460	ENST00000310137	intron	2	+	781	ENSG00000239306	RBM14	14219	protein_coding	5367	1	NM_006328.4	NM_006328	11	q13.2	3	1	133.34	157.15	0.685721	0.951263	0.848489	-0.162768	0.102775	chr11:66625679-66626460
chr11	66638753	66639699	ENST00000310092	intron	1	+	946	ENSG00000173933	RBM4	9901	protein_coding	1607	1	NM_002896.4	NM_002896	11	q13.2	4	0	295.48	428.79	0.604317	0.768662	0.689102	-0.0847848	0.0795598	chr11:66638753-66639699
chr11	66640124	66643449	ENST00000310092	intron	2	+	3325	ENSG00000173933	RBM4	9901	protein_coding	1607	1	NM_002896.4	NM_002896	11	q13.2	4	0	369.55	590.4	0.542067	0.713478	0.625932	-0.0838649	0.0875463	chr11:66640124-66643449
chr11	66644141	66646026	ENST00000310092	intron	3	+	1885	ENSG00000173933	RBM4	9901	protein_coding	1607	1	NM_002896.4	NM_002896	11	q13.2	4	1	351.77	503.97	0.623441	0.769388	0.697998	-0.0745567	0.0713905	chr11:66644141-66646026
chr11	66665579	66668614	ENST00000310046	intron	3	-	3035	ENSG00000173914	RBM4B	28842	protein_coding	1806	1	NM_031492.4	NM_031492	11	q13.2	4	1	57.18	81.88	0.48105	0.87983	0.698339	-0.21729	0.181491	chr11:66665579-66668614
chr11	66669292	66676667	ENST00000310046	intron	2	-	7375	ENSG00000173914	RBM4B	28842	protein_coding	1806	1	NM_031492.4	NM_031492	11	q13.2	4	0	68.51	120.53	0.419919	0.721274	0.568406	-0.148487	0.152868	chr11:66669292-66676667
chr11	66677092	66677763	ENST00000310046	intron	1	-	671	ENSG00000173914	RBM4B	28842	protein_coding	1806	1	NM_031492.4	NM_031492	11	q13.2	4	0	63.58	67.89	0.808315	0.992319	0.936515	-0.1282	0.0558041	chr11:66677092-66677763
chr11	66744920	66759042	ENST00000540737	intron	1	+	14122	ENSG00000173715	C11orf80	26197	protein_coding	1998	1	NM_001302084.2	NM_001302084	11	q13.2	15	0	7.27	18.4	0.0846672	0.786838	0.395109	-0.310442	0.39173	chr11:66744920-66759042
chr11	66759097	66788159	ENST00000540737	intron	2	+	29062	ENSG00000173715	C11orf80	26197	protein_coding	1998	1	NM_001302084.2	NM_001302084	11	q13.2	15	0	12.12	20.68	0.260119	0.90521	0.586074	-0.325954	0.319136	chr11:66759097-66788159
chr11	66788270	66796280	ENST00000540737	intron	3	+	8010	ENSG00000173715	C11orf80	26197	protein_coding	1998	1	NM_001302084.2	NM_001302084	11	q13.2	15	0	10.42	19.44	0.234587	0.857765	0.536008	-0.301421	0.321757	chr11:66788270-66796280
chr11	66796365	66800640	ENST00000540737	intron	4	+	4275	ENSG00000173715	C11orf80	26197	protein_coding	1998	1	NM_001302084.2	NM_001302084	11	q13.2	15	0	17.52	18.15	0.811217	0.995571	0.965289	-0.154072	0.0302814	chr11:66796365-66800640
chr11	66800697	66801030	ENST00000540737	intron	5	+	333	ENSG00000173715	C11orf80	26197	protein_coding	1998	1	NM_001302084.2	NM_001302084	11	q13.2	15	0	22.04	22.11	0.932807	0.992896	0.996834	-0.0640266	-0.00393811	chr11:66800697-66801030
chr11	66801103	66803994	ENST00000540737	intron	6	+	2891	ENSG00000173715	C11orf80	26197	protein_coding	1998	1	NM_001302084.2	NM_001302084	11	q13.2	15	0	15.23	23.03	0.342931	0.916048	0.661311	-0.31838	0.254737	chr11:66801103-66803994
chr11	66804191	66813864	ENST00000540737	intron	7	+	9673	ENSG00000173715	C11orf80	26197	protein_coding	1998	1	NM_001302084.2	NM_001302084	11	q13.2	15	0	17.44	20.34	0.574959	0.98127	0.857424	-0.282465	0.123846	chr11:66804191-66813864
chr11	66814016	66816052	ENST00000540737	intron	8	+	2036	ENSG00000173715	C11orf80	26197	protein_coding	1998	1	NM_001302084.2	NM_001302084	11	q13.2	15	0	13.19	14.9	0.605769	0.989055	0.885235	-0.279466	0.10382	chr11:66814016-66816052
chr11	66816200	66821642	ENST00000540737	intron	9	+	5442	ENSG00000173715	C11orf80	26197	protein_coding	1998	1	NM_001302084.2	NM_001302084	11	q13.2	15	0	23.59	24.07	0.883728	0.996569	0.980058	-0.0963303	0.0165109	chr11:66816200-66821642
chr11	66821765	66822563	ENST00000540737	intron	10	+	798	ENSG00000173715	C11orf80	26197	protein_coding	1998	1	NM_001302084.2	NM_001302084	11	q13.2	15	0	20.05	21.12	0.771487	0.99625	0.949337	-0.17785	0.0469131	chr11:66821765-66822563
chr11	66822675	66828265	ENST00000540737	intron	11	+	5590	ENSG00000173715	C11orf80	26197	protein_coding	1998	1	NM_001302084.2	NM_001302084	11	q13.2	15	0	32.58	34.45	0.793466	0.996557	0.945718	-0.152252	0.050839	chr11:66822675-66828265
chr11	66828365	66838369	ENST00000540737	intron	12	+	10004	ENSG00000173715	C11orf80	26197	protein_coding	1998	1	NM_001302084.2	NM_001302084	11	q13.2	15	0	14.81	38.45	0.229202	0.558004	0.385176	-0.155973	0.172828	chr11:66828365-66838369
chr11	66838446	66842848	ENST00000540737	intron	13	+	4402	ENSG00000173715	C11orf80	26197	protein_coding	1998	1	NM_001302084.2	NM_001302084	11	q13.2	15	0	30.22	36.71	0.544973	0.97341	0.823209	-0.278236	0.150201	chr11:66838446-66842848
chr11	66843070	66843168	ENST00000540737	intron	14	+	98	ENSG00000173715	C11orf80	26197	protein_coding	1998	1	NM_001302084.2	NM_001302084	11	q13.2	15	1	21.97	28.37	0.416905	0.973104	0.77441	-0.357504	0.198695	chr11:66843070-66843168
chr11	66843641	66843758	ENST00000309657	intron	1	+	117	ENSG00000173653	RCE1	13721	protein_coding	1462	1	NM_005133.3	NM_005133	11	q13.2	8	0	43.95	56.49	0.614409	0.907429	0.778014	-0.163605	0.129415	chr11:66843641-66843758
chr11	66843862	66843955	ENST00000309657	intron	2	+	93	ENSG00000173653	RCE1	13721	protein_coding	1462	1	NM_005133.3	NM_005133	11	q13.2	8	0	47.62	73.89	0.485193	0.795978	0.644472	-0.159278	0.151507	chr11:66843862-66843955
chr11	66844040	66844285	ENST00000309657	intron	3	+	245	ENSG00000173653	RCE1	13721	protein_coding	1462	1	NM_005133.3	NM_005133	11	q13.2	8	0	60.36	72.66	0.636983	0.96325	0.830718	-0.193735	0.132532	chr11:66844040-66844285
chr11	66844365	66844868	ENST00000309657	intron	4	+	503	ENSG00000173653	RCE1	13721	protein_coding	1462	1	NM_005133.3	NM_005133	11	q13.2	8	0	65.53	76.03	0.668124	0.983297	0.861897	-0.193772	0.121401	chr11:66844365-66844868
chr11	66845037	66845165	ENST00000309657	intron	5	+	128	ENSG00000173653	RCE1	13721	protein_coding	1462	1	NM_005133.3	NM_005133	11	q13.2	8	0	66.33	74.44	0.752578	0.976885	0.891053	-0.138476	0.0858315	chr11:66845037-66845165
chr11	66845238	66845499	ENST00000309657	intron	6	+	261	ENSG00000173653	RCE1	13721	protein_coding	1462	1	NM_005133.3	NM_005133	11	q13.2	8	0	57.6	95.01	0.448488	0.754945	0.606252	-0.157764	0.148693	chr11:66845238-66845499
chr11	66845563	66845859	ENST00000309657	intron	7	+	296	ENSG00000173653	RCE1	13721	protein_coding	1462	1	NM_005133.3	NM_005133	11	q13.2	8	1	59.3	85.03	0.554312	0.831756	0.697401	-0.143089	0.134355	chr11:66845563-66845859
chr11	66849148	66849229	ENST00000393960	intron	22	-	81	ENSG00000173599	PC	8636	protein_coding	4305	1	NM_001040716.2	NM_001040716	11	q13.2	23	1	59.37	63.68	0.757499	0.996547	0.932318	-0.174819	0.0642292	chr11:66849148-66849229
chr11	66849371	66849610	ENST00000393960	intron	21	-	239	ENSG00000173599	PC	8636	protein_coding	4305	1	NM_001040716.2	NM_001040716	11	q13.2	23	0	75.59	75.68	0.976521	0.997899	0.998811	-0.02229	-0.000911799	chr11:66849371-66849610
chr11	66849860	66849936	ENST00000393960	intron	20	-	76	ENSG00000173599	PC	8636	protein_coding	4305	1	NM_001040716.2	NM_001040716	11	q13.2	23	0	56.68	61.1	0.770105	0.9965	0.92766	-0.157554	0.0688406	chr11:66849860-66849936
chr11	66850117	66850219	ENST00000393960	intron	19	-	102	ENSG00000173599	PC	8636	protein_coding	4305	1	NM_001040716.2	NM_001040716	11	q13.2	23	0	64.52	66.21	0.878393	0.99869	0.974475	-0.0960817	0.0242151	chr11:66850117-66850219
chr11	66850465	66850673	ENST00000393960	intron	18	-	208	ENSG00000173599	PC	8636	protein_coding	4305	1	NM_001040716.2	NM_001040716	11	q13.2	23	0	77.07	95.44	0.640319	0.932168	0.807523	-0.167204	0.124645	chr11:66850465-66850673
chr11	66850924	66851039	ENST00000393960	intron	17	-	115	ENSG00000173599	PC	8636	protein_coding	4305	1	NM_001040716.2	NM_001040716	11	q13.2	23	0	70.38	75.66	0.775563	0.993373	0.930214	-0.154651	0.0631584	chr11:66850924-66851039
chr11	66851281	66851789	ENST00000393960	intron	16	-	508	ENSG00000173599	PC	8636	protein_coding	4305	1	NM_001040716.2	NM_001040716	11	q13.2	23	0	46.81	47.6	0.896172	0.998198	0.983403	-0.087231	0.0147942	chr11:66851281-66851789
chr11	66851947	66852438	ENST00000393960	intron	15	-	491	ENSG00000173599	PC	8636	protein_coding	4305	1	NM_001040716.2	NM_001040716	11	q13.2	23	0	56.15	61.56	0.753564	0.987768	0.912118	-0.158554	0.0756499	chr11:66851947-66852438
chr11	66852661	66852746	ENST00000393960	intron	14	-	85	ENSG00000173599	PC	8636	protein_coding	4305	1	NM_001040716.2	NM_001040716	11	q13.2	23	0	49.84	51.41	0.88468	0.997999	0.969461	-0.0847812	0.0285383	chr11:66852661-66852746
chr11	66852837	66853238	ENST00000393960	intron	13	-	401	ENSG00000173599	PC	8636	protein_coding	4305	1	NM_001040716.2	NM_001040716	11	q13.2	23	0	77.25	86.33	0.738797	0.986785	0.894822	-0.156025	0.0919624	chr11:66852837-66853238
chr11	66853384	66863773	ENST00000393960	intron	12	-	10389	ENSG00000173599	PC	8636	protein_coding	4305	1	NM_001040716.2	NM_001040716	11	q13.2	23	0	68.56	71.15	0.866513	0.99638	0.963598	-0.097085	0.0327822	chr11:66853384-66863773
chr11	66863957	66866186	ENST00000393960	intron	11	-	2229	ENSG00000173599	PC	8636	protein_coding	4305	1	NM_001040716.2	NM_001040716	11	q13.2	23	0	65.23	66.1	0.930589	0.998375	0.986838	-0.0562494	0.0115372	chr11:66863957-66866186
chr11	66866350	66868845	ENST00000393960	intron	10	-	2495	ENSG00000173599	PC	8636	protein_coding	4305	1	NM_001040716.2	NM_001040716	11	q13.2	23	0	53.21	53.26	0.969081	0.996939	0.999061	-0.02998	-0.00212184	chr11:66866350-66868845
chr11	66868965	66870301	ENST00000393960	intron	9	-	1336	ENSG00000173599	PC	8636	protein_coding	4305	1	NM_001040716.2	NM_001040716	11	q13.2	23	0	43.44	44.15	0.908745	0.997519	0.983918	-0.0751739	0.0136	chr11:66868965-66870301
chr11	66870454	66870774	ENST00000393960	intron	8	-	320	ENSG00000173599	PC	8636	protein_coding	4305	1	NM_001040716.2	NM_001040716	11	q13.2	23	0	65.41	65.88	0.957825	0.997548	0.992866	-0.0350406	0.00468192	chr11:66870454-66870774
chr11	66870893	66871051	ENST00000393960	intron	7	-	158	ENSG00000173599	PC	8636	protein_coding	4305	1	NM_001040716.2	NM_001040716	11	q13.2	23	0	57.79	57.96	0.970622	0.996991	0.997067	-0.0264446	-7.60761e-05	chr11:66870893-66871051
chr11	66871198	66871314	ENST00000393960	intron	6	-	116	ENSG00000173599	PC	8636	protein_coding	4305	1	NM_001040716.2	NM_001040716	11	q13.2	23	0	58.81	59.27	0.943074	0.99852	0.992239	-0.0491647	0.00628077	chr11:66871198-66871314
chr11	66871481	66871686	ENST00000393960	intron	5	-	205	ENSG00000173599	PC	8636	protein_coding	4305	1	NM_001040716.2	NM_001040716	11	q13.2	23	0	60.85	61.51	0.943087	0.997187	0.98927	-0.0461832	0.00791701	chr11:66871481-66871686
chr11	66871872	66872023	ENST00000393960	intron	4	-	151	ENSG00000173599	PC	8636	protein_coding	4305	1	NM_001040716.2	NM_001040716	11	q13.2	23	0	69.78	70.21	0.959714	0.998117	0.993876	-0.0341617	0.00424109	chr11:66871872-66872023
chr11	66872160	66952429	ENST00000393960	intron	3	-	80269	ENSG00000173599	PC	8636	protein_coding	4305	1	NM_001040716.2	NM_001040716	11	q13.2	23	0	75.92	77.7	0.911746	0.99875	0.977091	-0.0653453	0.0216583	chr11:66872160-66952429
chr11	66952469	66954248	ENST00000393960	intron	2	-	1779	ENSG00000173599	PC	8636	protein_coding	4305	1	NM_001040716.2	NM_001040716	11	q13.2	23	0	3.45	51.32	0.00367475	0.224754	0.0672253	-0.0635505	0.157529	chr11:66952469-66954248
chr11	66954437	66958321	ENST00000393960	intron	1	-	3884	ENSG00000173599	PC	8636	protein_coding	4305	1	NM_001040716.2	NM_001040716	11	q13.2	23	0	NA	NA	NA	NA	NA	NA	NA	chr11:66954437-66958321
chr11	66859094	66859636	ENST00000309602	intron	1	+	542	ENSG00000173621	LRFN4	28456	protein_coding	2869	1	NM_024036.5	NM_024036	11	q13.2	2	1	240.45	257.84	0.863705	0.975906	0.932555	-0.0688497	0.0433513	chr11:66859094-66859636
chr11	67023461	67030121	ENST00000527043	intron	1	+	6660	ENSG00000173227	SYT12	18381	protein_coding	3722	1	NM_177963.4	NM_177963	11	q13.2	8	0	NA	NA	NA	NA	NA	NA	NA	chr11:67023461-67030121
chr11	67030179	67034644	ENST00000527043	intron	2	+	4465	ENSG00000173227	SYT12	18381	protein_coding	3722	1	NM_177963.4	NM_177963	11	q13.2	8	0	NA	NA	NA	NA	NA	NA	NA	chr11:67030179-67034644
chr11	67034839	67039810	ENST00000527043	intron	3	+	4971	ENSG00000173227	SYT12	18381	protein_coding	3722	1	NM_177963.4	NM_177963	11	q13.2	8	0	NA	NA	NA	NA	NA	NA	NA	chr11:67034839-67039810
chr11	67040204	67043637	ENST00000527043	intron	4	+	3433	ENSG00000173227	SYT12	18381	protein_coding	3722	1	NM_177963.4	NM_177963	11	q13.2	8	0	NA	NA	NA	NA	NA	NA	NA	chr11:67040204-67043637
chr11	67043854	67044592	ENST00000527043	intron	5	+	738	ENSG00000173227	SYT12	18381	protein_coding	3722	1	NM_177963.4	NM_177963	11	q13.2	8	0	NA	NA	NA	NA	NA	NA	NA	chr11:67043854-67044592
chr11	67044714	67045743	ENST00000527043	intron	6	+	1029	ENSG00000173227	SYT12	18381	protein_coding	3722	1	NM_177963.4	NM_177963	11	q13.2	8	0	NA	NA	NA	NA	NA	NA	NA	chr11:67044714-67045743
chr11	67045878	67048583	ENST00000527043	intron	7	+	2705	ENSG00000173227	SYT12	18381	protein_coding	3722	1	NM_177963.4	NM_177963	11	q13.2	8	1	NA	NA	NA	NA	NA	NA	NA	chr11:67045878-67048583
chr11	67057035	67065895	ENST00000308831	intron	1	+	8860	ENSG00000173156	RHOD	670	protein_coding	1104	1	NM_014578.4	NM_014578	11	q13.2	5	0	184.08	191.22	0.891017	0.995765	0.962661	-0.0716443	0.0331039	chr11:67057035-67065895
chr11	67065984	67066737	ENST00000308831	intron	2	+	753	ENSG00000173156	RHOD	670	protein_coding	1104	1	NM_014578.4	NM_014578	11	q13.2	5	0	227.36	234.44	0.901492	0.997314	0.9698	-0.0683082	0.0275139	chr11:67065984-67066737
chr11	67066848	67070424	ENST00000308831	intron	3	+	3576	ENSG00000173156	RHOD	670	protein_coding	1104	1	NM_014578.4	NM_014578	11	q13.2	5	0	149.16	173.19	0.745004	0.949468	0.861251	-0.116246	0.0882172	chr11:67066848-67070424
chr11	67070560	67071434	ENST00000308831	intron	4	+	874	ENSG00000173156	RHOD	670	protein_coding	1104	1	NM_014578.4	NM_014578	11	q13.2	5	1	189.25	206.92	0.836139	0.97057	0.914605	-0.0784653	0.0559657	chr11:67070560-67071434
chr11	67266813	67277271	ENST00000308595	intron	1	+	10458	ENSG00000173020	GRK2	289	protein_coding	3403	1	NM_001619.5	NM_001619	11	q13.2	21	0	112	117.59	0.857915	0.994937	0.952462	-0.0945469	0.0424751	chr11:67266813-67277271
chr11	67277349	67279199	ENST00000308595	intron	2	+	1850	ENSG00000173020	GRK2	289	protein_coding	3403	1	NM_001619.5	NM_001619	11	q13.2	21	0	168.51	173.79	0.91634	0.993778	0.969619	-0.0532781	0.0241594	chr11:67277349-67279199
chr11	67279274	67279417	ENST00000308595	intron	3	+	143	ENSG00000173020	GRK2	289	protein_coding	3403	1	NM_001619.5	NM_001619	11	q13.2	21	0	191.55	198.11	0.893414	0.997293	0.966887	-0.0734731	0.0304059	chr11:67279274-67279417
chr11	67279520	67279625	ENST00000308595	intron	4	+	105	ENSG00000173020	GRK2	289	protein_coding	3403	1	NM_001619.5	NM_001619	11	q13.2	21	0	184.58	184.77	0.989896	0.999284	0.998972	-0.00907611	0.000312257	chr11:67279520-67279625
chr11	67279701	67279838	ENST00000308595	intron	5	+	137	ENSG00000173020	GRK2	289	protein_coding	3403	1	NM_001619.5	NM_001619	11	q13.2	21	0	194.73	196.56	0.959718	0.999415	0.99069	-0.0309721	0.00872491	chr11:67279701-67279838
chr11	67279901	67280731	ENST00000308595	intron	6	+	830	ENSG00000173020	GRK2	289	protein_coding	3403	1	NM_001619.5	NM_001619	11	q13.2	21	0	188.34	194.08	0.913464	0.996116	0.970425	-0.0569609	0.0256912	chr11:67279901-67280731
chr11	67280784	67281092	ENST00000308595	intron	7	+	308	ENSG00000173020	GRK2	289	protein_coding	3403	1	NM_001619.5	NM_001619	11	q13.2	21	0	205.37	219.1	0.846475	0.987871	0.937335	-0.0908599	0.0505368	chr11:67280784-67281092
chr11	67281185	67281458	ENST00000308595	intron	8	+	273	ENSG00000173020	GRK2	289	protein_coding	3403	1	NM_001619.5	NM_001619	11	q13.2	21	0	156.6	158.66	0.95144	0.999075	0.987016	-0.0355762	0.0120583	chr11:67281185-67281458
chr11	67281559	67281649	ENST00000308595	intron	9	+	90	ENSG00000173020	GRK2	289	protein_coding	3403	1	NM_001619.5	NM_001619	11	q13.2	21	0	147.27	149.51	0.937582	0.999128	0.985018	-0.0474357	0.0141105	chr11:67281559-67281649
chr11	67281729	67281821	ENST00000308595	intron	10	+	92	ENSG00000173020	GRK2	289	protein_coding	3403	1	NM_001619.5	NM_001619	11	q13.2	21	0	180.99	183.92	0.949428	0.997932	0.984069	-0.0346412	0.0138627	chr11:67281729-67281821
chr11	67281953	67282270	ENST00000308595	intron	11	+	317	ENSG00000173020	GRK2	289	protein_coding	3403	1	NM_001619.5	NM_001619	11	q13.2	21	0	166.55	183.4	0.79344	0.978423	0.908124	-0.114684	0.0702982	chr11:67281953-67282270
chr11	67282366	67282434	ENST00000308595	intron	12	+	68	ENSG00000173020	GRK2	289	protein_coding	3403	1	NM_001619.5	NM_001619	11	q13.2	21	0	163.6	191.04	0.733647	0.945176	0.856365	-0.122718	0.0888108	chr11:67282366-67282434
chr11	67282543	67282751	ENST00000308595	intron	13	+	208	ENSG00000173020	GRK2	289	protein_coding	3403	1	NM_001619.5	NM_001619	11	q13.2	21	0	194.38	194.85	0.984557	0.999549	0.997588	-0.0130307	0.00196088	chr11:67282543-67282751
chr11	67282819	67283127	ENST00000308595	intron	14	+	308	ENSG00000173020	GRK2	289	protein_coding	3403	1	NM_001619.5	NM_001619	11	q13.2	21	0	177.4	179.59	0.947028	0.999398	0.987806	-0.0407775	0.0115929	chr11:67282819-67283127
chr11	67283229	67283706	ENST00000308595	intron	15	+	477	ENSG00000173020	GRK2	289	protein_coding	3403	1	NM_001619.5	NM_001619	11	q13.2	21	0	185.66	194.16	0.877944	0.993453	0.956222	-0.0782782	0.037231	chr11:67283229-67283706
chr11	67283774	67283853	ENST00000308595	intron	16	+	79	ENSG00000173020	GRK2	289	protein_coding	3403	1	NM_001619.5	NM_001619	11	q13.2	21	0	197.82	212.68	0.845557	0.982649	0.93013	-0.0845726	0.0525189	chr11:67283774-67283853
chr11	67283950	67284210	ENST00000308595	intron	17	+	260	ENSG00000173020	GRK2	289	protein_coding	3403	1	NM_001619.5	NM_001619	11	q13.2	21	0	225.42	252.81	0.777354	0.96548	0.891658	-0.114304	0.0738222	chr11:67283950-67284210
chr11	67284374	67284846	ENST00000308595	intron	18	+	472	ENSG00000173020	GRK2	289	protein_coding	3403	1	NM_001619.5	NM_001619	11	q13.2	21	0	165.3	175.22	0.852628	0.990413	0.943385	-0.0907572	0.0470272	chr11:67284374-67284846
chr11	67284984	67285074	ENST00000308595	intron	19	+	90	ENSG00000173020	GRK2	289	protein_coding	3403	1	NM_001619.5	NM_001619	11	q13.2	21	0	225.53	261.62	0.761789	0.939242	0.862052	-0.100263	0.0771902	chr11:67284984-67285074
chr11	67285189	67285285	ENST00000308595	intron	20	+	96	ENSG00000173020	GRK2	289	protein_coding	3403	1	NM_001619.5	NM_001619	11	q13.2	21	1	210.56	219.03	0.894208	0.992432	0.961329	-0.0671217	0.0311027	chr11:67285189-67285285
chr11	67289551	67290077	ENST00000511455	intron	1	+	526	ENSG00000172932	ANKRD13D	27880	protein_coding	2128	1	NM_207354.3	NM_001347901	11	q13.2	15	0	75.11	95.41	0.642949	0.893877	0.787234	-0.144285	0.106643	chr11:67289551-67290077
chr11	67290214	67290321	ENST00000511455	intron	2	+	107	ENSG00000172932	ANKRD13D	27880	protein_coding	2128	1	NM_207354.3	NM_001347901	11	q13.2	15	0	94.3	126.74	0.58111	0.883153	0.744043	-0.162933	0.139111	chr11:67290214-67290321
chr11	67290447	67291475	ENST00000511455	intron	3	+	1028	ENSG00000172932	ANKRD13D	27880	protein_coding	2128	1	NM_207354.3	NM_001347901	11	q13.2	15	0	72.88	95.38	0.579252	0.913072	0.764101	-0.184849	0.14897	chr11:67290447-67291475
chr11	67291522	67291602	ENST00000511455	intron	4	+	80	ENSG00000172932	ANKRD13D	27880	protein_coding	2128	1	NM_207354.3	NM_001347901	11	q13.2	15	0	67.23	70.42	0.829214	0.998362	0.9547	-0.125486	0.0436614	chr11:67291522-67291602
chr11	67291747	67291990	ENST00000511455	intron	5	+	243	ENSG00000172932	ANKRD13D	27880	protein_coding	2128	1	NM_207354.3	NM_001347901	11	q13.2	15	0	108.1	112.55	0.859351	0.997724	0.960462	-0.101111	0.0372615	chr11:67291747-67291990
chr11	67292181	67299057	ENST00000511455	intron	6	+	6876	ENSG00000172932	ANKRD13D	27880	protein_coding	2128	1	NM_207354.3	NM_001347901	11	q13.2	15	0	88.05	115.92	0.547853	0.921332	0.759576	-0.211722	0.161757	chr11:67292181-67299057
chr11	67299125	67299529	ENST00000511455	intron	7	+	404	ENSG00000172932	ANKRD13D	27880	protein_coding	2128	1	NM_207354.3	NM_001347901	11	q13.2	15	0	95.12	141.79	0.472987	0.848507	0.670851	-0.197865	0.177655	chr11:67299125-67299529
chr11	67299612	67299826	ENST00000511455	intron	8	+	214	ENSG00000172932	ANKRD13D	27880	protein_coding	2128	1	NM_207354.3	NM_001347901	11	q13.2	15	0	123.25	170.79	0.585566	0.840186	0.721646	-0.13608	0.118539	chr11:67299612-67299826
chr11	67299889	67299992	ENST00000511455	intron	9	+	103	ENSG00000172932	ANKRD13D	27880	protein_coding	2128	1	NM_207354.3	NM_001347901	11	q13.2	15	0	147.11	155.08	0.851294	0.994768	0.948607	-0.0973136	0.0461605	chr11:67299889-67299992
chr11	67300124	67300989	ENST00000511455	intron	10	+	865	ENSG00000172932	ANKRD13D	27880	protein_coding	2128	1	NM_207354.3	NM_001347901	11	q13.2	15	0	121.29	134.66	0.737036	0.988302	0.900713	-0.163677	0.0875886	chr11:67300124-67300989
chr11	67301148	67301281	ENST00000511455	intron	11	+	133	ENSG00000172932	ANKRD13D	27880	protein_coding	2128	1	NM_207354.3	NM_001347901	11	q13.2	15	0	130.44	135.96	0.875669	0.995686	0.9594	-0.0837308	0.0362859	chr11:67301148-67301281
chr11	67301399	67301487	ENST00000511455	intron	12	+	88	ENSG00000172932	ANKRD13D	27880	protein_coding	2128	1	NM_207354.3	NM_001347901	11	q13.2	15	0	91.97	123.97	0.599064	0.869677	0.741873	-0.142809	0.127804	chr11:67301399-67301487
chr11	67301652	67301731	ENST00000511455	intron	13	+	79	ENSG00000172932	ANKRD13D	27880	protein_coding	2128	1	NM_207354.3	NM_001347901	11	q13.2	15	0	95.62	116.05	0.664943	0.937598	0.823955	-0.159013	0.113643	chr11:67301652-67301731
chr11	67301824	67302118	ENST00000511455	intron	14	+	294	ENSG00000172932	ANKRD13D	27880	protein_coding	2128	1	NM_207354.3	NM_001347901	11	q13.2	15	1	106.99	118.82	0.787337	0.97005	0.900438	-0.1131	0.0696124	chr11:67301824-67302118
chr11	67303692	67304117	ENST00000308127	intron	1	+	425	ENSG00000172830	SSH3	30581	protein_coding	2781	1	NM_017857.4	NM_017857	11	q13.2	14	0	60.99	93.04	0.480728	0.822164	0.655525	-0.174796	0.16664	chr11:67303692-67304117
chr11	67304156	67304772	ENST00000308127	intron	2	+	616	ENSG00000172830	SSH3	30581	protein_coding	2781	1	NM_017857.4	NM_017857	11	q13.2	14	0	68.34	74.34	0.774434	0.992867	0.91929	-0.144856	0.0735772	chr11:67304156-67304772
chr11	67305008	67306837	ENST00000308127	intron	3	+	1829	ENSG00000172830	SSH3	30581	protein_coding	2781	1	NM_017857.4	NM_017857	11	q13.2	14	0	52.96	53.9	0.909186	0.999092	0.98256	-0.0733743	0.0165319	chr11:67305008-67306837
chr11	67306963	67307041	ENST00000308127	intron	4	+	78	ENSG00000172830	SSH3	30581	protein_coding	2781	1	NM_017857.4	NM_017857	11	q13.2	14	0	46.38	61.07	0.497133	0.943521	0.759456	-0.262324	0.184064	chr11:67306963-67307041
chr11	67307114	67307370	ENST00000308127	intron	5	+	256	ENSG00000172830	SSH3	30581	protein_coding	2781	1	NM_017857.4	NM_017857	11	q13.2	14	0	51.41	64.77	0.555376	0.955122	0.793732	-0.238355	0.16139	chr11:67307114-67307370
chr11	67307437	67307548	ENST00000308127	intron	6	+	111	ENSG00000172830	SSH3	30581	protein_coding	2781	1	NM_017857.4	NM_017857	11	q13.2	14	0	43.58	58.29	0.533922	0.921019	0.747641	-0.213719	0.173378	chr11:67307437-67307548
chr11	67307738	67307845	ENST00000308127	intron	7	+	107	ENSG00000172830	SSH3	30581	protein_coding	2781	1	NM_017857.4	NM_017857	11	q13.2	14	0	73.82	79.05	0.796545	0.991404	0.933839	-0.137294	0.0575648	chr11:67307738-67307845
chr11	67307940	67308173	ENST00000308127	intron	8	+	233	ENSG00000172830	SSH3	30581	protein_coding	2781	1	NM_017857.4	NM_017857	11	q13.2	14	0	70.01	72.99	0.857997	0.997024	0.959172	-0.101176	0.0378517	chr11:67307940-67308173
chr11	67308303	67308411	ENST00000308127	intron	9	+	108	ENSG00000172830	SSH3	30581	protein_coding	2781	1	NM_017857.4	NM_017857	11	q13.2	14	0	74.36	75.58	0.929981	0.9984	0.983858	-0.0538776	0.0145422	chr11:67308303-67308411
chr11	67308459	67309396	ENST00000308127	intron	10	+	937	ENSG00000172830	SSH3	30581	protein_coding	2781	1	NM_017857.4	NM_017857	11	q13.2	14	0	69.14	82.15	0.668962	0.955469	0.841631	-0.172669	0.113838	chr11:67308459-67309396
chr11	67309544	67309767	ENST00000308127	intron	11	+	223	ENSG00000172830	SSH3	30581	protein_coding	2781	1	NM_017857.4	NM_017857	11	q13.2	14	0	61.78	71.68	0.687301	0.972258	0.861886	-0.174585	0.110372	chr11:67309544-67309767
chr11	67309969	67310065	ENST00000308127	intron	12	+	96	ENSG00000172830	SSH3	30581	protein_coding	2781	1	NM_017857.4	NM_017857	11	q13.2	14	0	54.74	64.77	0.643664	0.959982	0.845144	-0.201481	0.114838	chr11:67309969-67310065
chr11	67310340	67311590	ENST00000308127	intron	13	+	1250	ENSG00000172830	SSH3	30581	protein_coding	2781	1	NM_017857.4	NM_017857	11	q13.2	14	1	87.95	93.19	0.843972	0.991862	0.943771	-0.0997989	0.0480917	chr11:67310340-67311590
chr11	67352020	67352690	ENST00000312419	intron	3	-	670	ENSG00000175482	POLD4	14106	protein_coding	1694	1	NM_021173.5	NM_021173	11	q13.2	4	1	779.74	848.38	0.846395	0.967946	0.919093	-0.0726983	0.0488533	chr11:67352020-67352690
chr11	67352803	67352987	ENST00000312419	intron	2	-	184	ENSG00000175482	POLD4	14106	protein_coding	1694	1	NM_021173.5	NM_021173	11	q13.2	4	0	610.99	731.14	0.761956	0.893061	0.835668	-0.0737113	0.0573934	chr11:67352803-67352987
chr11	67353078	67353302	ENST00000312419	intron	1	-	224	ENSG00000175482	POLD4	14106	protein_coding	1694	1	NM_021173.5	NM_021173	11	q13.2	4	0	274.05	653.52	0.316931	0.519667	0.419344	-0.102414	0.100323	chr11:67353078-67353302
chr11	67392079	67392160	ENST00000307980	intron	1	+	81	ENSG00000172613	RAD9A	9827	protein_coding	2086	1	NM_004584.3	NM_004584	11	q13.2	11	0	18.1	20.33	0.594288	0.996348	0.89031	-0.296022	0.106038	chr11:67392079-67392160
chr11	67392232	67392653	ENST00000307980	intron	2	+	421	ENSG00000172613	RAD9A	9827	protein_coding	2086	1	NM_004584.3	NM_004584	11	q13.2	11	0	20.15	32.1	0.349203	0.879115	0.627726	-0.278523	0.251389	chr11:67392232-67392653
chr11	67392783	67393495	ENST00000307980	intron	3	+	712	ENSG00000172613	RAD9A	9827	protein_coding	2086	1	NM_004584.3	NM_004584	11	q13.2	11	0	14.22	26.07	0.267814	0.848963	0.545455	-0.27764	0.303509	chr11:67392783-67393495
chr11	67393611	67393690	ENST00000307980	intron	4	+	79	ENSG00000172613	RAD9A	9827	protein_coding	2086	1	NM_004584.3	NM_004584	11	q13.2	11	0	14.4	19.45	0.398373	0.966608	0.74036	-0.341987	0.226248	chr11:67393611-67393690
chr11	67393791	67395715	ENST00000307980	intron	5	+	1924	ENSG00000172613	RAD9A	9827	protein_coding	2086	1	NM_004584.3	NM_004584	11	q13.2	11	0	16.58	18.66	0.61518	0.991759	0.888532	-0.273352	0.103228	chr11:67393791-67395715
chr11	67395826	67395911	ENST00000307980	intron	6	+	85	ENSG00000172613	RAD9A	9827	protein_coding	2086	1	NM_004584.3	NM_004584	11	q13.2	11	0	16.56	17.86	0.706419	0.995334	0.927212	-0.220793	0.0681223	chr11:67395826-67395911
chr11	67396022	67396110	ENST00000307980	intron	7	+	88	ENSG00000172613	RAD9A	9827	protein_coding	2086	1	NM_004584.3	NM_004584	11	q13.2	11	0	21.82	24.47	0.620778	0.993087	0.891704	-0.270926	0.101383	chr11:67396022-67396110
chr11	67396176	67396262	ENST00000307980	intron	8	+	86	ENSG00000172613	RAD9A	9827	protein_coding	2086	1	NM_004584.3	NM_004584	11	q13.2	11	0	23.96	33.73	0.436287	0.919157	0.710347	-0.27406	0.20881	chr11:67396176-67396262
chr11	67396401	67397178	ENST00000307980	intron	9	+	777	ENSG00000172613	RAD9A	9827	protein_coding	2086	1	NM_004584.3	NM_004584	11	q13.2	11	0	33.92	36.77	0.761088	0.989308	0.922491	-0.161403	0.0668168	chr11:67396401-67397178
chr11	67397387	67397463	ENST00000307980	intron	10	+	76	ENSG00000172613	RAD9A	9827	protein_coding	2086	1	NM_004584.3	NM_004584	11	q13.2	11	1	29.41	30.89	0.797907	0.996445	0.952088	-0.154181	0.0443565	chr11:67397387-67397463
chr11	67398646	67398721	ENST00000376745	intron	6	-	75	ENSG00000172531	PPP1CA	9281	protein_coding	1421	1	NM_002708.4	NM_002708	11	q13.2	7	1	1109.18	1114.14	0.982713	0.999803	0.995548	-0.0128347	0.00425533	chr11:67398646-67398721
chr11	67398857	67398939	ENST00000376745	intron	5	-	82	ENSG00000172531	PPP1CA	9281	protein_coding	1421	1	NM_002708.4	NM_002708	11	q13.2	7	0	717.52	747.21	0.920503	0.986776	0.960266	-0.0397623	0.0265104	chr11:67398857-67398939
chr11	67399164	67399560	ENST00000376745	intron	4	-	396	ENSG00000172531	PPP1CA	9281	protein_coding	1421	1	NM_002708.4	NM_002708	11	q13.2	7	0	503.7	533.26	0.859471	0.991934	0.944567	-0.0850961	0.0473663	chr11:67399164-67399560
chr11	67399666	67400688	ENST00000376745	intron	3	-	1022	ENSG00000172531	PPP1CA	9281	protein_coding	1421	1	NM_002708.4	NM_002708	11	q13.2	7	0	898.66	912.52	0.961065	0.997389	0.984811	-0.0237459	0.0125781	chr11:67399666-67400688
chr11	67400920	67401067	ENST00000376745	intron	2	-	147	ENSG00000172531	PPP1CA	9281	protein_coding	1421	1	NM_002708.4	NM_002708	11	q13.2	7	0	909.9	970.86	0.900386	0.965656	0.93721	-0.0368238	0.0284459	chr11:67400920-67401067
chr11	67401200	67401727	ENST00000376745	intron	1	-	527	ENSG00000172531	PPP1CA	9281	protein_coding	1421	1	NM_002708.4	NM_002708	11	q13.2	7	0	706.64	836.53	0.793852	0.889273	0.844728	-0.050876	0.0445451	chr11:67401200-67401727
chr11	67428624	67428981	ENST00000312629	intron	1	+	357	ENSG00000175634	RPS6KB2	10437	protein_coding	1733	1	NM_003952.3	NM_003952	11	q13.2	15	0	157.19	173.97	0.813292	0.960167	0.903547	-0.0902547	0.0566202	chr11:67428624-67428981
chr11	67429023	67429119	ENST00000312629	intron	2	+	96	ENSG00000175634	RPS6KB2	10437	protein_coding	1733	1	NM_003952.3	NM_003952	11	q13.2	15	0	164.41	172.03	0.900956	0.985929	0.955705	-0.0547499	0.0302231	chr11:67429023-67429119
chr11	67429241	67429526	ENST00000312629	intron	3	+	285	ENSG00000175634	RPS6KB2	10437	protein_coding	1733	1	NM_003952.3	NM_003952	11	q13.2	15	0	196.64	198.96	0.943626	0.999838	0.988339	-0.044713	0.0114987	chr11:67429241-67429526
chr11	67429596	67431367	ENST00000312629	intron	4	+	1771	ENSG00000175634	RPS6KB2	10437	protein_coding	1733	1	NM_003952.3	NM_003952	11	q13.2	15	0	206.64	217.05	0.878535	0.991268	0.952039	-0.0735041	0.0392292	chr11:67429596-67431367
chr11	67431516	67432599	ENST00000312629	intron	5	+	1083	ENSG00000175634	RPS6KB2	10437	protein_coding	1733	1	NM_003952.3	NM_003952	11	q13.2	15	0	154.66	186.63	0.704061	0.919786	0.828698	-0.124638	0.0910879	chr11:67431516-67432599
chr11	67432658	67432736	ENST00000312629	intron	6	+	78	ENSG00000175634	RPS6KB2	10437	protein_coding	1733	1	NM_003952.3	NM_003952	11	q13.2	15	0	214.82	219.6	0.924383	0.998573	0.978233	-0.0538505	0.0203399	chr11:67432658-67432736
chr11	67432838	67432951	ENST00000312629	intron	7	+	113	ENSG00000175634	RPS6KB2	10437	protein_coding	1733	1	NM_003952.3	NM_003952	11	q13.2	15	0	309.26	322.19	0.865724	0.998092	0.959868	-0.0941448	0.0382236	chr11:67432838-67432951
chr11	67433043	67433125	ENST00000312629	intron	8	+	82	ENSG00000175634	RPS6KB2	10437	protein_coding	1733	1	NM_003952.3	NM_003952	11	q13.2	15	0	268.85	289.18	0.864089	0.974367	0.929698	-0.0656089	0.0446696	chr11:67433043-67433125
chr11	67433217	67433339	ENST00000312629	intron	9	+	122	ENSG00000175634	RPS6KB2	10437	protein_coding	1733	1	NM_003952.3	NM_003952	11	q13.2	15	0	245.75	304.97	0.679922	0.895744	0.805817	-0.125895	0.089927	chr11:67433217-67433339
chr11	67433448	67433994	ENST00000312629	intron	10	+	546	ENSG00000175634	RPS6KB2	10437	protein_coding	1733	1	NM_003952.3	NM_003952	11	q13.2	15	0	217.74	222.3	0.92464	0.999284	0.979487	-0.0548469	0.0197972	chr11:67433448-67433994
chr11	67434058	67434197	ENST00000312629	intron	11	+	139	ENSG00000175634	RPS6KB2	10437	protein_coding	1733	1	NM_003952.3	NM_003952	11	q13.2	15	0	248.89	259.95	0.870667	0.995791	0.957453	-0.0867866	0.038338	chr11:67434058-67434197
chr11	67434276	67434376	ENST00000312629	intron	12	+	100	ENSG00000175634	RPS6KB2	10437	protein_coding	1733	1	NM_003952.3	NM_003952	11	q13.2	15	0	263.74	270.11	0.93238	0.996544	0.976417	-0.0440372	0.0201272	chr11:67434276-67434376
chr11	67434485	67434581	ENST00000312629	intron	13	+	96	ENSG00000175634	RPS6KB2	10437	protein_coding	1733	1	NM_003952.3	NM_003952	11	q13.2	15	0	224.36	240.1	0.837292	0.987578	0.934444	-0.0971523	0.0531339	chr11:67434485-67434581
chr11	67434695	67434988	ENST00000312629	intron	14	+	293	ENSG00000175634	RPS6KB2	10437	protein_coding	1733	1	NM_003952.3	NM_003952	11	q13.2	15	1	261.3	281.1	0.84863	0.978003	0.929562	-0.080932	0.0484406	chr11:67434695-67434988
chr11	67438502	67438670	ENST00000341356	intron	10	-	168	ENSG00000172725	CORO1B	2253	protein_coding	4411	1	NM_020441.3	NM_020441	11	q13.2	11	1	544.14	563.89	0.926422	0.989497	0.964975	-0.0385538	0.0245215	chr11:67438502-67438670
chr11	67438950	67439785	ENST00000341356	intron	9	-	835	ENSG00000172725	CORO1B	2253	protein_coding	4411	1	NM_020441.3	NM_020441	11	q13.2	11	0	539.14	568.23	0.90533	0.976935	0.948806	-0.0434764	0.0281288	chr11:67438950-67439785
chr11	67439844	67440117	ENST00000341356	intron	8	-	273	ENSG00000172725	CORO1B	2253	protein_coding	4411	1	NM_020441.3	NM_020441	11	q13.2	11	0	570.45	610.23	0.875396	0.97705	0.934811	-0.0594152	0.0422382	chr11:67439844-67440117
chr11	67440264	67440334	ENST00000341356	intron	7	-	70	ENSG00000172725	CORO1B	2253	protein_coding	4411	1	NM_020441.3	NM_020441	11	q13.2	11	0	623.84	664.33	0.864938	0.986606	0.939051	-0.0741137	0.0475549	chr11:67440264-67440334
chr11	67440440	67441124	ENST00000341356	intron	6	-	684	ENSG00000172725	CORO1B	2253	protein_coding	4411	1	NM_020441.3	NM_020441	11	q13.2	11	0	470.73	563.15	0.758125	0.901881	0.835887	-0.0777621	0.0659932	chr11:67440440-67441124
chr11	67441245	67441332	ENST00000341356	intron	5	-	87	ENSG00000172725	CORO1B	2253	protein_coding	4411	1	NM_020441.3	NM_020441	11	q13.2	11	0	531.47	606.92	0.808224	0.932301	0.875684	-0.06746	0.0566167	chr11:67441245-67441332
chr11	67441515	67441732	ENST00000341356	intron	4	-	217	ENSG00000172725	CORO1B	2253	protein_coding	4411	1	NM_020441.3	NM_020441	11	q13.2	11	0	642.04	660.77	0.933292	0.993775	0.971654	-0.0383623	0.0221203	chr11:67441515-67441732
chr11	67441863	67441965	ENST00000341356	intron	3	-	102	ENSG00000172725	CORO1B	2253	protein_coding	4411	1	NM_020441.3	NM_020441	11	q13.2	11	0	557.99	566.52	0.958172	0.997093	0.984943	-0.0267715	0.0121494	chr11:67441863-67441965
chr11	67442089	67442427	ENST00000341356	intron	2	-	338	ENSG00000172725	CORO1B	2253	protein_coding	4411	1	NM_020441.3	NM_020441	11	q13.2	11	0	612.93	627.49	0.927063	0.998941	0.976796	-0.0497332	0.0221443	chr11:67442089-67442427
chr11	67442631	67443403	ENST00000341356	intron	1	-	772	ENSG00000172725	CORO1B	2253	protein_coding	4411	1	NM_020441.3	NM_020441	11	q13.2	11	0	446.9	450.63	0.973995	0.999274	0.991723	-0.0177273	0.00755095	chr11:67442631-67443403
chr11	67464697	67464802	ENST00000308022	intron	6	-	105	ENSG00000172663	TMEM134	26142	protein_coding	3551	1	NM_025124.4	NM_001078651	11	q13.2	7	1	193.75	229.97	0.78028	0.890438	0.842501	-0.0622215	0.0479369	chr11:67464697-67464802
chr11	67464857	67465055	ENST00000308022	intron	5	-	198	ENSG00000172663	TMEM134	26142	protein_coding	3551	1	NM_025124.4	NM_001078651	11	q13.2	7	0	167.52	188.84	0.770453	0.964154	0.8871	-0.116647	0.0770538	chr11:67464857-67465055
chr11	67465101	67467311	ENST00000308022	intron	4	-	2210	ENSG00000172663	TMEM134	26142	protein_coding	3551	1	NM_025124.4	NM_001078651	11	q13.2	7	0	121.42	185.78	0.5407	0.751781	0.653569	-0.112869	0.0982122	chr11:67465101-67467311
chr11	67467389	67467500	ENST00000308022	intron	3	-	111	ENSG00000172663	TMEM134	26142	protein_coding	3551	1	NM_025124.4	NM_001078651	11	q13.2	7	0	226.42	236.29	0.905572	0.988149	0.958229	-0.0526569	0.0299201	chr11:67467389-67467500
chr11	67467591	67468027	ENST00000308022	intron	2	-	436	ENSG00000172663	TMEM134	26142	protein_coding	3551	1	NM_025124.4	NM_001078651	11	q13.2	7	0	139.34	292.32	0.386376	0.575463	0.476669	-0.0902935	0.0987932	chr11:67467591-67468027
chr11	67468093	67469018	ENST00000308022	intron	1	-	925	ENSG00000172663	TMEM134	26142	protein_coding	3551	1	NM_025124.4	NM_001078651	11	q13.2	7	0	156.36	160.73	0.891163	0.999418	0.972812	-0.0816481	0.026606	chr11:67468093-67469018
chr11	67483258	67487005	ENST00000279146	intron	1	+	3747	ENSG00000110711	AIP	358	protein_coding	1236	1	NM_003977.4	NM_003977	11	q13.2	6	0	448.38	469.58	0.912536	0.9839	0.954853	-0.0423171	0.0290468	chr11:67483258-67487005
chr11	67487186	67489266	ENST00000279146	intron	2	+	2080	ENSG00000110711	AIP	358	protein_coding	1236	1	NM_003977.4	NM_003977	11	q13.2	6	0	226.33	244.89	0.845292	0.976667	0.924211	-0.0789189	0.0524565	chr11:67487186-67489266
chr11	67489456	67490037	ENST00000279146	intron	3	+	581	ENSG00000110711	AIP	358	protein_coding	1236	1	NM_003977.4	NM_003977	11	q13.2	6	0	378.53	407.68	0.864214	0.972333	0.928498	-0.0642834	0.0438351	chr11:67489456-67490037
chr11	67490215	67490315	ENST00000279146	intron	4	+	100	ENSG00000110711	AIP	358	protein_coding	1236	1	NM_003977.4	NM_003977	11	q13.2	6	0	367.63	379.89	0.930395	0.99034	0.967728	-0.0373326	0.0226121	chr11:67490215-67490315
chr11	67490458	67490787	ENST00000279146	intron	5	+	329	ENSG00000110711	AIP	358	protein_coding	1236	1	NM_003977.4	NM_003977	11	q13.2	6	1	314.79	333.11	0.901535	0.974388	0.945003	-0.0434686	0.0293846	chr11:67490458-67490787
chr11	67507013	67507364	ENST00000301488	intron	3	-	351	ENSG00000167797	CDK2AP2	30833	protein_coding	909	1	NM_005851.5	NM_005851	11	q13.2	4	1	357.15	380.82	0.849073	0.988152	0.937845	-0.0887717	0.0503076	chr11:67507013-67507364
chr11	67507498	67507591	ENST00000301488	intron	2	-	93	ENSG00000167797	CDK2AP2	30833	protein_coding	909	1	NM_005851.5	NM_005851	11	q13.2	4	0	272.07	275.86	0.945822	0.99976	0.986261	-0.0404393	0.0134991	chr11:67507498-67507591
chr11	67507690	67508000	ENST00000301488	intron	1	-	310	ENSG00000167797	CDK2AP2	30833	protein_coding	909	1	NM_005851.5	NM_005851	11	q13.2	4	0	284.96	405.51	0.596007	0.795968	0.70272	-0.106713	0.093248	chr11:67507690-67508000
chr11	67583845	67584133	ENST00000398606	intron	1	+	288	ENSG00000084207	GSTP1	4638	protein_coding	741	1	NM_000852.4	NM_000852	11	q13.2	7	0	1054.22	1136.26	0.862673	0.970087	0.927798	-0.0651253	0.0422891	chr11:67583845-67584133
chr11	67584170	67584463	ENST00000398606	intron	2	+	293	ENSG00000084207	GSTP1	4638	protein_coding	741	1	NM_000852.4	NM_000852	11	q13.2	7	0	2029.32	2067.45	0.959981	0.99465	0.981557	-0.0215762	0.0130931	chr11:67584170-67584463
chr11	67584571	67584684	ENST00000398606	intron	3	+	113	ENSG00000084207	GSTP1	4638	protein_coding	741	1	NM_000852.4	NM_000852	11	q13.2	7	0	3372.04	3385.67	0.989709	0.999184	0.995974	-0.006265	0.00321019	chr11:67584571-67584684
chr11	67584773	67585137	ENST00000398606	intron	4	+	364	ENSG00000084207	GSTP1	4638	protein_coding	741	1	NM_000852.4	NM_000852	11	q13.2	7	0	3161.53	3241.62	0.956243	0.987813	0.975293	-0.0190505	0.0125203	chr11:67584773-67585137
chr11	67585242	67586103	ENST00000398606	intron	5	+	861	ENSG00000084207	GSTP1	4638	protein_coding	741	1	NM_000852.4	NM_000852	11	q13.2	7	0	3681.12	3773.23	0.959875	0.987318	0.975589	-0.0157134	0.0117295	chr11:67585242-67586103
chr11	67586212	67586388	ENST00000398606	intron	6	+	176	ENSG00000084207	GSTP1	4638	protein_coding	741	1	NM_000852.4	NM_000852	11	q13.2	7	1	4314.03	4496.62	0.896039	0.995317	0.959394	-0.0633545	0.0359234	chr11:67586212-67586388
chr11	67607077	67608395	ENST00000322776	intron	1	+	1318	ENSG00000167792	NDUFV1	7716	protein_coding	1560	1	NM_007103.4	NM_007103	11	q13.2	10	0	482.82	602.84	0.68434	0.892001	0.800909	-0.116569	0.0910922	chr11:67607077-67608395
chr11	67608479	67608551	ENST00000322776	intron	2	+	72	ENSG00000167792	NDUFV1	7716	protein_coding	1560	1	NM_007103.4	NM_007103	11	q13.2	10	0	616.1	697.78	0.805415	0.943812	0.882943	-0.0775278	0.0608693	chr11:67608479-67608551
chr11	67608723	67609451	ENST00000322776	intron	3	+	728	ENSG00000167792	NDUFV1	7716	protein_coding	1560	1	NM_007103.4	NM_007103	11	q13.2	10	0	545.16	559.41	0.946641	0.991432	0.974527	-0.0278856	0.0169054	chr11:67608723-67609451
chr11	67609636	67610380	ENST00000322776	intron	4	+	744	ENSG00000167792	NDUFV1	7716	protein_coding	1560	1	NM_007103.4	NM_007103	11	q13.2	10	0	529.66	575.49	0.845481	0.970689	0.920364	-0.0748827	0.0503254	chr11:67609636-67610380
chr11	67610571	67610994	ENST00000322776	intron	5	+	423	ENSG00000167792	NDUFV1	7716	protein_coding	1560	1	NM_007103.4	NM_007103	11	q13.2	10	0	498.48	568.4	0.780691	0.945222	0.876988	-0.0962968	0.0682338	chr11:67610571-67610994
chr11	67611208	67611402	ENST00000322776	intron	6	+	194	ENSG00000167792	NDUFV1	7716	protein_coding	1560	1	NM_007103.4	NM_007103	11	q13.2	10	0	458.18	506.49	0.828695	0.957381	0.904618	-0.0759234	0.0527625	chr11:67611208-67611402
chr11	67611570	67611896	ENST00000322776	intron	7	+	326	ENSG00000167792	NDUFV1	7716	protein_coding	1560	1	NM_007103.4	NM_007103	11	q13.2	10	0	575.51	602.19	0.912657	0.982523	0.955695	-0.0430379	0.0268281	chr11:67611570-67611896
chr11	67611979	67612119	ENST00000322776	intron	8	+	140	ENSG00000167792	NDUFV1	7716	protein_coding	1560	1	NM_007103.4	NM_007103	11	q13.2	10	0	622.62	649.3	0.923814	0.981871	0.95891	-0.0350953	0.0229612	chr11:67611979-67612119
chr11	67612266	67612371	ENST00000322776	intron	9	+	105	ENSG00000167792	NDUFV1	7716	protein_coding	1560	1	NM_007103.4	NM_007103	11	q13.2	10	1	433.67	441.22	0.953781	0.997135	0.982888	-0.0291072	0.0142471	chr11:67612266-67612371
chr11	67628252	67628322	ENST00000376693	intron	3	-	70	ENSG00000167799	NUDT8	8055	protein_coding	745	1	NM_001243750.2	NM_001243750	11	q13.2	4	1	48.07	65.71	0.515864	0.898495	0.731548	-0.215684	0.166948	chr11:67628252-67628322
chr11	67628401	67628918	ENST00000376693	intron	2	-	517	ENSG00000167799	NUDT8	8055	protein_coding	745	1	NM_001243750.2	NM_001243750	11	q13.2	4	0	46.34	47.26	0.907444	0.997992	0.980533	-0.0730888	0.0174592	chr11:67628401-67628918
chr11	67629052	67629717	ENST00000376693	intron	1	-	665	ENSG00000167799	NUDT8	8055	protein_coding	745	1	NM_001243750.2	NM_001243750	11	q13.2	4	0	38.04	40.9	0.764204	0.995397	0.930073	-0.165869	0.0653239	chr11:67629052-67629717
chr11	67991858	67993675	ENST00000227471	intron	10	-	1817	ENSG00000110057	UNC93B1	13481	protein_coding	2294	1	NM_030930.4	NM_030930	11	q13.2	11	1	83.47	85.79	0.912624	0.994928	0.972957	-0.0603329	0.0219704	chr11:67991858-67993675
chr11	67993795	67995610	ENST00000227471	intron	9	-	1815	ENSG00000110057	UNC93B1	13481	protein_coding	2294	1	NM_030930.4	NM_030930	11	q13.2	11	0	95.45	95.77	0.972339	0.999079	0.996659	-0.02432	0.00241986	chr11:67993795-67995610
chr11	67995885	67996601	ENST00000227471	intron	8	-	716	ENSG00000110057	UNC93B1	13481	protein_coding	2294	1	NM_030930.4	NM_030930	11	q13.2	11	0	46.12	47.92	0.855428	0.996657	0.962437	-0.107009	0.0342195	chr11:67995885-67996601
chr11	67996785	67997674	ENST00000227471	intron	7	-	889	ENSG00000110057	UNC93B1	13481	protein_coding	2294	1	NM_030930.4	NM_030930	11	q13.2	11	0	63.63	69.63	0.780157	0.9849	0.91383	-0.133674	0.0710701	chr11:67996785-67997674
chr11	67997800	67998358	ENST00000227471	intron	6	-	558	ENSG00000110057	UNC93B1	13481	protein_coding	2294	1	NM_030930.4	NM_030930	11	q13.2	11	0	79.14	81.05	0.910374	0.997995	0.976434	-0.0660605	0.0215609	chr11:67997800-67998358
chr11	67998453	67999172	ENST00000227471	intron	5	-	719	ENSG00000110057	UNC93B1	13481	protein_coding	2294	1	NM_030930.4	NM_030930	11	q13.2	11	0	127.1	128.12	0.959507	0.999455	0.992039	-0.0325319	0.00741612	chr11:67998453-67999172
chr11	67999306	67999518	ENST00000227471	intron	4	-	212	ENSG00000110057	UNC93B1	13481	protein_coding	2294	1	NM_030930.4	NM_030930	11	q13.2	11	0	85.92	97.3	0.724193	0.97398	0.883042	-0.158849	0.0909379	chr11:67999306-67999518
chr11	67999681	68003021	ENST00000227471	intron	3	-	3340	ENSG00000110057	UNC93B1	13481	protein_coding	2294	1	NM_030930.4	NM_030930	11	q13.2	11	0	65.48	65.73	0.971415	0.997645	0.996197	-0.0247812	0.00144821	chr11:67999681-68003021
chr11	68003176	68003656	ENST00000227471	intron	2	-	480	ENSG00000110057	UNC93B1	13481	protein_coding	2294	1	NM_030930.4	NM_030930	11	q13.2	11	0	85.29	87.08	0.920054	0.997857	0.979444	-0.0593904	0.0184126	chr11:68003176-68003656
chr11	68003799	68003947	ENST00000227471	intron	1	-	148	ENSG00000110057	UNC93B1	13481	protein_coding	2294	1	NM_030930.4	NM_030930	11	q13.2	11	0	101.44	109.19	0.812813	0.986702	0.929023	-0.11621	0.0576792	chr11:68003799-68003947
chr11	68030734	68032151	ENST00000313468	intron	1	+	1417	ENSG00000110717	NDUFS8	7715	protein_coding	737	1	NM_002496.4	NM_002496	11	q13.2	7	0	291	357.93	0.747527	0.872724	0.813008	-0.0654808	0.0597161	chr11:68030734-68032151
chr11	68032210	68032285	ENST00000313468	intron	2	+	75	ENSG00000110717	NDUFS8	7715	protein_coding	737	1	NM_002496.4	NM_002496	11	q13.2	7	0	498.47	509.58	0.943464	0.996167	0.978198	-0.0347342	0.0179691	chr11:68032210-68032285
chr11	68032337	68032922	ENST00000313468	intron	3	+	585	ENSG00000110717	NDUFS8	7715	protein_coding	737	1	NM_002496.4	NM_002496	11	q13.2	7	0	613.3	641.88	0.914061	0.982587	0.955475	-0.0414131	0.0271127	chr11:68032337-68032922
chr11	68033013	68033110	ENST00000313468	intron	4	+	97	ENSG00000110717	NDUFS8	7715	protein_coding	737	1	NM_002496.4	NM_002496	11	q13.2	7	0	573.44	578.73	0.967818	0.999417	0.990859	-0.0230412	0.00855802	chr11:68033013-68033110
chr11	68033284	68036252	ENST00000313468	intron	5	+	2968	ENSG00000110717	NDUFS8	7715	protein_coding	737	1	NM_002496.4	NM_002496	11	q13.2	7	0	782.88	846.37	0.878836	0.961352	0.924986	-0.0461493	0.0363665	chr11:68033284-68036252
chr11	68036382	68036461	ENST00000313468	intron	6	+	79	ENSG00000110717	NDUFS8	7715	protein_coding	737	1	NM_002496.4	NM_002496	11	q13.2	7	1	819.19	827.97	0.970426	0.998716	0.989396	-0.0189699	0.00932066	chr11:68036382-68036461
chr11	68039120	68041267	ENST00000265686	intron	1	+	2147	ENSG00000110719	TCIRG1	11647	protein_coding	2668	1	NM_006019.4	NM_006019	11	q13.2	20	0	127.25	162.38	0.653617	0.898576	0.783656	-0.130038	0.11492	chr11:68039120-68041267
chr11	68041389	68041752	ENST00000265686	intron	2	+	363	ENSG00000110719	TCIRG1	11647	protein_coding	2668	1	NM_006019.4	NM_006019	11	q13.2	20	0	155.82	167.84	0.853599	0.976238	0.928384	-0.0747849	0.0478538	chr11:68041389-68041752
chr11	68041832	68042642	ENST00000265686	intron	3	+	810	ENSG00000110719	TCIRG1	11647	protein_coding	2668	1	NM_006019.4	NM_006019	11	q13.2	20	0	184.66	204.26	0.785566	0.978193	0.904044	-0.118477	0.0741494	chr11:68041832-68042642
chr11	68042864	68042945	ENST00000265686	intron	4	+	81	ENSG00000110719	TCIRG1	11647	protein_coding	2668	1	NM_006019.4	NM_006019	11	q13.2	20	0	160.4	185.42	0.689483	0.972732	0.865063	-0.17558	0.107669	chr11:68042864-68042945
chr11	68043032	68043370	ENST00000265686	intron	5	+	338	ENSG00000110719	TCIRG1	11647	protein_coding	2668	1	NM_006019.4	NM_006019	11	q13.2	20	0	92.04	262.66	0.218593	0.515492	0.350415	-0.131822	0.165077	chr11:68043032-68043370
chr11	68043498	68043570	ENST00000265686	intron	6	+	72	ENSG00000110719	TCIRG1	11647	protein_coding	2668	1	NM_006019.4	NM_006019	11	q13.2	20	0	200.14	250	0.686402	0.901064	0.80056	-0.114158	0.100504	chr11:68043498-68043570
chr11	68043654	68043813	ENST00000265686	intron	7	+	159	ENSG00000110719	TCIRG1	11647	protein_coding	2668	1	NM_006019.4	NM_006019	11	q13.2	20	0	252.52	321.45	0.629885	0.9066	0.785565	-0.15568	0.121035	chr11:68043654-68043813
chr11	68043908	68044131	ENST00000265686	intron	8	+	223	ENSG00000110719	TCIRG1	11647	protein_coding	2668	1	NM_006019.4	NM_006019	11	q13.2	20	0	228.1	241.6	0.856673	0.992033	0.944123	-0.0874496	0.0479106	chr11:68043908-68044131
chr11	68044345	68044957	ENST00000265686	intron	9	+	612	ENSG00000110719	TCIRG1	11647	protein_coding	2668	1	NM_006019.4	NM_006019	11	q13.2	20	0	303.86	331.1	0.847858	0.970294	0.917729	-0.0698709	0.052565	chr11:68044345-68044957
chr11	68045103	68047432	ENST00000265686	intron	10	+	2329	ENSG00000110719	TCIRG1	11647	protein_coding	2668	1	NM_006019.4	NM_006019	11	q13.2	20	0	309.74	352.74	0.795937	0.942773	0.878097	-0.0821604	0.0646762	chr11:68045103-68047432
chr11	68047573	68047646	ENST00000265686	intron	11	+	73	ENSG00000110719	TCIRG1	11647	protein_coding	2668	1	NM_006019.4	NM_006019	11	q13.2	20	0	291.48	315.07	0.842919	0.978961	0.925128	-0.0822083	0.0538333	chr11:68047573-68047646
chr11	68047805	68047881	ENST00000265686	intron	12	+	76	ENSG00000110719	TCIRG1	11647	protein_coding	2668	1	NM_006019.4	NM_006019	11	q13.2	20	0	275.14	435.63	0.48613	0.769511	0.631591	-0.145461	0.13792	chr11:68047805-68047881
chr11	68047973	68048878	ENST00000265686	intron	13	+	905	ENSG00000110719	TCIRG1	11647	protein_coding	2668	1	NM_006019.4	NM_006019	11	q13.2	20	0	237.32	253.36	0.871964	0.976078	0.936691	-0.0647271	0.0393868	chr11:68047973-68048878
chr11	68048998	68049080	ENST00000265686	intron	14	+	82	ENSG00000110719	TCIRG1	11647	protein_coding	2668	1	NM_006019.4	NM_006019	11	q13.2	20	0	252.66	268.75	0.870792	0.98306	0.94013	-0.0693387	0.0429301	chr11:68048998-68049080
chr11	68049295	68049662	ENST00000265686	intron	15	+	367	ENSG00000110719	TCIRG1	11647	protein_coding	2668	1	NM_006019.4	NM_006019	11	q13.2	20	0	199.19	289.88	0.514421	0.854301	0.687146	-0.172725	0.167155	chr11:68049295-68049662
chr11	68049789	68049961	ENST00000265686	intron	16	+	172	ENSG00000110719	TCIRG1	11647	protein_coding	2668	1	NM_006019.4	NM_006019	11	q13.2	20	0	271.22	278.36	0.918661	0.997948	0.97435	-0.0556891	0.0235981	chr11:68049789-68049961
chr11	68050067	68050136	ENST00000265686	intron	17	+	69	ENSG00000110719	TCIRG1	11647	protein_coding	2668	1	NM_006019.4	NM_006019	11	q13.2	20	0	374.51	398.81	0.879676	0.980239	0.939069	-0.0593926	0.0411702	chr11:68050067-68050136
chr11	68050255	68050486	ENST00000265686	intron	18	+	231	ENSG00000110719	TCIRG1	11647	protein_coding	2668	1	NM_006019.4	NM_006019	11	q13.2	20	0	273.68	322.22	0.709953	0.948994	0.849358	-0.139405	0.0996369	chr11:68050255-68050486
chr11	68050665	68050740	ENST00000265686	intron	19	+	75	ENSG00000110719	TCIRG1	11647	protein_coding	2668	1	NM_006019.4	NM_006019	11	q13.2	20	1	179.58	211.19	0.691073	0.962064	0.850324	-0.159252	0.11174	chr11:68050665-68050740
chr11	68054048	68061952	ENST00000265689	intron	11	-	7904	ENSG00000110721	CHKA	1937	protein_coding	2714	1	NM_001277.3	NM_001376221	11	q13.2	12	1	46.55	55.22	0.571939	0.985425	0.842992	-0.271053	0.142433	chr11:68054048-68061952
chr11	68062035	68064524	ENST00000265689	intron	10	-	2489	ENSG00000110721	CHKA	1937	protein_coding	2714	1	NM_001277.3	NM_001376221	11	q13.2	12	0	31.42	31.85	0.903832	0.99736	0.986499	-0.0826675	0.0108611	chr11:68062035-68064524
chr11	68064632	68065785	ENST00000265689	intron	9	-	1153	ENSG00000110721	CHKA	1937	protein_coding	2714	1	NM_001277.3	NM_001376221	11	q13.2	12	0	57.77	58.21	0.951026	0.998124	0.992441	-0.0414149	0.00568294	chr11:68064632-68065785
chr11	68065895	68066428	ENST00000265689	intron	8	-	533	ENSG00000110721	CHKA	1937	protein_coding	2714	1	NM_001277.3	NM_001376221	11	q13.2	12	0	49.73	50.99	0.888269	0.997647	0.975289	-0.0870202	0.022358	chr11:68065895-68066428
chr11	68066517	68068878	ENST00000265689	intron	7	-	2361	ENSG00000110721	CHKA	1937	protein_coding	2714	1	NM_001277.3	NM_001376221	11	q13.2	12	0	44.78	45.08	0.945565	0.997553	0.993345	-0.0477801	0.00420765	chr11:68066517-68068878
chr11	68068938	68070188	ENST00000265689	intron	6	-	1250	ENSG00000110721	CHKA	1937	protein_coding	2714	1	NM_001277.3	NM_001376221	11	q13.2	12	0	41.78	41.95	0.956229	0.996846	0.995948	-0.0397189	0.000898037	chr11:68068938-68070188
chr11	68070294	68070723	ENST00000265689	intron	5	-	429	ENSG00000110721	CHKA	1937	protein_coding	2714	1	NM_001277.3	NM_001376221	11	q13.2	12	0	47.63	47.73	0.965801	0.997055	0.997905	-0.0321041	-0.00085031	chr11:68070294-68070723
chr11	68070858	68074716	ENST00000265689	intron	4	-	3858	ENSG00000110721	CHKA	1937	protein_coding	2714	1	NM_001277.3	NM_001376221	11	q13.2	12	0	54.53	57.71	0.818312	0.99728	0.944897	-0.126585	0.0523829	chr11:68070858-68074716
chr11	68074831	68081403	ENST00000265689	intron	3	-	6572	ENSG00000110721	CHKA	1937	protein_coding	2714	1	NM_001277.3	NM_001376221	11	q13.2	12	0	41.66	45.75	0.747519	0.989101	0.910601	-0.163082	0.0784998	chr11:68074831-68081403
chr11	68081458	68097018	ENST00000265689	intron	2	-	15560	ENSG00000110721	CHKA	1937	protein_coding	2714	1	NM_001277.3	NM_001376221	11	q13.2	12	0	29.93	40.66	0.442837	0.933863	0.736104	-0.293267	0.197759	chr11:68081458-68097018
chr11	68097131	68120827	ENST00000265689	intron	1	-	23696	ENSG00000110721	CHKA	1937	protein_coding	2714	1	NM_001277.3	NM_001376221	11	q13.2	12	0	31.53	33.22	0.798013	0.997772	0.949127	-0.151114	0.0486453	chr11:68097131-68120827
chr11	68262919	68263691	ENST00000304271	intron	3	-	772	ENSG00000171067	C11orf24	1174	protein_coding	2071	1	NM_022338.4	NM_022338	11	q13.2	4	1	422.85	451.04	0.899772	0.966468	0.9375	-0.0377275	0.0289675	chr11:68262919-68263691
chr11	68263867	68268053	ENST00000304271	intron	2	-	4186	ENSG00000171067	C11orf24	1174	protein_coding	2071	1	NM_022338.4	NM_022338	11	q13.2	4	0	394.63	422.16	0.841997	0.988714	0.934788	-0.092791	0.0539263	chr11:68263867-68268053
chr11	68268252	68271856	ENST00000304271	intron	1	-	3604	ENSG00000171067	C11orf24	1174	protein_coding	2071	1	NM_022338.4	NM_022338	11	q13.2	4	0	370.38	456.15	0.68851	0.908839	0.81197	-0.12346	0.0968688	chr11:68268252-68271856
chr11	68891396	68892889	ENST00000362034	intron	6	-	1493	ENSG00000197345	MRPL21	14479	protein_coding	693	1	NM_181514.2	NM_181514	11	q13.3	7	1	290	295.42	0.936476	0.998247	0.981653	-0.0451769	0.0165942	chr11:68891396-68892889
chr11	68892994	68893402	ENST00000362034	intron	5	-	408	ENSG00000197345	MRPL21	14479	protein_coding	693	1	NM_181514.2	NM_181514	11	q13.3	7	0	337.82	366.68	0.83939	0.977366	0.921294	-0.0819041	0.056072	chr11:68892994-68893402
chr11	68893456	68896514	ENST00000362034	intron	4	-	3058	ENSG00000197345	MRPL21	14479	protein_coding	693	1	NM_181514.2	NM_181514	11	q13.3	7	0	300.85	310.96	0.904869	0.996324	0.967488	-0.0626192	0.0288357	chr11:68893456-68896514
chr11	68896679	68897926	ENST00000362034	intron	3	-	1247	ENSG00000197345	MRPL21	14479	protein_coding	693	1	NM_181514.2	NM_181514	11	q13.3	7	0	368.45	376.4	0.943519	0.996555	0.978879	-0.0353598	0.0176762	chr11:68896679-68897926
chr11	68898013	68900547	ENST00000362034	intron	2	-	2534	ENSG00000197345	MRPL21	14479	protein_coding	693	1	NM_181514.2	NM_181514	11	q13.3	7	0	282.42	362.51	0.573281	0.935356	0.779068	-0.205787	0.156288	chr11:68898013-68900547
chr11	68900606	68903722	ENST00000362034	intron	1	-	3116	ENSG00000197345	MRPL21	14479	protein_coding	693	1	NM_181514.2	NM_181514	11	q13.3	7	0	273.58	279	0.940881	0.997763	0.980573	-0.0396925	0.0171896	chr11:68900606-68903722
chr11	68904039	68906068	ENST00000255078	intron	1	+	2029	ENSG00000132740	IGHMBP2	5542	protein_coding	3914	1	NM_002180.3	NM_002180	11	q13.3	15	0	26.81	30.92	0.626464	0.983633	0.867076	-0.240612	0.116557	chr11:68904039-68906068
chr11	68906239	68908144	ENST00000255078	intron	2	+	1905	ENSG00000132740	IGHMBP2	5542	protein_coding	3914	1	NM_002180.3	NM_002180	11	q13.3	15	0	21.75	26.66	0.555443	0.973043	0.815829	-0.260386	0.157214	chr11:68906239-68908144
chr11	68908338	68908533	ENST00000255078	intron	3	+	195	ENSG00000132740	IGHMBP2	5542	protein_coding	3914	1	NM_002180.3	NM_002180	11	q13.3	15	0	45.23	45.38	0.965655	0.996507	0.996695	-0.0310393	-0.000188012	chr11:68908338-68908533
chr11	68908632	68911439	ENST00000255078	intron	4	+	2807	ENSG00000132740	IGHMBP2	5542	protein_coding	3914	1	NM_002180.3	NM_002180	11	q13.3	15	0	50.29	50.48	0.965629	0.997226	0.996236	-0.0306071	0.000989706	chr11:68908632-68911439
chr11	68911604	68914822	ENST00000255078	intron	5	+	3218	ENSG00000132740	IGHMBP2	5542	protein_coding	3914	1	NM_002180.3	NM_002180	11	q13.3	15	0	42.75	44.19	0.847974	0.999033	0.967413	-0.119439	0.0316194	chr11:68911604-68914822
chr11	68915024	68917735	ENST00000255078	intron	6	+	2711	ENSG00000132740	IGHMBP2	5542	protein_coding	3914	1	NM_002180.3	NM_002180	11	q13.3	15	0	30.95	31.11	0.95251	0.993522	0.994857	-0.0423467	-0.00133543	chr11:68915024-68917735
chr11	68917884	68929182	ENST00000255078	intron	7	+	11298	ENSG00000132740	IGHMBP2	5542	protein_coding	3914	1	NM_002180.3	NM_002180	11	q13.3	15	0	26.26	28.68	0.70876	0.994475	0.915621	-0.206861	0.0788544	chr11:68917884-68929182
chr11	68929358	68933298	ENST00000255078	intron	8	+	3940	ENSG00000132740	IGHMBP2	5542	protein_coding	3914	1	NM_002180.3	NM_002180	11	q13.3	15	0	20.78	36.78	0.263228	0.891187	0.564981	-0.301753	0.326206	chr11:68929358-68933298
chr11	68933482	68933794	ENST00000255078	intron	9	+	312	ENSG00000132740	IGHMBP2	5542	protein_coding	3914	1	NM_002180.3	NM_002180	11	q13.3	15	0	22.92	25.37	0.667361	0.99267	0.903429	-0.236068	0.0892404	chr11:68933482-68933794
chr11	68933914	68934463	ENST00000255078	intron	10	+	549	ENSG00000132740	IGHMBP2	5542	protein_coding	3914	1	NM_002180.3	NM_002180	11	q13.3	15	0	35.41	37.62	0.803213	0.993602	0.941255	-0.138042	0.0523472	chr11:68933914-68934463
chr11	68934559	68935298	ENST00000255078	intron	11	+	739	ENSG00000132740	IGHMBP2	5542	protein_coding	3914	1	NM_002180.3	NM_002180	11	q13.3	15	0	31.79	36.96	0.616828	0.985155	0.860119	-0.243291	0.125036	chr11:68934559-68935298
chr11	68935423	68936236	ENST00000255078	intron	12	+	813	ENSG00000132740	IGHMBP2	5542	protein_coding	3914	1	NM_002180.3	NM_002180	11	q13.3	15	0	39.25	42.18	0.778292	0.993046	0.930536	-0.152244	0.0625101	chr11:68935423-68936236
chr11	68937092	68938181	ENST00000255078	intron	13	+	1089	ENSG00000132740	IGHMBP2	5542	protein_coding	3914	1	NM_002180.3	NM_002180	11	q13.3	15	0	43.05	43.45	0.934664	0.99806	0.990794	-0.0561302	0.00726604	chr11:68937092-68938181
chr11	68938355	68939533	ENST00000255078	intron	14	+	1178	ENSG00000132740	IGHMBP2	5542	protein_coding	3914	1	NM_002180.3	NM_002180	11	q13.3	15	1	35.16	36.1	0.882433	0.99728	0.973961	-0.0915277	0.0233193	chr11:68938355-68939533
chr11	69006262	69009853	ENST00000309099	intron	2	-	3591	ENSG00000172935	MRGPRF	24828	protein_coding	2132	1	NM_145015.5	NM_145015	11	q13.3	3	1	263.95	273.97	0.883972	0.998419	0.963427	-0.0794542	0.0349922	chr11:69006262-69009853
chr11	69009958	69013082	ENST00000309099	intron	1	-	3124	ENSG00000172935	MRGPRF	24828	protein_coding	2132	1	NM_145015.5	NM_145015	11	q13.3	3	0	247.81	262.85	0.872973	0.988091	0.942781	-0.0698083	0.0453102	chr11:69009958-69013082
chr11	69156115	69157173	ENST00000686237	intron	1	+	1058	ENSG00000284713	SMIM38	54074	protein_coding	5353	1	NM_001369201.2	NM_001369201	11	q13.3	3	0	NA	NA	NA	NA	NA	NA	NA	chr11:69156115-69157173
chr11	69159352	69159445	ENST00000686237	intron	2	+	93	ENSG00000284713	SMIM38	54074	protein_coding	5353	1	NM_001369201.2	NM_001369201	11	q13.3	3	1	NA	NA	NA	NA	NA	NA	NA	chr11:69159352-69159445
chr11	69641512	69643030	ENST00000227507	intron	1	+	1518	ENSG00000110092	CCND1	1582	protein_coding	4238	1	NM_053056.3	NM_053056	11	q13.3	5	0	1475.34	1569.95	0.881349	0.970387	0.939737	-0.0583878	0.0306497	chr11:69641512-69643030
chr11	69643247	69643831	ENST00000227507	intron	2	+	584	ENSG00000110092	CCND1	1582	protein_coding	4238	1	NM_053056.3	NM_053056	11	q13.3	5	0	1508.48	1572.55	0.912564	0.985245	0.959257	-0.046693	0.0259873	chr11:69643247-69643831
chr11	69643992	69647993	ENST00000227507	intron	3	+	4001	ENSG00000110092	CCND1	1582	protein_coding	4238	1	NM_053056.3	NM_053056	11	q13.3	5	0	1593.25	1758.19	0.827087	0.960261	0.906188	-0.0791007	0.0540736	chr11:69643992-69647993
chr11	69648143	69651117	ENST00000227507	intron	4	+	2974	ENSG00000110092	CCND1	1582	protein_coding	4238	1	NM_053056.3	NM_053056	11	q13.3	5	1	1092.37	1141.34	0.885765	0.990616	0.957094	-0.0713295	0.0335219	chr11:69648143-69651117
chr11	69667588	69667894	ENST00000279147	intron	4	-	306	ENSG00000149716	LTO1	17589	protein_coding	2484	1	NM_153451.3	NM_153451	11	q13.3	5	1	53.64	74.19	0.523449	0.876731	0.723008	-0.19956	0.153723	chr11:69667588-69667894
chr11	69668013	69671748	ENST00000279147	intron	3	-	3735	ENSG00000149716	LTO1	17589	protein_coding	2484	1	NM_153451.3	NM_153451	11	q13.3	5	0	50.51	77.89	0.474405	0.81662	0.648479	-0.174074	0.168141	chr11:69668013-69671748
chr11	69671820	69673215	ENST00000279147	intron	2	-	1395	ENSG00000149716	LTO1	17589	protein_coding	2484	1	NM_153451.3	NM_153451	11	q13.3	5	0	51.12	82.34	0.417722	0.816705	0.62084	-0.203119	0.195864	chr11:69671820-69673215
chr11	69673322	69675189	ENST00000279147	intron	1	-	1867	ENSG00000149716	LTO1	17589	protein_coding	2484	1	NM_153451.3	NM_153451	11	q13.3	5	0	47.08	77.16	0.416113	0.787168	0.610161	-0.194047	0.177007	chr11:69673322-69675189
chr11	70203746	70206132	ENST00000301838	intron	1	+	2386	ENSG00000168040	FADD	3573	protein_coding	1708	1	NM_003824.4	NM_003824	11	q13.3	2	1	212.48	220.45	0.89851	0.995689	0.963847	-0.0653371	0.0318426	chr11:70203746-70206132
chr11	70270915	70272172	ENST00000253925	intron	1	+	1257	ENSG00000131626	PPFIA1	9245	protein_coding	5240	1	NM_003626.5	NM_003626	11	q13.3	28	0	85.64	102	0.67213	0.957135	0.839608	-0.167478	0.117527	chr11:70270915-70272172
chr11	70272437	70324401	ENST00000253925	intron	2	+	51964	ENSG00000131626	PPFIA1	9245	protein_coding	5240	1	NM_003626.5	NM_003626	11	q13.3	28	0	125.33	132.33	0.828647	0.997608	0.947102	-0.118455	0.0505057	chr11:70272437-70324401
chr11	70324504	70324846	ENST00000253925	intron	3	+	342	ENSG00000131626	PPFIA1	9245	protein_coding	5240	1	NM_003626.5	NM_003626	11	q13.3	28	0	98.48	98.52	0.988487	0.997786	0.999594	-0.011107	-0.00180773	chr11:70324504-70324846
chr11	70325012	70325499	ENST00000253925	intron	4	+	487	ENSG00000131626	PPFIA1	9245	protein_coding	5240	1	NM_003626.5	NM_003626	11	q13.3	28	0	162.58	163.25	0.97642	0.999584	0.995896	-0.0194761	0.00368843	chr11:70325012-70325499
chr11	70325575	70326261	ENST00000253925	intron	5	+	686	ENSG00000131626	PPFIA1	9245	protein_coding	5240	1	NM_003626.5	NM_003626	11	q13.3	28	0	140.11	140.44	0.984036	0.998911	0.99765	-0.0136145	0.00126095	chr11:70325575-70326261
chr11	70326364	70326596	ENST00000253925	intron	6	+	232	ENSG00000131626	PPFIA1	9245	protein_coding	5240	1	NM_003626.5	NM_003626	11	q13.3	28	0	159.82	160.07	0.98742	0.999216	0.998438	-0.0110185	0.000778197	chr11:70326364-70326596
chr11	70326819	70330172	ENST00000253925	intron	7	+	3353	ENSG00000131626	PPFIA1	9245	protein_coding	5240	1	NM_003626.5	NM_003626	11	q13.3	28	0	152.62	154.33	0.941592	0.999735	0.98892	-0.0473274	0.010815	chr11:70326819-70330172
chr11	70330320	70331959	ENST00000253925	intron	8	+	1639	ENSG00000131626	PPFIA1	9245	protein_coding	5240	1	NM_003626.5	NM_003626	11	q13.3	28	0	151.12	151.52	0.98525	0.999325	0.99736	-0.0121105	0.00196516	chr11:70330320-70331959
chr11	70332095	70333469	ENST00000253925	intron	9	+	1374	ENSG00000131626	PPFIA1	9245	protein_coding	5240	1	NM_003626.5	NM_003626	11	q13.3	28	0	210.41	211.04	0.982136	0.999722	0.997015	-0.0148793	0.00270717	chr11:70332095-70333469
chr11	70333554	70335562	ENST00000253925	intron	10	+	2008	ENSG00000131626	PPFIA1	9245	protein_coding	5240	1	NM_003626.5	NM_003626	11	q13.3	28	0	193.26	193.89	0.980379	0.99973	0.996751	-0.0163721	0.00297962	chr11:70333554-70335562
chr11	70335695	70337364	ENST00000253925	intron	11	+	1669	ENSG00000131626	PPFIA1	9245	protein_coding	5240	1	NM_003626.5	NM_003626	11	q13.3	28	0	146.84	149.37	0.917872	0.999842	0.983062	-0.0651903	0.0167801	chr11:70335695-70337364
chr11	70337428	70338373	ENST00000253925	intron	12	+	945	ENSG00000131626	PPFIA1	9245	protein_coding	5240	1	NM_003626.5	NM_003626	11	q13.3	28	0	188.34	190.93	0.927745	0.999943	0.986435	-0.0586897	0.0135078	chr11:70337428-70338373
chr11	70338454	70339170	ENST00000253925	intron	13	+	716	ENSG00000131626	PPFIA1	9245	protein_coding	5240	1	NM_003626.5	NM_003626	11	q13.3	28	0	168.14	171.84	0.91774	0.999003	0.978468	-0.0607284	0.020535	chr11:70338454-70339170
chr11	70339307	70343668	ENST00000253925	intron	14	+	4361	ENSG00000131626	PPFIA1	9245	protein_coding	5240	1	NM_003626.5	NM_003626	11	q13.3	28	0	115.7	118.64	0.902951	0.999011	0.975219	-0.0722681	0.0237919	chr11:70339307-70343668
chr11	70343893	70348188	ENST00000253925	intron	15	+	4295	ENSG00000131626	PPFIA1	9245	protein_coding	5240	1	NM_003626.5	NM_003626	11	q13.3	28	0	184.58	185.15	0.981779	0.999604	0.996921	-0.0151422	0.00268227	chr11:70343893-70348188
chr11	70348421	70354300	ENST00000253925	intron	16	+	5879	ENSG00000131626	PPFIA1	9245	protein_coding	5240	1	NM_003626.5	NM_003626	11	q13.3	28	0	131.7	197.4	0.532278	0.799202	0.667173	-0.134895	0.132029	chr11:70348421-70354300
chr11	70354453	70355638	ENST00000253925	intron	17	+	1185	ENSG00000131626	PPFIA1	9245	protein_coding	5240	1	NM_003626.5	NM_003626	11	q13.3	28	0	175.11	175.21	0.991875	0.999035	0.999429	-0.00755404	-0.000393778	chr11:70354453-70355638
chr11	70355812	70356160	ENST00000253925	intron	18	+	348	ENSG00000131626	PPFIA1	9245	protein_coding	5240	1	NM_003626.5	NM_003626	11	q13.3	28	0	172.93	173.01	0.991132	0.999193	0.999538	-0.00840562	-0.000344198	chr11:70355812-70356160
chr11	70356255	70362094	ENST00000253925	intron	19	+	5839	ENSG00000131626	PPFIA1	9245	protein_coding	5240	1	NM_003626.5	NM_003626	11	q13.3	28	0	147.9	150.52	0.936956	0.998765	0.982594	-0.0456379	0.016171	chr11:70356255-70362094
chr11	70362177	70362287	ENST00000253925	intron	20	+	110	ENSG00000131626	PPFIA1	9245	protein_coding	5240	1	NM_003626.5	NM_003626	11	q13.3	28	0	148.41	152.04	0.916181	0.997435	0.976125	-0.0599433	0.0213105	chr11:70362177-70362287
chr11	70362489	70372214	ENST00000253925	intron	21	+	9725	ENSG00000131626	PPFIA1	9245	protein_coding	5240	1	NM_003626.5	NM_003626	11	q13.3	28	0	195.75	235.92	0.745278	0.899153	0.82973	-0.0844527	0.0694221	chr11:70362489-70372214
chr11	70372391	70372476	ENST00000253925	intron	22	+	85	ENSG00000131626	PPFIA1	9245	protein_coding	5240	1	NM_003626.5	NM_003626	11	q13.3	28	0	148.12	151.18	0.929696	0.99824	0.979759	-0.0500628	0.0184809	chr11:70372391-70372476
chr11	70372575	70374917	ENST00000253925	intron	23	+	2342	ENSG00000131626	PPFIA1	9245	protein_coding	5240	1	NM_003626.5	NM_003626	11	q13.3	28	0	182.11	185.48	0.923547	0.999557	0.981831	-0.0582836	0.0177256	chr11:70372575-70374917
chr11	70375094	70376531	ENST00000253925	intron	24	+	1437	ENSG00000131626	PPFIA1	9245	protein_coding	5240	1	NM_003626.5	NM_003626	11	q13.3	28	0	199.86	204.6	0.925466	0.99719	0.976833	-0.0513664	0.0203567	chr11:70375094-70376531
chr11	70376601	70378029	ENST00000253925	intron	25	+	1428	ENSG00000131626	PPFIA1	9245	protein_coding	5240	1	NM_003626.5	NM_003626	11	q13.3	28	0	190.66	193.67	0.934846	0.999383	0.984458	-0.0496122	0.0149254	chr11:70376601-70378029
chr11	70378196	70382087	ENST00000253925	intron	26	+	3891	ENSG00000131626	PPFIA1	9245	protein_coding	5240	1	NM_003626.5	NM_003626	11	q13.3	28	0	164.29	196.18	0.698734	0.930932	0.837445	-0.138711	0.0934871	chr11:70378196-70382087
chr11	70382159	70383002	ENST00000253925	intron	27	+	843	ENSG00000131626	PPFIA1	9245	protein_coding	5240	1	NM_003626.5	NM_003626	11	q13.3	28	1	161.18	187.7	0.716827	0.95513	0.858711	-0.141883	0.096419	chr11:70382159-70383002
chr11	70398615	70405264	ENST00000301843	intron	1	+	6649	ENSG00000085733	CTTN	3338	protein_coding	3249	1	NM_005231.4	NM_005231	11	q13.3	18	0	926.49	993.97	0.872306	0.972995	0.932111	-0.0598044	0.0408846	chr11:70398615-70405264
chr11	70405362	70407297	ENST00000301843	intron	2	+	1935	ENSG00000085733	CTTN	3338	protein_coding	3249	1	NM_005231.4	NM_005231	11	q13.3	18	0	1278.29	1322.99	0.894881	0.998438	0.966213	-0.0713323	0.0322255	chr11:70405362-70407297
chr11	70407385	70407517	ENST00000301843	intron	3	+	132	ENSG00000085733	CTTN	3338	protein_coding	3249	1	NM_005231.4	NM_005231	11	q13.3	18	0	1483.55	1499.53	0.972862	0.998233	0.989343	-0.0164817	0.00888941	chr11:70407385-70407517
chr11	70407592	70409830	ENST00000301843	intron	4	+	2238	ENSG00000085733	CTTN	3338	protein_coding	3249	1	NM_005231.4	NM_005231	11	q13.3	18	0	1445.7	1547.21	0.883636	0.970145	0.934392	-0.0507554	0.0357537	chr11:70407592-70409830
chr11	70409961	70414541	ENST00000301843	intron	5	+	4580	ENSG00000085733	CTTN	3338	protein_coding	3249	1	NM_005231.4	NM_005231	11	q13.3	18	0	1270.19	1325.89	0.914818	0.985659	0.95799	-0.0431721	0.0276686	chr11:70409961-70414541
chr11	70414653	70415662	ENST00000301843	intron	6	+	1009	ENSG00000085733	CTTN	3338	protein_coding	3249	1	NM_005231.4	NM_005231	11	q13.3	18	0	1291.85	1347.92	0.877755	0.99699	0.958403	-0.0806481	0.0385871	chr11:70414653-70415662
chr11	70415718	70417012	ENST00000301843	intron	7	+	1294	ENSG00000085733	CTTN	3338	protein_coding	3249	1	NM_005231.4	NM_005231	11	q13.3	18	0	1519.77	1621.81	0.852635	0.987765	0.937083	-0.0844472	0.0506826	chr11:70415718-70417012
chr11	70417124	70419745	ENST00000301843	intron	8	+	2621	ENSG00000085733	CTTN	3338	protein_coding	3249	1	NM_005231.4	NM_005231	11	q13.3	18	0	1742.49	1838.23	0.877263	0.991536	0.947917	-0.0706544	0.0436187	chr11:70417124-70419745
chr11	70419857	70420399	ENST00000301843	intron	9	+	542	ENSG00000085733	CTTN	3338	protein_coding	3249	1	NM_005231.4	NM_005231	11	q13.3	18	0	1735.59	2051.33	0.77897	0.901085	0.84608	-0.0671106	0.0550043	chr11:70419857-70420399
chr11	70420511	70421469	ENST00000301843	intron	10	+	958	ENSG00000085733	CTTN	3338	protein_coding	3249	1	NM_005231.4	NM_005231	11	q13.3	18	0	1271.44	1624.71	0.711879	0.846764	0.782564	-0.0706853	0.0642001	chr11:70420511-70421469
chr11	70421581	70422939	ENST00000301843	intron	11	+	1358	ENSG00000085733	CTTN	3338	protein_coding	3249	1	NM_005231.4	NM_005231	11	q13.3	18	0	1145.96	1706.79	0.57588	0.763705	0.671412	-0.0955327	0.092293	chr11:70421581-70422939
chr11	70422996	70425331	ENST00000301843	intron	12	+	2335	ENSG00000085733	CTTN	3338	protein_coding	3249	1	NM_005231.4	NM_005231	11	q13.3	18	0	1507.97	1515.42	0.978509	0.999948	0.995084	-0.0165748	0.00486384	chr11:70422996-70425331
chr11	70425402	70429050	ENST00000301843	intron	13	+	3648	ENSG00000085733	CTTN	3338	protein_coding	3249	1	NM_005231.4	NM_005231	11	q13.3	18	0	1851.62	1878.58	0.962501	0.997287	0.985649	-0.0231481	0.0116387	chr11:70425402-70429050
chr11	70429200	70431190	ENST00000301843	intron	14	+	1990	ENSG00000085733	CTTN	3338	protein_coding	3249	1	NM_005231.4	NM_005231	11	q13.3	18	0	1711.01	1718.3	0.981734	0.99996	0.995757	-0.0140234	0.00420252	chr11:70429200-70431190
chr11	70431281	70433100	ENST00000301843	intron	15	+	1819	ENSG00000085733	CTTN	3338	protein_coding	3249	1	NM_005231.4	NM_005231	11	q13.3	18	0	1253.25	1310.7	0.897612	0.992195	0.956168	-0.0585564	0.0360264	chr11:70431281-70433100
chr11	70433279	70433646	ENST00000301843	intron	16	+	367	ENSG00000085733	CTTN	3338	protein_coding	3249	1	NM_005231.4	NM_005231	11	q13.3	18	0	1598.32	1660.1	0.930147	0.986241	0.962785	-0.0326386	0.0234555	chr11:70433279-70433646
chr11	70433719	70435025	ENST00000301843	intron	17	+	1306	ENSG00000085733	CTTN	3338	protein_coding	3249	1	NM_005231.4	NM_005231	11	q13.3	18	1	1253.42	1270.04	0.96835	0.996894	0.986914	-0.0185641	0.00998022	chr11:70433719-70435025
chr11	71435840	71437811	ENST00000355527	intron	8	-	1971	ENSG00000172893	DHCR7	2860	protein_coding	2627	1	NM_001360.3	NM_001360	11	q13.4	9	1	118.49	140.51	0.669756	0.977214	0.843285	-0.173529	0.133929	chr11:71435840-71437811
chr11	71437944	71438878	ENST00000355527	intron	7	-	934	ENSG00000172893	DHCR7	2860	protein_coding	2627	1	NM_001360.3	NM_001360	11	q13.4	9	0	185.64	188.16	0.951367	0.999079	0.986607	-0.0352403	0.0124714	chr11:71437944-71438878
chr11	71439084	71441226	ENST00000355527	intron	6	-	2142	ENSG00000172893	DHCR7	2860	protein_coding	2627	1	NM_001360.3	NM_001360	11	q13.4	9	0	221.01	222.44	0.976305	0.999463	0.993571	-0.0172667	0.00589199	chr11:71439084-71441226
chr11	71441441	71442262	ENST00000355527	intron	5	-	821	ENSG00000172893	DHCR7	2860	protein_coding	2627	1	NM_001360.3	NM_001360	11	q13.4	9	0	179.25	180.78	0.963055	0.998692	0.991537	-0.0284821	0.00715484	chr11:71441441-71442262
chr11	71442354	71443992	ENST00000355527	intron	4	-	1638	ENSG00000172893	DHCR7	2860	protein_coding	2627	1	NM_001360.3	NM_001360	11	q13.4	9	0	221.79	232.62	0.890838	0.99186	0.953443	-0.0626057	0.0384162	chr11:71442354-71443992
chr11	71444216	71444854	ENST00000355527	intron	3	-	638	ENSG00000172893	DHCR7	2860	protein_coding	2627	1	NM_001360.3	NM_001360	11	q13.4	9	0	241.52	243.51	0.969647	0.999564	0.991828	-0.0221804	0.00773601	chr11:71444216-71444854
chr11	71444959	71447609	ENST00000355527	intron	2	-	2650	ENSG00000172893	DHCR7	2860	protein_coding	2627	1	NM_001360.3	NM_001360	11	q13.4	9	0	190.89	193.47	0.9427	0.999444	0.986665	-0.0439642	0.0127794	chr11:71444959-71447609
chr11	71447735	71448289	ENST00000355527	intron	1	-	554	ENSG00000172893	DHCR7	2860	protein_coding	2627	1	NM_001360.3	NM_001360	11	q13.4	9	0	114.36	131.59	0.713816	0.975648	0.869063	-0.155247	0.106585	chr11:71447735-71448289
chr11	71453382	71455109	ENST00000319023	intron	1	+	1727	ENSG00000172890	NADSYN1	29832	protein_coding	2679	1	NM_018161.5	NM_018161	11	q13.4	21	0	136.81	142.86	0.87133	0.994672	0.957651	-0.0863206	0.0370208	chr11:71453382-71455109
chr11	71455171	71458427	ENST00000319023	intron	2	+	3256	ENSG00000172890	NADSYN1	29832	protein_coding	2679	1	NM_018161.5	NM_018161	11	q13.4	21	0	169.78	176.6	0.883009	0.996771	0.961382	-0.0783723	0.0353894	chr11:71455171-71458427
chr11	71458545	71463431	ENST00000319023	intron	3	+	4886	ENSG00000172890	NADSYN1	29832	protein_coding	2679	1	NM_018161.5	NM_018161	11	q13.4	21	0	158.99	179.3	0.776963	0.961496	0.886726	-0.109763	0.0747697	chr11:71458545-71463431
chr11	71463486	71464052	ENST00000319023	intron	4	+	566	ENSG00000172890	NADSYN1	29832	protein_coding	2679	1	NM_018161.5	NM_018161	11	q13.4	21	0	151.12	155.92	0.907336	0.995746	0.969215	-0.0618785	0.0265314	chr11:71463486-71464052
chr11	71464143	71472448	ENST00000319023	intron	5	+	8305	ENSG00000172890	NADSYN1	29832	protein_coding	2679	1	NM_018161.5	NM_018161	11	q13.4	21	0	152.95	159.14	0.89358	0.994007	0.961103	-0.067523	0.0329039	chr11:71464143-71472448
chr11	71472501	71473277	ENST00000319023	intron	6	+	776	ENSG00000172890	NADSYN1	29832	protein_coding	2679	1	NM_018161.5	NM_018161	11	q13.4	21	0	146.82	148.79	0.954757	0.997844	0.98676	-0.0320033	0.0110837	chr11:71472501-71473277
chr11	71473367	71473568	ENST00000319023	intron	7	+	201	ENSG00000172890	NADSYN1	29832	protein_coding	2679	1	NM_018161.5	NM_018161	11	q13.4	21	0	134.27	134.97	0.970429	0.999469	0.994814	-0.0243844	0.00465509	chr11:71473367-71473568
chr11	71473687	71474394	ENST00000319023	intron	8	+	707	ENSG00000172890	NADSYN1	29832	protein_coding	2679	1	NM_018161.5	NM_018161	11	q13.4	21	0	172.86	174.37	0.958359	0.999578	0.99134	-0.0329813	0.00823782	chr11:71473687-71474394
chr11	71474527	71478394	ENST00000319023	intron	9	+	3867	ENSG00000172890	NADSYN1	29832	protein_coding	2679	1	NM_018161.5	NM_018161	11	q13.4	21	0	109.6	122.37	0.707911	0.988577	0.895644	-0.187733	0.0929324	chr11:71474527-71478394
chr11	71478470	71480754	ENST00000319023	intron	10	+	2284	ENSG00000172890	NADSYN1	29832	protein_coding	2679	1	NM_018161.5	NM_018161	11	q13.4	21	0	130.9	200.1	0.489715	0.803367	0.654173	-0.164458	0.149194	chr11:71478470-71480754
chr11	71480880	71481355	ENST00000319023	intron	11	+	475	ENSG00000172890	NADSYN1	29832	protein_coding	2679	1	NM_018161.5	NM_018161	11	q13.4	21	0	131.64	149.1	0.780889	0.951607	0.882897	-0.102009	0.0687101	chr11:71480880-71481355
chr11	71481405	71481922	ENST00000319023	intron	12	+	517	ENSG00000172890	NADSYN1	29832	protein_coding	2679	1	NM_018161.5	NM_018161	11	q13.4	21	0	120.66	136.55	0.787188	0.950103	0.883632	-0.0964445	0.066471	chr11:71481405-71481922
chr11	71482026	71482848	ENST00000319023	intron	13	+	822	ENSG00000172890	NADSYN1	29832	protein_coding	2679	1	NM_018161.5	NM_018161	11	q13.4	21	0	195.47	195.84	0.985508	0.999617	0.998111	-0.012603	0.00150593	chr11:71482026-71482848
chr11	71483018	71484311	ENST00000319023	intron	14	+	1293	ENSG00000172890	NADSYN1	29832	protein_coding	2679	1	NM_018161.5	NM_018161	11	q13.4	21	0	209.47	209.58	0.994061	0.99901	0.999475	-0.005414	-0.000465541	chr11:71483018-71484311
chr11	71484448	71485541	ENST00000319023	intron	15	+	1093	ENSG00000172890	NADSYN1	29832	protein_coding	2679	1	NM_018161.5	NM_018161	11	q13.4	21	0	173.73	178.11	0.913731	0.998315	0.975408	-0.0616774	0.0229062	chr11:71484448-71485541
chr11	71485649	71490844	ENST00000319023	intron	16	+	5195	ENSG00000172890	NADSYN1	29832	protein_coding	2679	1	NM_018161.5	NM_018161	11	q13.4	21	0	190.11	190.79	0.977632	0.999796	0.996436	-0.0188036	0.00336023	chr11:71485649-71490844
chr11	71490977	71491833	ENST00000319023	intron	17	+	856	ENSG00000172890	NADSYN1	29832	protein_coding	2679	1	NM_018161.5	NM_018161	11	q13.4	21	0	143.26	146.51	0.903637	0.999503	0.977817	-0.07418	0.021686	chr11:71490977-71491833
chr11	71491904	71497482	ENST00000319023	intron	18	+	5578	ENSG00000172890	NADSYN1	29832	protein_coding	2679	1	NM_018161.5	NM_018161	11	q13.4	21	0	171.21	186.32	0.814774	0.981449	0.918903	-0.104129	0.0625463	chr11:71491904-71497482
chr11	71497612	71498351	ENST00000319023	intron	19	+	739	ENSG00000172890	NADSYN1	29832	protein_coding	2679	1	NM_018161.5	NM_018161	11	q13.4	21	0	262.25	263.81	0.975657	0.999787	0.994087	-0.0184296	0.00570083	chr11:71497612-71498351
chr11	71498529	71501301	ENST00000319023	intron	20	+	2772	ENSG00000172890	NADSYN1	29832	protein_coding	2679	1	NM_018161.5	NM_018161	11	q13.4	21	1	178.32	196.27	0.813734	0.968989	0.908544	-0.0948101	0.0604445	chr11:71498529-71501301
chr11	71999020	71999926	ENST00000393703	intron	1	+	906	ENSG00000137496	IL18BP	5987	protein_coding	1697	1	NM_001039660.2	NM_001039660	11	q13.4	6	0	NA	NA	NA	NA	NA	NA	NA	chr11:71999020-71999926
chr11	72000013	72000350	ENST00000393703	intron	2	+	337	ENSG00000137496	IL18BP	5987	protein_coding	1697	1	NM_001039660.2	NM_001039660	11	q13.4	6	0	12.59	15.99	0.420115	0.975871	0.787367	-0.367252	0.188504	chr11:72000013-72000350
chr11	72000558	72001200	ENST00000393703	intron	3	+	642	ENSG00000137496	IL18BP	5987	protein_coding	1697	1	NM_001039660.2	NM_001039660	11	q13.4	6	0	11.12	12.79	0.532022	0.98901	0.869429	-0.337407	0.119581	chr11:72000558-72001200
chr11	72001325	72001404	ENST00000393703	intron	4	+	79	ENSG00000137496	IL18BP	5987	protein_coding	1697	1	NM_001039660.2	NM_001039660	11	q13.4	6	0	9.04	11.74	0.315368	0.988624	0.770017	-0.454649	0.218607	chr11:72001325-72001404
chr11	72001553	72001783	ENST00000393703	intron	5	+	230	ENSG00000137496	IL18BP	5987	protein_coding	1697	1	NM_001039660.2	NM_001039660	11	q13.4	6	1	12.81	24.49	0.233684	0.828329	0.523071	-0.289386	0.305258	chr11:72001553-72001783
chr11	72003539	72003886	ENST00000393695	intron	26	-	347	ENSG00000137497	NUMA1	8059	protein_coding	7198	1	NM_006185.4	NM_006185	11	q13.4	27	1	564.75	589.84	0.915415	0.984284	0.957463	-0.0420476	0.0268212	chr11:72003539-72003886
chr11	72004100	72004224	ENST00000393695	intron	25	-	124	ENSG00000137497	NUMA1	8059	protein_coding	7198	1	NM_006185.4	NM_006185	11	q13.4	27	0	468.92	481.21	0.928722	0.995919	0.97446	-0.0457384	0.0214589	chr11:72004100-72004224
chr11	72004342	72004639	ENST00000393695	intron	24	-	297	ENSG00000137497	NUMA1	8059	protein_coding	7198	1	NM_006185.4	NM_006185	11	q13.4	27	0	498.32	520.9	0.906213	0.986429	0.956652	-0.0504385	0.0297769	chr11:72004342-72004639
chr11	72004817	72005232	ENST00000393695	intron	23	-	415	ENSG00000137497	NUMA1	8059	protein_coding	7198	1	NM_006185.4	NM_006185	11	q13.4	27	0	455.6	466.74	0.93771	0.994477	0.976132	-0.0384225	0.0183444	chr11:72004817-72005232
chr11	72005370	72006034	ENST00000393695	intron	22	-	664	ENSG00000137497	NUMA1	8059	protein_coding	7198	1	NM_006185.4	NM_006185	11	q13.4	27	0	339.64	367.58	0.844735	0.974628	0.923989	-0.0792546	0.0506389	chr11:72005370-72006034
chr11	72006264	72007188	ENST00000393695	intron	21	-	924	ENSG00000137497	NUMA1	8059	protein_coding	7198	1	NM_006185.4	NM_006185	11	q13.4	27	0	375.63	414.15	0.835378	0.957228	0.90699	-0.0716127	0.0502374	chr11:72006264-72007188
chr11	72007436	72008687	ENST00000393695	intron	20	-	1251	ENSG00000137497	NUMA1	8059	protein_coding	7198	1	NM_006185.4	NM_006185	11	q13.4	27	0	390.01	563.01	0.555832	0.814084	0.692723	-0.136891	0.121361	chr11:72007436-72008687
chr11	72008846	72008966	ENST00000393695	intron	19	-	120	ENSG00000137497	NUMA1	8059	protein_coding	7198	1	NM_006185.4	NM_006185	11	q13.4	27	0	327.67	348.74	0.856043	0.98987	0.939582	-0.0835397	0.0502875	chr11:72008846-72008966
chr11	72009186	72009267	ENST00000393695	intron	18	-	81	ENSG00000137497	NUMA1	8059	protein_coding	7198	1	NM_006185.4	NM_006185	11	q13.4	27	0	381.36	385.22	0.966393	0.999129	0.98998	-0.0235863	0.0091493	chr11:72009186-72009267
chr11	72009388	72010785	ENST00000393695	intron	17	-	1397	ENSG00000137497	NUMA1	8059	protein_coding	7198	1	NM_006185.4	NM_006185	11	q13.4	27	0	336.63	348.38	0.893685	0.997721	0.966272	-0.0725873	0.0314481	chr11:72009388-72010785
chr11	72010855	72012400	ENST00000393695	intron	16	-	1545	ENSG00000137497	NUMA1	8059	protein_coding	7198	1	NM_006185.4	NM_006185	11	q13.4	27	0	344.07	435.34	0.682065	0.874936	0.790348	-0.108283	0.084588	chr11:72010855-72012400
chr11	72012443	72012894	ENST00000393695	intron	15	-	451	ENSG00000137497	NUMA1	8059	protein_coding	7198	1	NM_006185.4	NM_006185	11	q13.4	27	0	385.21	467.96	0.715124	0.901901	0.823169	-0.108045	0.0787327	chr11:72012443-72012894
chr11	72016261	72016407	ENST00000393695	intron	14	-	146	ENSG00000137497	NUMA1	8059	protein_coding	7198	1	NM_006185.4	NM_006185	11	q13.4	27	0	317.52	320.81	0.963562	0.999235	0.989745	-0.0261823	0.00949057	chr11:72016261-72016407
chr11	72016531	72017686	ENST00000393695	intron	13	-	1155	ENSG00000137497	NUMA1	8059	protein_coding	7198	1	NM_006185.4	NM_006185	11	q13.4	27	0	261.86	273.6	0.892732	0.994657	0.957091	-0.0643583	0.0375665	chr11:72016531-72017686
chr11	72017828	72018182	ENST00000393695	intron	12	-	354	ENSG00000137497	NUMA1	8059	protein_coding	7198	1	NM_006185.4	NM_006185	11	q13.4	27	0	321.58	324.52	0.967372	0.999496	0.99094	-0.0235683	0.00855516	chr11:72017828-72018182
chr11	72018301	72018395	ENST00000393695	intron	11	-	94	ENSG00000137497	NUMA1	8059	protein_coding	7198	1	NM_006185.4	NM_006185	11	q13.4	27	0	303.81	304.42	0.9866	0.999789	0.997996	-0.0113965	0.00179303	chr11:72018301-72018395
chr11	72018514	72018822	ENST00000393695	intron	10	-	308	ENSG00000137497	NUMA1	8059	protein_coding	7198	1	NM_006185.4	NM_006185	11	q13.4	27	0	275.11	275.73	0.987096	0.999649	0.997751	-0.0106551	0.00189721	chr11:72018514-72018822
chr11	72018981	72019493	ENST00000393695	intron	9	-	512	ENSG00000137497	NUMA1	8059	protein_coding	7198	1	NM_006185.4	NM_006185	11	q13.4	27	0	299.84	301.19	0.981313	0.999383	0.995518	-0.0142044	0.00386482	chr11:72018981-72019493
chr11	72019618	72021203	ENST00000393695	intron	8	-	1585	ENSG00000137497	NUMA1	8059	protein_coding	7198	1	NM_006185.4	NM_006185	11	q13.4	27	0	211.59	213.21	0.962404	0.999865	0.992402	-0.0299977	0.0074635	chr11:72019618-72021203
chr11	72021292	72022338	ENST00000393695	intron	7	-	1046	ENSG00000137497	NUMA1	8059	protein_coding	7198	1	NM_006185.4	NM_006185	11	q13.4	27	0	227.77	239.85	0.893451	0.987446	0.949635	-0.0561838	0.0378106	chr11:72021292-72022338
chr11	72022420	72023064	ENST00000393695	intron	6	-	644	ENSG00000137497	NUMA1	8059	protein_coding	7198	1	NM_006185.4	NM_006185	11	q13.4	27	0	233.63	235.01	0.977303	0.999205	0.994128	-0.0168249	0.00507757	chr11:72022420-72023064
chr11	72023148	72024273	ENST00000393695	intron	5	-	1125	ENSG00000137497	NUMA1	8059	protein_coding	7198	1	NM_006185.4	NM_006185	11	q13.4	27	0	232.68	233.53	0.980987	0.999712	0.99636	-0.0153731	0.00335183	chr11:72023148-72024273
chr11	72024354	72029204	ENST00000393695	intron	4	-	4850	ENSG00000137497	NUMA1	8059	protein_coding	7198	1	NM_006185.4	NM_006185	11	q13.4	27	0	226.42	226.71	0.989131	0.999561	0.998721	-0.00958997	0.000840433	chr11:72024354-72029204
chr11	72029291	72035901	ENST00000393695	intron	3	-	6610	ENSG00000137497	NUMA1	8059	protein_coding	7198	1	NM_006185.4	NM_006185	11	q13.4	27	0	168.93	171.74	0.93112	0.99919	0.983638	-0.052518	0.0155518	chr11:72029291-72035901
chr11	72035976	72069841	ENST00000393695	intron	2	-	33865	ENSG00000137497	NUMA1	8059	protein_coding	7198	1	NM_006185.4	NM_006185	11	q13.4	27	0	26.77	182.08	0.0546122	0.292285	0.147023	-0.0924111	0.145261	chr11:72035976-72069841
chr11	72069912	72080457	ENST00000393695	intron	1	-	10545	ENSG00000137497	NUMA1	8059	protein_coding	7198	1	NM_006185.4	NM_006185	11	q13.4	27	0	17.64	60.18	0.109911	0.511102	0.293121	-0.18321	0.217981	chr11:72069912-72080457
chr11	72097915	72098288	ENST00000278671	intron	4	-	373	ENSG00000149357	LAMTOR1	26068	protein_coding	1089	1	NM_017907.3	NM_017907	11	q13.4	5	1	1039.27	1138.53	0.863462	0.952158	0.912817	-0.0493557	0.0393405	chr11:72097915-72098288
chr11	72098416	72098780	ENST00000278671	intron	3	-	364	ENSG00000149357	LAMTOR1	26068	protein_coding	1089	1	NM_017907.3	NM_017907	11	q13.4	5	0	1054.07	1134.15	0.860092	0.978439	0.929392	-0.0692998	0.0490469	chr11:72098416-72098780
chr11	72098859	72099110	ENST00000278671	intron	2	-	251	ENSG00000149357	LAMTOR1	26068	protein_coding	1089	1	NM_017907.3	NM_017907	11	q13.4	5	0	731.1	770.19	0.770395	0.999966	0.949246	-0.178851	0.0507194	chr11:72098859-72099110
chr11	72099257	72103182	ENST00000278671	intron	1	-	3925	ENSG00000149357	LAMTOR1	26068	protein_coding	1089	1	NM_017907.3	NM_017907	11	q13.4	5	0	755.52	769.23	0.940514	0.998837	0.982177	-0.0416629	0.0166598	chr11:72099257-72103182
chr11	72109929	72110087	ENST00000227618	intron	5	-	158	ENSG00000110200	ANAPC15	24531	protein_coding	801	1	NM_014042.3	NM_001278489	11	q13.4	6	1	351.63	414.21	0.770224	0.910529	0.848917	-0.0786929	0.0616121	chr11:72109929-72110087
chr11	72110226	72110543	ENST00000227618	intron	4	-	317	ENSG00000110200	ANAPC15	24531	protein_coding	801	1	NM_014042.3	NM_001278489	11	q13.4	6	0	339.82	349.08	0.920999	0.996421	0.973473	-0.052474	0.0229479	chr11:72110226-72110543
chr11	72110604	72111156	ENST00000227618	intron	3	-	552	ENSG00000110200	ANAPC15	24531	protein_coding	801	1	NM_014042.3	NM_001278489	11	q13.4	6	0	301.71	308.32	0.93144	0.997739	0.978561	-0.0471211	0.0191782	chr11:72110604-72111156
chr11	72111287	72111411	ENST00000227618	intron	2	-	124	ENSG00000110200	ANAPC15	24531	protein_coding	801	1	NM_014042.3	NM_001278489	11	q13.4	6	0	132.23	233	0.483441	0.650814	0.567511	-0.08407	0.0833031	chr11:72111287-72111411
chr11	72111497	72112649	ENST00000227618	intron	1	-	1152	ENSG00000110200	ANAPC15	24531	protein_coding	801	1	NM_014042.3	NM_001278489	11	q13.4	6	0	98.58	129.47	0.642967	0.863259	0.761412	-0.118445	0.101847	chr11:72111497-72112649
chr11	72225167	72228189	ENST00000298229	intron	1	+	3022	ENSG00000165458	INPPL1	6080	protein_coding	4789	1	NM_001567.4	NM_001567	11	q13.4	28	0	171.19	198.27	0.755281	0.945733	0.863419	-0.108138	0.0823143	chr11:72225167-72228189
chr11	72228254	72228347	ENST00000298229	intron	2	+	93	ENSG00000165458	INPPL1	6080	protein_coding	4789	1	NM_001567.4	NM_001567	11	q13.4	28	0	190.7	210.29	0.796019	0.976047	0.906843	-0.110824	0.0692044	chr11:72228254-72228347
chr11	72228499	72228726	ENST00000298229	intron	3	+	227	ENSG00000165458	INPPL1	6080	protein_coding	4789	1	NM_001567.4	NM_001567	11	q13.4	28	0	327.62	478.63	0.546265	0.81897	0.684495	-0.13823	0.134475	chr11:72228499-72228726
chr11	72228848	72229089	ENST00000298229	intron	4	+	241	ENSG00000165458	INPPL1	6080	protein_coding	4789	1	NM_001567.4	NM_001567	11	q13.4	28	0	255	465.41	0.419401	0.702965	0.547904	-0.128503	0.155061	chr11:72228848-72229089
chr11	72229231	72229464	ENST00000298229	intron	5	+	233	ENSG00000165458	INPPL1	6080	protein_coding	4789	1	NM_001567.4	NM_001567	11	q13.4	28	0	282.36	389.03	0.574386	0.869011	0.725805	-0.15142	0.143206	chr11:72229231-72229464
chr11	72229559	72229662	ENST00000298229	intron	6	+	103	ENSG00000165458	INPPL1	6080	protein_coding	4789	1	NM_001567.4	NM_001567	11	q13.4	28	0	348.96	399.37	0.775933	0.951433	0.873776	-0.0978437	0.0776571	chr11:72229559-72229662
chr11	72229753	72229923	ENST00000298229	intron	7	+	170	ENSG00000165458	INPPL1	6080	protein_coding	4789	1	NM_001567.4	NM_001567	11	q13.4	28	0	441.47	554.85	0.659432	0.912668	0.795656	-0.136224	0.117011	chr11:72229753-72229923
chr11	72230020	72230120	ENST00000298229	intron	8	+	100	ENSG00000165458	INPPL1	6080	protein_coding	4789	1	NM_001567.4	NM_001567	11	q13.4	28	0	320.85	344.22	0.846665	0.984014	0.932107	-0.0854425	0.0519068	chr11:72230020-72230120
chr11	72230272	72230361	ENST00000298229	intron	9	+	89	ENSG00000165458	INPPL1	6080	protein_coding	4789	1	NM_001567.4	NM_001567	11	q13.4	28	0	260.42	273.58	0.87009	0.994082	0.951897	-0.0818073	0.0421849	chr11:72230272-72230361
chr11	72230469	72230795	ENST00000298229	intron	10	+	326	ENSG00000165458	INPPL1	6080	protein_coding	4789	1	NM_001567.4	NM_001567	11	q13.4	28	0	338.92	354.37	0.914187	0.986248	0.956402	-0.0422148	0.0298465	chr11:72230469-72230795
chr11	72230899	72230992	ENST00000298229	intron	11	+	93	ENSG00000165458	INPPL1	6080	protein_coding	4789	1	NM_001567.4	NM_001567	11	q13.4	28	0	314.34	379.85	0.694198	0.934798	0.827537	-0.133339	0.107261	chr11:72230899-72230992
chr11	72231190	72231497	ENST00000298229	intron	12	+	307	ENSG00000165458	INPPL1	6080	protein_coding	4789	1	NM_001567.4	NM_001567	11	q13.4	28	0	382.82	428.74	0.80881	0.95646	0.892895	-0.0840852	0.0635643	chr11:72231190-72231497
chr11	72231616	72232239	ENST00000298229	intron	13	+	623	ENSG00000165458	INPPL1	6080	protein_coding	4789	1	NM_001567.4	NM_001567	11	q13.4	28	0	447.11	454.34	0.95098	0.99837	0.984087	-0.0331067	0.0142829	chr11:72231616-72232239
chr11	72232337	72232625	ENST00000298229	intron	14	+	288	ENSG00000165458	INPPL1	6080	protein_coding	4789	1	NM_001567.4	NM_001567	11	q13.4	28	0	407.33	504.99	0.714855	0.890336	0.80661	-0.0917553	0.0837264	chr11:72232337-72232625
chr11	72232765	72232874	ENST00000298229	intron	15	+	109	ENSG00000165458	INPPL1	6080	protein_coding	4789	1	NM_001567.4	NM_001567	11	q13.4	28	0	295.34	299.63	0.954156	0.998717	0.985682	-0.0315261	0.0130348	chr11:72232765-72232874
chr11	72232975	72233074	ENST00000298229	intron	16	+	99	ENSG00000165458	INPPL1	6080	protein_coding	4789	1	NM_001567.4	NM_001567	11	q13.4	28	0	464.42	479.37	0.93077	0.992577	0.968813	-0.0380436	0.0237635	chr11:72232975-72233074
chr11	72233164	72233440	ENST00000298229	intron	17	+	276	ENSG00000165458	INPPL1	6080	protein_coding	4789	1	NM_001567.4	NM_001567	11	q13.4	28	0	499.89	538.01	0.838483	0.983139	0.929146	-0.0906629	0.0539928	chr11:72233164-72233440
chr11	72233523	72233654	ENST00000298229	intron	18	+	131	ENSG00000165458	INPPL1	6080	protein_coding	4789	1	NM_001567.4	NM_001567	11	q13.4	28	0	415.21	544.89	0.615844	0.889454	0.762007	-0.146163	0.127447	chr11:72233523-72233654
chr11	72233745	72234280	ENST00000298229	intron	19	+	535	ENSG00000165458	INPPL1	6080	protein_coding	4789	1	NM_001567.4	NM_001567	11	q13.4	28	0	587.78	599.59	0.921565	0.999768	0.980303	-0.0587378	0.0194646	chr11:72233745-72234280
chr11	72234395	72234526	ENST00000298229	intron	20	+	131	ENSG00000165458	INPPL1	6080	protein_coding	4789	1	NM_001567.4	NM_001567	11	q13.4	28	0	508.64	515.33	0.955162	0.999377	0.987018	-0.0318558	0.0123588	chr11:72234395-72234526
chr11	72234616	72235115	ENST00000298229	intron	21	+	499	ENSG00000165458	INPPL1	6080	protein_coding	4789	1	NM_001567.4	NM_001567	11	q13.4	28	0	480.21	501.05	0.919514	0.98323	0.958407	-0.0388938	0.0248226	chr11:72234616-72235115
chr11	72235204	72235295	ENST00000298229	intron	22	+	91	ENSG00000165458	INPPL1	6080	protein_coding	4789	1	NM_001567.4	NM_001567	11	q13.4	28	0	389.38	399.29	0.93341	0.995832	0.975181	-0.0417705	0.0206509	chr11:72235204-72235295
chr11	72235452	72235674	ENST00000298229	intron	23	+	222	ENSG00000165458	INPPL1	6080	protein_coding	4789	1	NM_001567.4	NM_001567	11	q13.4	28	0	485.47	527.79	0.871736	0.956675	0.919817	-0.0480807	0.0368579	chr11:72235452-72235674
chr11	72235754	72235845	ENST00000298229	intron	24	+	91	ENSG00000165458	INPPL1	6080	protein_coding	4789	1	NM_001567.4	NM_001567	11	q13.4	28	0	492.97	585.55	0.744189	0.920636	0.841892	-0.0977034	0.0787437	chr11:72235754-72235845
chr11	72235987	72237123	ENST00000298229	intron	25	+	1136	ENSG00000165458	INPPL1	6080	protein_coding	4789	1	NM_001567.4	NM_001567	11	q13.4	28	0	596.66	603.05	0.975063	0.99662	0.989404	-0.0143407	0.00721635	chr11:72235987-72237123
chr11	72237797	72238041	ENST00000298229	intron	26	+	244	ENSG00000165458	INPPL1	6080	protein_coding	4789	1	NM_001567.4	NM_001567	11	q13.4	28	0	250.48	302.92	0.73838	0.899832	0.826885	-0.0885048	0.0729467	chr11:72237797-72238041
chr11	72238176	72238262	ENST00000298229	intron	27	+	86	ENSG00000165458	INPPL1	6080	protein_coding	4789	1	NM_001567.4	NM_001567	11	q13.4	28	1	354.4	404.41	0.805949	0.931599	0.876338	-0.0703892	0.0552605	chr11:72238176-72238262
chr11	72755143	72755700	ENST00000334805	intron	6	-	557	ENSG00000214530	STARD10	10666	protein_coding	2330	1	NM_006645.3	NM_006645	11	q13.4	7	1	88.14	98.51	0.769993	0.975589	0.894731	-0.124738	0.0808579	chr11:72755143-72755700
chr11	72755754	72757766	ENST00000334805	intron	5	-	2012	ENSG00000214530	STARD10	10666	protein_coding	2330	1	NM_006645.3	NM_006645	11	q13.4	7	0	66.52	82.9	0.584499	0.95432	0.802413	-0.217914	0.151908	chr11:72755754-72757766
chr11	72757885	72758529	ENST00000334805	intron	4	-	644	ENSG00000214530	STARD10	10666	protein_coding	2330	1	NM_006645.3	NM_006645	11	q13.4	7	0	116.03	128.99	0.766672	0.978313	0.899527	-0.132855	0.0787862	chr11:72757885-72758529
chr11	72758634	72759233	ENST00000334805	intron	3	-	599	ENSG00000214530	STARD10	10666	protein_coding	2330	1	NM_006645.3	NM_006645	11	q13.4	7	0	156.12	160.16	0.920947	0.996298	0.974775	-0.0538282	0.0215225	chr11:72758634-72759233
chr11	72759382	72780974	ENST00000334805	intron	2	-	21592	ENSG00000214530	STARD10	10666	protein_coding	2330	1	NM_006645.3	NM_006645	11	q13.4	7	0	109.48	119.21	0.788229	0.989112	0.918379	-0.13015	0.0707328	chr11:72759382-72780974
chr11	72781295	72792874	ENST00000334805	intron	1	-	11579	ENSG00000214530	STARD10	10666	protein_coding	2330	1	NM_006645.3	NM_006645	11	q13.4	7	0	7.04	80.41	0.0137515	0.2301	0.0875513	-0.0737998	0.142549	chr11:72781295-72792874
chr11	72814564	72816727	ENST00000321297	intron	1	+	2163	ENSG00000168010	ATG16L2	25464	protein_coding	2140	1	NM_033388.2	NM_001318766	11	q13.4	18	0	20.16	21.14	0.745617	0.997518	0.953642	-0.208025	0.0438752	chr11:72814564-72816727
chr11	72816828	72817755	ENST00000321297	intron	2	+	927	ENSG00000168010	ATG16L2	25464	protein_coding	2140	1	NM_033388.2	NM_001318766	11	q13.4	18	0	29.21	29.63	0.891922	0.99708	0.985825	-0.0939034	0.0112545	chr11:72816828-72817755
chr11	72817856	72821667	ENST00000321297	intron	3	+	3811	ENSG00000168010	ATG16L2	25464	protein_coding	2140	1	NM_033388.2	NM_001318766	11	q13.4	18	0	13.86	55.4	0.106105	0.481702	0.250181	-0.144075	0.231521	chr11:72817856-72821667
chr11	72821742	72822043	ENST00000321297	intron	4	+	301	ENSG00000168010	ATG16L2	25464	protein_coding	2140	1	NM_033388.2	NM_001318766	11	q13.4	18	0	19.52	30.68	0.310897	0.908799	0.636245	-0.325348	0.272554	chr11:72821742-72822043
chr11	72822296	72822477	ENST00000321297	intron	5	+	181	ENSG00000168010	ATG16L2	25464	protein_coding	2140	1	NM_033388.2	NM_001318766	11	q13.4	18	0	27.58	28.84	0.83505	0.99338	0.956311	-0.12126	0.0370691	chr11:72822296-72822477
chr11	72822544	72822847	ENST00000321297	intron	6	+	303	ENSG00000168010	ATG16L2	25464	protein_coding	2140	1	NM_033388.2	NM_001318766	11	q13.4	18	0	29.01	49.95	0.27868	0.884402	0.580781	-0.302101	0.303621	chr11:72822544-72822847
chr11	72822962	72824059	ENST00000321297	intron	7	+	1097	ENSG00000168010	ATG16L2	25464	protein_coding	2140	1	NM_033388.2	NM_001318766	11	q13.4	18	0	27.47	69.12	0.143323	0.754965	0.397425	-0.254102	0.35754	chr11:72822962-72824059
chr11	72824123	72824733	ENST00000321297	intron	8	+	610	ENSG00000168010	ATG16L2	25464	protein_coding	2140	1	NM_033388.2	NM_001318766	11	q13.4	18	0	33.9	63.71	0.282017	0.795893	0.532099	-0.250081	0.263794	chr11:72824123-72824733
chr11	72824843	72825301	ENST00000321297	intron	9	+	458	ENSG00000168010	ATG16L2	25464	protein_coding	2140	1	NM_033388.2	NM_001318766	11	q13.4	18	0	31.08	34.9	0.690243	0.987559	0.890544	-0.200302	0.0970147	chr11:72824843-72825301
chr11	72825408	72826172	ENST00000321297	intron	10	+	764	ENSG00000168010	ATG16L2	25464	protein_coding	2140	1	NM_033388.2	NM_001318766	11	q13.4	18	0	31.05	33.93	0.699002	0.993541	0.915119	-0.216117	0.0784212	chr11:72825408-72826172
chr11	72826244	72826517	ENST00000321297	intron	11	+	273	ENSG00000168010	ATG16L2	25464	protein_coding	2140	1	NM_033388.2	NM_001318766	11	q13.4	18	0	39.08	43.21	0.694088	0.993357	0.90442	-0.210333	0.0889366	chr11:72826244-72826517
chr11	72826590	72826702	ENST00000321297	intron	12	+	112	ENSG00000168010	ATG16L2	25464	protein_coding	2140	1	NM_033388.2	NM_001318766	11	q13.4	18	0	47.9	53.67	0.678956	0.990966	0.892491	-0.213535	0.0984752	chr11:72826590-72826702
chr11	72826824	72827187	ENST00000321297	intron	13	+	363	ENSG00000168010	ATG16L2	25464	protein_coding	2140	1	NM_033388.2	NM_001318766	11	q13.4	18	0	49.84	55.23	0.718559	0.991349	0.902408	-0.18385	0.0889405	chr11:72826824-72827187
chr11	72827294	72828358	ENST00000321297	intron	14	+	1064	ENSG00000168010	ATG16L2	25464	protein_coding	2140	1	NM_033388.2	NM_001318766	11	q13.4	18	0	48.99	53.77	0.704204	0.995063	0.911103	-0.206899	0.08396	chr11:72827294-72828358
chr11	72828509	72828728	ENST00000321297	intron	15	+	219	ENSG00000168010	ATG16L2	25464	protein_coding	2140	1	NM_033388.2	NM_001318766	11	q13.4	18	0	33.85	39.25	0.610672	0.984475	0.86242	-0.251748	0.122054	chr11:72828509-72828728
chr11	72828777	72828882	ENST00000321297	intron	16	+	105	ENSG00000168010	ATG16L2	25464	protein_coding	2140	1	NM_033388.2	NM_001318766	11	q13.4	18	0	40.66	42.56	0.813477	0.997744	0.955357	-0.14188	0.0423869	chr11:72828777-72828882
chr11	72828985	72829302	ENST00000321297	intron	17	+	317	ENSG00000168010	ATG16L2	25464	protein_coding	2140	1	NM_033388.2	NM_001318766	11	q13.4	18	1	36.51	42.01	0.646006	0.982249	0.869079	-0.223073	0.11317	chr11:72828985-72829302
chr11	73272467	73295729	ENST00000540124	intron	1	+	23262	ENSG00000171631	P2RY6	8543	protein_coding	2356	1	NM_001277204.2	NM_001277204	11	q13.4	3	0	NA	NA	NA	NA	NA	NA	NA	chr11:73272467-73295729
chr11	73295816	73296484	ENST00000540124	intron	2	+	668	ENSG00000171631	P2RY6	8543	protein_coding	2356	1	NM_001277204.2	NM_001277204	11	q13.4	3	1	NA	NA	NA	NA	NA	NA	NA	chr11:73295816-73296484
chr11	73311831	73346882	ENST00000263674	intron	1	+	35051	ENSG00000110237	ARHGEF17	21726	protein_coding	8163	1	NM_014786.4	NM_014786	11	q13.4	21	0	141.75	158.27	0.802419	0.962668	0.895621	-0.0932025	0.067047	chr11:73311831-73346882
chr11	73346961	73352829	ENST00000263674	intron	2	+	5868	ENSG00000110237	ARHGEF17	21726	protein_coding	8163	1	NM_014786.4	NM_014786	11	q13.4	21	0	146.29	174.34	0.724894	0.931902	0.839107	-0.114214	0.0927946	chr11:73346961-73352829
chr11	73353013	73355532	ENST00000263674	intron	3	+	2519	ENSG00000110237	ARHGEF17	21726	protein_coding	8163	1	NM_014786.4	NM_014786	11	q13.4	21	0	149.81	180.37	0.684542	0.949759	0.83057	-0.146028	0.119189	chr11:73353013-73355532
chr11	73355650	73355860	ENST00000263674	intron	4	+	210	ENSG00000110237	ARHGEF17	21726	protein_coding	8163	1	NM_014786.4	NM_014786	11	q13.4	21	0	148.1	167.77	0.753905	0.969486	0.882756	-0.128851	0.0867303	chr11:73355650-73355860
chr11	73355954	73356174	ENST00000263674	intron	5	+	220	ENSG00000110237	ARHGEF17	21726	protein_coding	8163	1	NM_014786.4	NM_014786	11	q13.4	21	0	237.82	243.42	0.923826	0.998481	0.976994	-0.0531683	0.0214869	chr11:73355954-73356174
chr11	73356352	73356708	ENST00000263674	intron	6	+	356	ENSG00000110237	ARHGEF17	21726	protein_coding	8163	1	NM_014786.4	NM_014786	11	q13.4	21	0	195.36	238.56	0.704232	0.91824	0.818913	-0.114682	0.0993261	chr11:73356352-73356708
chr11	73356760	73357024	ENST00000263674	intron	7	+	264	ENSG00000110237	ARHGEF17	21726	protein_coding	8163	1	NM_014786.4	NM_014786	11	q13.4	21	0	183.56	188.27	0.919883	0.998569	0.974983	-0.0551002	0.0235861	chr11:73356760-73357024
chr11	73357135	73357241	ENST00000263674	intron	8	+	106	ENSG00000110237	ARHGEF17	21726	protein_coding	8163	1	NM_014786.4	NM_014786	11	q13.4	21	0	191.21	195.14	0.931085	0.998727	0.979861	-0.0487751	0.0188668	chr11:73357135-73357241
chr11	73357328	73359833	ENST00000263674	intron	9	+	2505	ENSG00000110237	ARHGEF17	21726	protein_coding	8163	1	NM_014786.4	NM_014786	11	q13.4	21	0	294.99	296.77	0.97225	0.999783	0.994002	-0.021752	0.0057805	chr11:73357328-73359833
chr11	73359953	73360319	ENST00000263674	intron	10	+	366	ENSG00000110237	ARHGEF17	21726	protein_coding	8163	1	NM_014786.4	NM_014786	11	q13.4	21	0	238.82	240.93	0.963472	0.999479	0.991242	-0.0277699	0.0082372	chr11:73359953-73360319
chr11	73360534	73361087	ENST00000263674	intron	11	+	553	ENSG00000110237	ARHGEF17	21726	protein_coding	8163	1	NM_014786.4	NM_014786	11	q13.4	21	0	216.63	219.44	0.946892	0.999645	0.987195	-0.0403032	0.0124499	chr11:73360534-73361087
chr11	73361162	73362039	ENST00000263674	intron	12	+	877	ENSG00000110237	ARHGEF17	21726	protein_coding	8163	1	NM_014786.4	NM_014786	11	q13.4	21	0	186.99	192.4	0.908647	0.997455	0.971881	-0.063235	0.0255731	chr11:73361162-73362039
chr11	73362240	73362432	ENST00000263674	intron	13	+	192	ENSG00000110237	ARHGEF17	21726	protein_coding	8163	1	NM_014786.4	NM_014786	11	q13.4	21	0	136.68	151.25	0.770586	0.981433	0.903669	-0.133083	0.0777638	chr11:73362240-73362432
chr11	73362735	73363205	ENST00000263674	intron	14	+	470	ENSG00000110237	ARHGEF17	21726	protein_coding	8163	1	NM_014786.4	NM_014786	11	q13.4	21	0	196.84	248.47	0.615424	0.93417	0.792208	-0.176785	0.141961	chr11:73362735-73363205
chr11	73363456	73363746	ENST00000263674	intron	15	+	290	ENSG00000110237	ARHGEF17	21726	protein_coding	8163	1	NM_014786.4	NM_014786	11	q13.4	21	0	186.67	236.01	0.661129	0.90294	0.790941	-0.129812	0.111999	chr11:73363456-73363746
chr11	73363834	73364171	ENST00000263674	intron	16	+	337	ENSG00000110237	ARHGEF17	21726	protein_coding	8163	1	NM_014786.4	NM_014786	11	q13.4	21	0	182.68	284.12	0.480963	0.794292	0.642968	-0.162005	0.151324	chr11:73363834-73364171
chr11	73364240	73364451	ENST00000263674	intron	17	+	211	ENSG00000110237	ARHGEF17	21726	protein_coding	8163	1	NM_014786.4	NM_014786	11	q13.4	21	0	210.49	240.19	0.749218	0.968201	0.876348	-0.12713	0.0918535	chr11:73364240-73364451
chr11	73364601	73365389	ENST00000263674	intron	18	+	788	ENSG00000110237	ARHGEF17	21726	protein_coding	8163	1	NM_014786.4	NM_014786	11	q13.4	21	0	148	240.12	0.43828	0.801329	0.616358	-0.178079	0.184971	chr11:73364601-73365389
chr11	73365565	73365677	ENST00000263674	intron	19	+	112	ENSG00000110237	ARHGEF17	21726	protein_coding	8163	1	NM_014786.4	NM_014786	11	q13.4	21	0	131.37	143.66	0.775178	0.988259	0.914451	-0.139273	0.0738082	chr11:73365565-73365677
chr11	73365948	73367583	ENST00000263674	intron	20	+	1635	ENSG00000110237	ARHGEF17	21726	protein_coding	8163	1	NM_014786.4	NM_014786	11	q13.4	21	1	272	274.05	0.970624	0.999623	0.99252	-0.0218956	0.00710321	chr11:73365948-73367583
chr11	73376500	73389111	ENST00000064780	intron	1	+	12611	ENSG00000054967	RELT	13764	protein_coding	3402	1	NM_152222.2	NM_152222	11	q13.4	11	0	17.82	21.18	0.525737	0.991268	0.84136	-0.315623	0.149908	chr11:73376500-73389111
chr11	73389182	73390550	ENST00000064780	intron	2	+	1368	ENSG00000054967	RELT	13764	protein_coding	3402	1	NM_152222.2	NM_152222	11	q13.4	11	0	21.81	24.58	0.652506	0.990243	0.887307	-0.234801	0.102936	chr11:73389182-73390550
chr11	73390626	73390754	ENST00000064780	intron	3	+	128	ENSG00000054967	RELT	13764	protein_coding	3402	1	NM_152222.2	NM_152222	11	q13.4	11	0	14.11	16.11	0.58937	0.986351	0.875854	-0.286483	0.110498	chr11:73390626-73390754
chr11	73390922	73391143	ENST00000064780	intron	4	+	221	ENSG00000054967	RELT	13764	protein_coding	3402	1	NM_152222.2	NM_152222	11	q13.4	11	0	16.01	19.23	0.540582	0.986962	0.832553	-0.291971	0.154408	chr11:73390922-73391143
chr11	73391224	73392210	ENST00000064780	intron	5	+	986	ENSG00000054967	RELT	13764	protein_coding	3402	1	NM_152222.2	NM_152222	11	q13.4	11	0	19.78	23.97	0.475822	0.991572	0.825198	-0.349376	0.166374	chr11:73391224-73392210
chr11	73392469	73393836	ENST00000064780	intron	6	+	1367	ENSG00000054967	RELT	13764	protein_coding	3402	1	NM_152222.2	NM_152222	11	q13.4	11	0	27.18	34.52	0.522466	0.971566	0.78737	-0.264904	0.184196	chr11:73392469-73393836
chr11	73393918	73394235	ENST00000064780	intron	7	+	317	ENSG00000054967	RELT	13764	protein_coding	3402	1	NM_152222.2	NM_152222	11	q13.4	11	0	29.93	32.74	0.734619	0.992281	0.914172	-0.179553	0.0781091	chr11:73393918-73394235
chr11	73394318	73394476	ENST00000064780	intron	8	+	158	ENSG00000054967	RELT	13764	protein_coding	3402	1	NM_152222.2	NM_152222	11	q13.4	11	0	32.62	37.23	0.658064	0.990586	0.876175	-0.218111	0.114411	chr11:73394318-73394476
chr11	73394735	73395086	ENST00000064780	intron	9	+	351	ENSG00000054967	RELT	13764	protein_coding	3402	1	NM_152222.2	NM_152222	11	q13.4	11	0	19.84	23.38	0.58096	0.982844	0.848589	-0.267629	0.134256	chr11:73394735-73395086
chr11	73395286	73395443	ENST00000064780	intron	10	+	157	ENSG00000054967	RELT	13764	protein_coding	3402	1	NM_152222.2	NM_152222	11	q13.4	11	1	27.32	31.04	0.677914	0.991207	0.880155	-0.20224	0.111052	chr11:73395286-73395443
chr11	73677963	73679653	ENST00000336083	intron	7	-	1690	ENSG00000175582	RAB6A	9786	protein_coding	3326	1	NM_198896.2	NM_198896	11	q13.4	8	1	836.34	852.64	0.968166	0.990217	0.980883	-0.0127174	0.00933445	chr11:73677963-73679653
chr11	73679721	73707419	ENST00000336083	intron	6	-	27698	ENSG00000175582	RAB6A	9786	protein_coding	3326	1	NM_198896.2	NM_198896	11	q13.4	8	0	855.63	912.88	0.898986	0.967281	0.937286	-0.0383004	0.0299944	chr11:73679721-73707419
chr11	73707514	73716250	ENST00000336083	intron	5	-	8736	ENSG00000175582	RAB6A	9786	protein_coding	3326	1	NM_198896.2	NM_198896	11	q13.4	8	0	730.99	745.82	0.907393	0.999997	0.980116	-0.0727232	0.0198809	chr11:73707514-73716250
chr11	73716363	73718612	ENST00000336083	intron	4	-	2249	ENSG00000175582	RAB6A	9786	protein_coding	3326	1	NM_198896.2	NM_198896	11	q13.4	8	0	213.77	693.92	0.256418	0.361225	0.308061	-0.0516431	0.0531637	chr11:73716363-73718612
chr11	73718719	73720845	ENST00000336083	intron	3	-	2126	ENSG00000175582	RAB6A	9786	protein_coding	3326	1	NM_198896.2	NM_198896	11	q13.4	8	0	170.59	589.78	0.22106	0.364437	0.289243	-0.0681832	0.0751938	chr11:73718719-73720845
chr11	73720900	73730764	ENST00000336083	intron	2	-	9864	ENSG00000175582	RAB6A	9786	protein_coding	3326	1	NM_198896.2	NM_198896	11	q13.4	8	0	719.33	738.73	0.880694	0.999981	0.973739	-0.0930445	0.0262424	chr11:73720900-73730764
chr11	73730824	73760565	ENST00000336083	intron	1	-	29741	ENSG00000175582	RAB6A	9786	protein_coding	3326	1	NM_198896.2	NM_198896	11	q13.4	8	0	741.53	757.78	0.940035	0.997285	0.978556	-0.0385208	0.0187287	chr11:73730824-73760565
chr11	73873395	73876756	ENST00000355693	intron	1	-	3361	ENSG00000181924	COA4	24604	protein_coding	818	1	NM_016565.3	NM_016565	11	q13.4	2	1	439.48	491.92	0.836291	0.937595	0.893397	-0.0571059	0.0441977	chr11:73873395-73876756
chr11	73975122	73975490	ENST00000663595	intron	7	-	368	ENSG00000175567	UCP2	12518	protein_coding	1644	1	NM_003355.3	NM_001381944	11	q13.4	8	1	12.48	12.56	0.834964	0.992365	0.993631	-0.158667	-0.00126552	chr11:73975122-73975490
chr11	73975672	73976640	ENST00000663595	intron	6	-	968	ENSG00000175567	UCP2	12518	protein_coding	1644	1	NM_003355.3	NM_001381944	11	q13.4	8	0	25.41	25.86	0.791335	0.997496	0.982599	-0.191264	0.0148978	chr11:73975672-73976640
chr11	73976743	73976822	ENST00000663595	intron	5	-	79	ENSG00000175567	UCP2	12518	protein_coding	1644	1	NM_003355.3	NM_001381944	11	q13.4	8	0	20.45	20.59	0.842299	0.996548	0.993201	-0.150902	0.00334769	chr11:73976743-73976822
chr11	73977018	73977885	ENST00000663595	intron	4	-	867	ENSG00000175567	UCP2	12518	protein_coding	1644	1	NM_003355.3	NM_001381944	11	q13.4	8	0	NA	NA	NA	NA	NA	NA	NA	chr11:73977018-73977885
chr11	73978097	73978252	ENST00000663595	intron	3	-	155	ENSG00000175567	UCP2	12518	protein_coding	1644	1	NM_003355.3	NM_001381944	11	q13.4	8	0	12.89	13.41	0.708829	0.993747	0.961223	-0.252394	0.032524	chr11:73978097-73978252
chr11	73978478	73981475	ENST00000663595	intron	2	-	2997	ENSG00000175567	UCP2	12518	protein_coding	1644	1	NM_003355.3	NM_001381944	11	q13.4	8	0	13.11	13.16	0.8012	0.995374	0.996201	-0.195001	-0.00082684	chr11:73978478-73981475
chr11	73981633	73982720	ENST00000663595	intron	1	-	1087	ENSG00000175567	UCP2	12518	protein_coding	1644	1	NM_003355.3	NM_001381944	11	q13.4	8	0	14.36	14.4	0.82989	0.995344	0.997222	-0.167332	-0.00187803	chr11:73981633-73982720
chr11	74001527	74003826	ENST00000314032	intron	6	-	2299	ENSG00000175564	UCP3	12519	protein_coding	2277	1	NM_003356.4	NM_003356	11	q13.4	7	1	NA	NA	NA	NA	NA	NA	NA	chr11:74001527-74003826
chr11	74004008	74004483	ENST00000314032	intron	5	-	475	ENSG00000175564	UCP3	12519	protein_coding	2277	1	NM_003356.4	NM_003356	11	q13.4	7	0	NA	NA	NA	NA	NA	NA	NA	chr11:74004008-74004483
chr11	74004586	74005729	ENST00000314032	intron	4	-	1143	ENSG00000175564	UCP3	12519	protein_coding	2277	1	NM_003356.4	NM_003356	11	q13.4	7	0	NA	NA	NA	NA	NA	NA	NA	chr11:74004586-74005729
chr11	74005934	74006168	ENST00000314032	intron	3	-	234	ENSG00000175564	UCP3	12519	protein_coding	2277	1	NM_003356.4	NM_003356	11	q13.4	7	0	NA	NA	NA	NA	NA	NA	NA	chr11:74005934-74006168
chr11	74006380	74006916	ENST00000314032	intron	2	-	536	ENSG00000175564	UCP3	12519	protein_coding	2277	1	NM_003356.4	NM_003356	11	q13.4	7	0	NA	NA	NA	NA	NA	NA	NA	chr11:74006380-74006916
chr11	74007138	74008977	ENST00000314032	intron	1	-	1839	ENSG00000175564	UCP3	12519	protein_coding	2277	1	NM_003356.4	NM_003356	11	q13.4	7	0	NA	NA	NA	NA	NA	NA	NA	chr11:74007138-74008977
chr11	74267319	74268144	ENST00000331597	intron	12	-	825	ENSG00000149380	P4HA3	30135	protein_coding	2255	1	NM_182904.5	NM_182904	11	q13.4	13	1	156.25	157.92	0.949696	0.999538	0.989425	-0.0397295	0.010113	chr11:74267319-74268144
chr11	74268242	74269651	ENST00000331597	intron	11	-	1409	ENSG00000149380	P4HA3	30135	protein_coding	2255	1	NM_182904.5	NM_182904	11	q13.4	13	0	132.27	137.67	0.892633	0.995365	0.960776	-0.068143	0.0345893	chr11:74268242-74269651
chr11	74269721	74273544	ENST00000331597	intron	10	-	3823	ENSG00000149380	P4HA3	30135	protein_coding	2255	1	NM_182904.5	NM_182904	11	q13.4	13	0	141.38	142.49	0.967697	0.99847	0.99221	-0.0245134	0.0062598	chr11:74269721-74273544
chr11	74273608	74276984	ENST00000331597	intron	9	-	3376	ENSG00000149380	P4HA3	30135	protein_coding	2255	1	NM_182904.5	NM_182904	11	q13.4	13	0	171.67	173.07	0.960145	0.999541	0.991911	-0.0317659	0.0076304	chr11:74273608-74276984
chr11	74277145	74279387	ENST00000331597	intron	8	-	2242	ENSG00000149380	P4HA3	30135	protein_coding	2255	1	NM_182904.5	NM_182904	11	q13.4	13	0	132.32	133.38	0.964661	0.998882	0.992053	-0.0273921	0.00682913	chr11:74277145-74279387
chr11	74279453	74285808	ENST00000331597	intron	7	-	6355	ENSG00000149380	P4HA3	30135	protein_coding	2255	1	NM_182904.5	NM_182904	11	q13.4	13	0	148.51	154.42	0.857104	0.99755	0.961728	-0.104624	0.0358224	chr11:74279453-74285808
chr11	74285986	74286227	ENST00000331597	intron	6	-	241	ENSG00000149380	P4HA3	30135	protein_coding	2255	1	NM_182904.5	NM_182904	11	q13.4	13	0	206.58	208.6	0.95309	0.998981	0.990316	-0.0372259	0.0086643	chr11:74285986-74286227
chr11	74286392	74289078	ENST00000331597	intron	5	-	2686	ENSG00000149380	P4HA3	30135	protein_coding	2255	1	NM_182904.5	NM_182904	11	q13.4	13	0	183.23	184.51	0.966415	0.999228	0.993063	-0.0266478	0.00616516	chr11:74286392-74289078
chr11	74289131	74298211	ENST00000331597	intron	4	-	9080	ENSG00000149380	P4HA3	30135	protein_coding	2255	1	NM_182904.5	NM_182904	11	q13.4	13	0	142.26	160.08	0.760933	0.965845	0.888681	-0.127748	0.0771643	chr11:74289131-74298211
chr11	74298362	74302368	ENST00000331597	intron	3	-	4006	ENSG00000149380	P4HA3	30135	protein_coding	2255	1	NM_182904.5	NM_182904	11	q13.4	13	0	147.62	161.18	0.810084	0.981142	0.91587	-0.105787	0.0652712	chr11:74298362-74302368
chr11	74302593	74304269	ENST00000331597	intron	2	-	1676	ENSG00000149380	P4HA3	30135	protein_coding	2255	1	NM_182904.5	NM_182904	11	q13.4	13	0	127.78	131.6	0.899529	0.997589	0.970973	-0.0714432	0.0266162	chr11:74302593-74304269
chr11	74304413	74311411	ENST00000331597	intron	1	-	6998	ENSG00000149380	P4HA3	30135	protein_coding	2255	1	NM_182904.5	NM_182904	11	q13.4	13	0	115.64	115.93	0.978512	0.998783	0.997498	-0.0189869	0.00128462	chr11:74304413-74311411
chr11	74336755	74338467	ENST00000298198	intron	13	-	1712	ENSG00000165434	PGM2L1	20898	protein_coding	8477	1	NM_173582.6	NM_173582	11	q13.4	14	1	32.66	32.81	0.942811	0.995623	0.995428	-0.0526172	0.000194506	chr11:74336755-74338467
chr11	74338602	74342460	ENST00000298198	intron	12	-	3858	ENSG00000165434	PGM2L1	20898	protein_coding	8477	1	NM_173582.6	NM_173582	11	q13.4	14	0	26.85	27.38	0.868589	0.997062	0.980643	-0.112054	0.0164194	chr11:74338602-74342460
chr11	74342651	74342884	ENST00000298198	intron	11	-	233	ENSG00000165434	PGM2L1	20898	protein_coding	8477	1	NM_173582.6	NM_173582	11	q13.4	14	0	16.45	16.48	0.910346	0.989141	0.99818	-0.0878336	-0.00903902	chr11:74342651-74342884
chr11	74343015	74343322	ENST00000298198	intron	10	-	307	ENSG00000165434	PGM2L1	20898	protein_coding	8477	1	NM_173582.6	NM_173582	11	q13.4	14	0	29.68	29.7	0.950166	0.994283	0.999327	-0.0491603	-0.00504388	chr11:74343015-74343322
chr11	74343417	74345468	ENST00000298198	intron	9	-	2051	ENSG00000165434	PGM2L1	20898	protein_coding	8477	1	NM_173582.6	NM_173582	11	q13.4	14	0	25.86	26.37	0.871315	0.995677	0.98066	-0.109344	0.0150174	chr11:74343417-74345468
chr11	74345650	74346731	ENST00000298198	intron	8	-	1081	ENSG00000165434	PGM2L1	20898	protein_coding	8477	1	NM_173582.6	NM_173582	11	q13.4	14	0	34.37	34.4	0.952267	0.995567	0.999128	-0.046861	-0.00356055	chr11:74345650-74346731
chr11	74346830	74347147	ENST00000298198	intron	7	-	317	ENSG00000165434	PGM2L1	20898	protein_coding	8477	1	NM_173582.6	NM_173582	11	q13.4	14	0	27.85	28.34	0.888921	0.99458	0.98271	-0.0937889	0.0118703	chr11:74346830-74347147
chr11	74347338	74351382	ENST00000298198	intron	6	-	4044	ENSG00000165434	PGM2L1	20898	protein_coding	8477	1	NM_173582.6	NM_173582	11	q13.4	14	0	25.49	25.74	0.89904	0.995677	0.990287	-0.0912478	0.00538941	chr11:74347338-74351382
chr11	74351577	74368491	ENST00000298198	intron	5	-	16914	ENSG00000165434	PGM2L1	20898	protein_coding	8477	1	NM_173582.6	NM_173582	11	q13.4	14	0	23.16	23.29	0.929076	0.992009	0.994418	-0.0653422	-0.0024088	chr11:74351577-74368491
chr11	74368576	74370901	ENST00000298198	intron	4	-	2325	ENSG00000165434	PGM2L1	20898	protein_coding	8477	1	NM_173582.6	NM_173582	11	q13.4	14	0	18.93	19.15	0.870441	0.9944	0.988512	-0.118071	0.0058885	chr11:74368576-74370901
chr11	74370987	74371710	ENST00000298198	intron	3	-	723	ENSG00000165434	PGM2L1	20898	protein_coding	8477	1	NM_173582.6	NM_173582	11	q13.4	14	0	14	14.07	0.878435	0.989773	0.995025	-0.11659	-0.00525237	chr11:74370987-74371710
chr11	74371818	74374414	ENST00000298198	intron	2	-	2596	ENSG00000165434	PGM2L1	20898	protein_coding	8477	1	NM_173582.6	NM_173582	11	q13.4	14	0	21.05	21.23	0.907435	0.993569	0.991521	-0.084086	0.00204803	chr11:74371818-74374414
chr11	74374583	74398050	ENST00000298198	intron	1	-	23467	ENSG00000165434	PGM2L1	20898	protein_coding	8477	1	NM_173582.6	NM_173582	11	q13.4	14	0	22.25	22.62	0.867018	0.996262	0.983643	-0.116625	0.0126194	chr11:74374583-74398050
chr11	74457604	74461954	ENST00000310128	intron	2	-	4350	ENSG00000175538	KCNE3	6243	protein_coding	3064	1	NM_005472.5	NM_005472	11	q13.4	3	1	15.45	15.64	0.814281	0.995523	0.987852	-0.17357	0.00767165	chr11:74457604-74461954
chr11	74462104	74467397	ENST00000310128	intron	1	-	5293	ENSG00000175538	KCNE3	6243	protein_coding	3064	1	NM_005472.5	NM_005472	11	q13.4	3	0	NA	NA	NA	NA	NA	NA	NA	chr11:74462104-74467397
chr11	74492365	74493237	ENST00000310109	intron	1	-	872	ENSG00000175536	LIPT2	37216	protein_coding	2333	1	NM_001144869.3	NM_001144869	11	q13.4	2	1	NA	NA	NA	NA	NA	NA	NA	chr11:74492365-74493237
chr11	74592719	74594060	ENST00000263681	intron	1	+	1341	ENSG00000077514	POLD3	20932	protein_coding	3788	1	NM_006591.3	NM_006591	11	q13.4	12	0	75.85	82.59	0.784543	0.987333	0.918392	-0.133849	0.0689414	chr11:74592719-74594060
chr11	74594117	74604691	ENST00000263681	intron	2	+	10574	ENSG00000077514	POLD3	20932	protein_coding	3788	1	NM_006591.3	NM_006591	11	q13.4	12	0	72	78.96	0.708834	0.99614	0.911854	-0.20302	0.0842864	chr11:74594117-74604691
chr11	74604795	74611498	ENST00000263681	intron	3	+	6703	ENSG00000077514	POLD3	20932	protein_coding	3788	1	NM_006591.3	NM_006591	11	q13.4	12	0	66.47	66.52	0.980248	0.997247	0.999248	-0.0190008	-0.00200161	chr11:74604795-74611498
chr11	74611539	74612877	ENST00000263681	intron	4	+	1338	ENSG00000077514	POLD3	20932	protein_coding	3788	1	NM_006591.3	NM_006591	11	q13.4	12	0	59.71	61.08	0.893776	0.999378	0.97757	-0.083794	0.0218071	chr11:74611539-74612877
chr11	74613011	74618536	ENST00000263681	intron	5	+	5525	ENSG00000077514	POLD3	20932	protein_coding	3788	1	NM_006591.3	NM_006591	11	q13.4	12	0	54.82	54.85	0.975415	0.996775	0.999453	-0.0240379	-0.00267846	chr11:74613011-74618536
chr11	74618805	74620016	ENST00000263681	intron	6	+	1211	ENSG00000077514	POLD3	20932	protein_coding	3788	1	NM_006591.3	NM_006591	11	q13.4	12	0	60.18	60.29	0.973522	0.997571	0.998175	-0.0246535	-0.000604291	chr11:74618805-74620016
chr11	74620090	74625407	ENST00000263681	intron	7	+	5317	ENSG00000077514	POLD3	20932	protein_coding	3788	1	NM_006591.3	NM_006591	11	q13.4	12	0	51.73	52.67	0.914445	0.997903	0.982153	-0.0677078	0.0157503	chr11:74620090-74625407
chr11	74625574	74629216	ENST00000263681	intron	8	+	3642	ENSG00000077514	POLD3	20932	protein_coding	3788	1	NM_006591.3	NM_006591	11	q13.4	12	0	67.19	81.52	0.61352	0.965965	0.824215	-0.210695	0.14175	chr11:74625574-74629216
chr11	74629324	74634582	ENST00000263681	intron	9	+	5258	ENSG00000077514	POLD3	20932	protein_coding	3788	1	NM_006591.3	NM_006591	11	q13.4	12	0	80.45	83.15	0.866392	0.998593	0.967529	-0.101136	0.0310646	chr11:74629324-74634582
chr11	74634696	74636196	ENST00000263681	intron	10	+	1500	ENSG00000077514	POLD3	20932	protein_coding	3788	1	NM_006591.3	NM_006591	11	q13.4	12	0	75.81	76.07	0.970963	0.998319	0.996582	-0.0256193	0.00173731	chr11:74634696-74636196
chr11	74636276	74640563	ENST00000263681	intron	11	+	4287	ENSG00000077514	POLD3	20932	protein_coding	3788	1	NM_006591.3	NM_006591	11	q13.4	12	1	62.9	68.88	0.751031	0.990266	0.913182	-0.162152	0.0770837	chr11:74636276-74640563
chr11	74989155	74994508	ENST00000294064	intron	1	+	5353	ENSG00000162139	NEU3	7760	protein_coding	5929	1	NM_006656.6	NM_001367865	11	q13.4	3	0	16.04	18.29	0.591598	0.991442	0.876982	-0.285384	0.11446	chr11:74989155-74994508
chr11	74994721	75005412	ENST00000294064	intron	2	+	10691	ENSG00000162139	NEU3	7760	protein_coding	5929	1	NM_006656.6	NM_001367865	11	q13.4	3	1	12.45	19.07	0.3192	0.925612	0.652858	-0.333658	0.272754	chr11:74994721-75005412
chr11	75266275	75267651	ENST00000420843	intron	15	-	1376	ENSG00000137486	ARRB1	711	protein_coding	7352	1	NM_004041.5	NM_004041	11	q13.4	16	1	59.93	61.67	0.863918	0.998795	0.971785	-0.107868	0.0270098	chr11:75266275-75267651
chr11	75267704	75268888	ENST00000420843	intron	14	-	1184	ENSG00000137486	ARRB1	711	protein_coding	7352	1	NM_004041.5	NM_004041	11	q13.4	16	0	63.89	64.11	0.964092	0.998494	0.996568	-0.0324765	0.00192606	chr11:75267704-75268888
chr11	75268960	75271700	ENST00000420843	intron	13	-	2740	ENSG00000137486	ARRB1	711	protein_coding	7352	1	NM_004041.5	NM_004041	11	q13.4	16	0	12.67	50.41	0.0928385	0.474576	0.251339	-0.158501	0.223237	chr11:75268960-75271700
chr11	75271725	75272894	ENST00000420843	intron	12	-	1169	ENSG00000137486	ARRB1	711	protein_coding	7352	1	NM_004041.5	NM_004041	11	q13.4	16	0	10.19	47.52	0.0648746	0.440492	0.214436	-0.149561	0.226056	chr11:75271725-75272894
chr11	75272979	75274073	ENST00000420843	intron	11	-	1094	ENSG00000137486	ARRB1	711	protein_coding	7352	1	NM_004041.5	NM_004041	11	q13.4	16	0	47.18	47.27	0.96605	0.996641	0.998096	-0.0320461	-0.00145493	chr11:75272979-75274073
chr11	75274212	75276838	ENST00000420843	intron	10	-	2626	ENSG00000137486	ARRB1	711	protein_coding	7352	1	NM_004041.5	NM_004041	11	q13.4	16	0	54.56	54.77	0.960951	0.998033	0.996166	-0.0352148	0.00186727	chr11:75274212-75276838
chr11	75276912	75277363	ENST00000420843	intron	9	-	451	ENSG00000137486	ARRB1	711	protein_coding	7352	1	NM_004041.5	NM_004041	11	q13.4	16	0	59.22	59.32	0.975116	0.996986	0.998314	-0.023198	-0.00132839	chr11:75276912-75277363
chr11	75277449	75278608	ENST00000420843	intron	8	-	1159	ENSG00000137486	ARRB1	711	protein_coding	7352	1	NM_004041.5	NM_004041	11	q13.4	16	0	61.25	61.26	0.980322	0.996399	0.999837	-0.0195143	-0.00343758	chr11:75277449-75278608
chr11	75278745	75281074	ENST00000420843	intron	7	-	2329	ENSG00000137486	ARRB1	711	protein_coding	7352	1	NM_004041.5	NM_004041	11	q13.4	16	0	50.51	50.63	0.968711	0.996588	0.99763	-0.0289188	-0.00104143	chr11:75278745-75281074
chr11	75281143	75281961	ENST00000420843	intron	6	-	818	ENSG00000137486	ARRB1	711	protein_coding	7352	1	NM_004041.5	NM_004041	11	q13.4	16	0	34.27	34.29	0.964336	0.994109	0.999417	-0.0350803	-0.00530733	chr11:75281143-75281961
chr11	75282022	75283286	ENST00000420843	intron	5	-	1264	ENSG00000137486	ARRB1	711	protein_coding	7352	1	NM_004041.5	NM_004041	11	q13.4	16	0	39.18	39.48	0.936933	0.997607	0.992401	-0.055468	0.00520606	chr11:75282022-75283286
chr11	75283484	75284234	ENST00000420843	intron	4	-	750	ENSG00000137486	ARRB1	711	protein_coding	7352	1	NM_004041.5	NM_004041	11	q13.4	16	0	39.56	39.63	0.954596	0.997084	0.998234	-0.0436381	-0.00114934	chr11:75283484-75284234
chr11	75284280	75287314	ENST00000420843	intron	3	-	3034	ENSG00000137486	ARRB1	711	protein_coding	7352	1	NM_004041.5	NM_004041	11	q13.4	16	0	39.82	39.9	0.954921	0.99686	0.997995	-0.0430739	-0.00113455	chr11:75284280-75287314
chr11	75287376	75290008	ENST00000420843	intron	2	-	2632	ENSG00000137486	ARRB1	711	protein_coding	7352	1	NM_004041.5	NM_004041	11	q13.4	16	0	36.25	36.97	0.88863	0.998165	0.980525	-0.0918944	0.01764	chr11:75287376-75290008
chr11	75290040	75351587	ENST00000420843	intron	1	-	61547	ENSG00000137486	ARRB1	711	protein_coding	7352	1	NM_004041.5	NM_004041	11	q13.4	16	0	30.49	31.66	0.819201	0.99857	0.963045	-0.143844	0.0355254	chr11:75290040-75351587
chr11	75399578	75400693	ENST00000531188	intron	1	+	1115	ENSG00000149273	RPS3	10420	protein_coding	2059	1	NM_001005.5	NM_001005	11	q13.4	7	0	7676.47	8074.93	0.905884	0.983202	0.950655	-0.0447702	0.032547	chr11:75399578-75400693
chr11	75400825	75401639	ENST00000531188	intron	2	+	814	ENSG00000149273	RPS3	10420	protein_coding	2059	1	NM_001005.5	NM_001005	11	q13.4	7	0	12194.5	12815	0.927788	0.971168	0.95158	-0.0237918	0.0195881	chr11:75400825-75401639
chr11	75401734	75402351	ENST00000531188	intron	3	+	617	ENSG00000149273	RPS3	10420	protein_coding	2059	1	NM_001005.5	NM_001005	11	q13.4	7	0	7812.15	8287.95	0.89687	0.975801	0.942591	-0.045721	0.0332097	chr11:75401734-75402351
chr11	75402447	75404019	ENST00000531188	intron	4	+	1572	ENSG00000149273	RPS3	10420	protein_coding	2059	1	NM_001005.5	NM_001005	11	q13.4	7	0	9119.33	9634.75	0.902267	0.980166	0.946504	-0.0442375	0.0336615	chr11:75402447-75404019
chr11	75404208	75404671	ENST00000531188	intron	5	+	463	ENSG00000149273	RPS3	10420	protein_coding	2059	1	NM_001005.5	NM_001005	11	q13.4	7	0	9993.26	10343.1	0.919838	0.994649	0.966176	-0.0463389	0.028473	chr11:75404208-75404671
chr11	75404869	75405613	ENST00000531188	intron	6	+	744	ENSG00000149273	RPS3	10420	protein_coding	2059	1	NM_001005.5	NM_001005	11	q13.4	7	1	6439.15	6524.96	0.959631	0.998421	0.986849	-0.0272181	0.0115722	chr11:75404869-75405613
chr11	75422769	75423691	ENST00000539798	intron	6	-	922	ENSG00000149243	KLHL35	26597	protein_coding	2100	1	NM_001039548.3	NM_001039548	11	q13.4	7	1	17.03	18.05	0.711701	0.9969	0.94349	-0.23179	0.0534097	chr11:75422769-75423691
chr11	75423881	75425392	ENST00000539798	intron	5	-	1511	ENSG00000149243	KLHL35	26597	protein_coding	2100	1	NM_001039548.3	NM_001039548	11	q13.4	7	0	13.37	13.89	0.767585	0.994161	0.962563	-0.194978	0.0315979	chr11:75423881-75425392
chr11	75425582	75426519	ENST00000539798	intron	4	-	937	ENSG00000149243	KLHL35	26597	protein_coding	2100	1	NM_001039548.3	NM_001039548	11	q13.4	7	0	12.68	17.88	0.346745	0.95432	0.709172	-0.362427	0.245148	chr11:75425582-75426519
chr11	75426639	75428441	ENST00000539798	intron	3	-	1802	ENSG00000149243	KLHL35	26597	protein_coding	2100	1	NM_001039548.3	NM_001039548	11	q13.4	7	0	10.64	12.48	0.552766	0.980637	0.852564	-0.299798	0.128073	chr11:75426639-75428441
chr11	75428627	75429748	ENST00000539798	intron	2	-	1121	ENSG00000149243	KLHL35	26597	protein_coding	2100	1	NM_001039548.3	NM_001039548	11	q13.4	7	0	11.36	14.49	0.440037	0.979531	0.783989	-0.343952	0.195542	chr11:75428627-75429748
chr11	75430631	75433042	ENST00000539798	intron	1	-	2411	ENSG00000149243	KLHL35	26597	protein_coding	2100	1	NM_001039548.3	NM_001039548	11	q13.4	7	0	NA	NA	NA	NA	NA	NA	NA	chr11:75430631-75433042
chr11	75562320	75566315	ENST00000358171	intron	1	+	3995	ENSG00000149257	SERPINH1	1546	protein_coding	2058	1	NM_001235.5	NM_001235	11	q13.5	5	0	4155.05	4708.14	0.822898	0.933629	0.882525	-0.0596266	0.0511038	chr11:75562320-75566315
chr11	75566972	75568730	ENST00000358171	intron	2	+	1758	ENSG00000149257	SERPINH1	1546	protein_coding	2058	1	NM_001235.5	NM_001235	11	q13.5	5	0	9778.77	9821.08	0.986478	0.999566	0.995692	-0.00921365	0.00387412	chr11:75566972-75568730
chr11	75568830	75568938	ENST00000358171	intron	3	+	108	ENSG00000149257	SERPINH1	1546	protein_coding	2058	1	NM_001235.5	NM_001235	11	q13.5	5	0	13599.3	13663.2	0.980957	0.999942	0.995326	-0.0143688	0.00461609	chr11:75568830-75568938
chr11	75569172	75571780	ENST00000358171	intron	4	+	2608	ENSG00000149257	SERPINH1	1546	protein_coding	2058	1	NM_001235.5	NM_001235	11	q13.5	5	1	9994.19	10844.6	0.873003	0.961175	0.921586	-0.0485824	0.0395899	chr11:75569172-75571780
chr11	75769113	75784617	ENST00000228027	intron	1	+	15504	ENSG00000062282	DGAT2	16940	protein_coding	2407	1	NM_032564.5	NM_032564	11	q13.5	8	0	10.79	10.92	0.801171	0.99312	0.988095	-0.186924	0.00502445	chr11:75769113-75784617
chr11	75784747	75790187	ENST00000228027	intron	2	+	5440	ENSG00000062282	DGAT2	16940	protein_coding	2407	1	NM_032564.5	NM_032564	11	q13.5	8	0	13.11	13.37	0.826414	0.990702	0.980553	-0.154139	0.0101489	chr11:75784747-75790187
chr11	75790296	75790660	ENST00000228027	intron	3	+	364	ENSG00000062282	DGAT2	16940	protein_coding	2407	1	NM_032564.5	NM_032564	11	q13.5	8	0	15.03	15.15	0.786313	0.997186	0.992079	-0.205766	0.00510685	chr11:75790296-75790660
chr11	75790732	75796327	ENST00000228027	intron	4	+	5595	ENSG00000062282	DGAT2	16940	protein_coding	2407	1	NM_032564.5	NM_032564	11	q13.5	8	0	19.01	19.32	0.699789	0.999472	0.983954	-0.284165	0.0155179	chr11:75790732-75796327
chr11	75796533	75797157	ENST00000228027	intron	5	+	624	ENSG00000062282	DGAT2	16940	protein_coding	2407	1	NM_032564.5	NM_032564	11	q13.5	8	0	17.63	17.74	0.81102	0.996435	0.993799	-0.18278	0.0026354	chr11:75796533-75797157
chr11	75797333	75798226	ENST00000228027	intron	6	+	893	ENSG00000062282	DGAT2	16940	protein_coding	2407	1	NM_032564.5	NM_032564	11	q13.5	8	0	18.42	18.52	0.811087	0.996551	0.9946	-0.183513	0.00195053	chr11:75797333-75798226
chr11	75798430	75800353	ENST00000228027	intron	7	+	1923	ENSG00000062282	DGAT2	16940	protein_coding	2407	1	NM_032564.5	NM_032564	11	q13.5	8	1	24.86	25.55	0.778398	0.99724	0.972994	-0.194596	0.0242462	chr11:75798430-75800353
chr11	76187240	76191563	ENST00000322563	intron	4	-	4323	ENSG00000085741	WNT11	12776	protein_coding	1900	1	NM_004626.3	NM_004626	11	q13.5	5	1	23.26	23.48	0.812728	0.994822	0.99063	-0.177902	0.0041917	chr11:76187240-76191563
chr11	76191857	76194566	ENST00000322563	intron	3	-	2709	ENSG00000085741	WNT11	12776	protein_coding	1900	1	NM_004626.3	NM_004626	11	q13.5	5	0	NA	NA	NA	NA	NA	NA	NA	chr11:76191857-76194566
chr11	76194845	76196482	ENST00000322563	intron	2	-	1637	ENSG00000085741	WNT11	12776	protein_coding	1900	1	NM_004626.3	NM_004626	11	q13.5	5	0	13	15.64	0.449136	0.992262	0.831202	-0.382066	0.16106	chr11:76194845-76196482
chr11	76196719	76206324	ENST00000322563	intron	1	-	9605	ENSG00000085741	WNT11	12776	protein_coding	1900	1	NM_004626.3	NM_004626	11	q13.5	5	0	NA	NA	NA	NA	NA	NA	NA	chr11:76196719-76206324
chr11	76352795	76355617	ENST00000260045	intron	4	-	2822	ENSG00000137492	THAP12	9440	protein_coding	3490	1	NM_004705.4	NM_004705	11	q13.5	5	1	200.97	206.97	0.913908	0.997184	0.97101	-0.0571024	0.0261737	chr11:76352795-76355617
chr11	76355655	76360955	ENST00000260045	intron	3	-	5300	ENSG00000137492	THAP12	9440	protein_coding	3490	1	NM_004705.4	NM_004705	11	q13.5	5	0	213.01	215.82	0.949949	0.99934	0.98698	-0.0370313	0.0123597	chr11:76355655-76360955
chr11	76361064	76365851	ENST00000260045	intron	2	-	4787	ENSG00000137492	THAP12	9440	protein_coding	3490	1	NM_004705.4	NM_004705	11	q13.5	5	0	147.26	226.78	0.52846	0.761196	0.649352	-0.120891	0.111845	chr11:76361064-76365851
chr11	76365973	76380747	ENST00000260045	intron	1	-	14774	ENSG00000137492	THAP12	9440	protein_coding	3490	1	NM_004705.4	NM_004705	11	q13.5	5	0	128.3	128.64	0.978515	0.999494	0.997357	-0.0188423	0.00213693	chr11:76365973-76380747
chr11	76382294	76403659	ENST00000529331	intron	1	+	21365	ENSG00000179240	GVQW3	51239	protein_coding	5444	1	NM_001347885.2	NM_001347885	11	q13.5	2	1	NA	NA	NA	NA	NA	NA	NA	chr11:76382294-76403659
chr11	76661509	76665870	ENST00000260061	intron	2	-	4361	ENSG00000137507	LRRC32	4161	protein_coding	4207	1	NM_001128922.2	NM_001370190	11	q13.5	3	1	259.68	315.26	0.741011	0.890039	0.823701	-0.0826899	0.0663382	chr11:76661509-76665870
chr11	76665959	76670613	ENST00000260061	intron	1	-	4654	ENSG00000137507	LRRC32	4161	protein_coding	4207	1	NM_001128922.2	NM_001370190	11	q13.5	3	0	184.55	336.25	0.397656	0.734608	0.548848	-0.151192	0.18576	chr11:76665959-76670613
chr11	76783405	76795608	ENST00000333090	intron	1	+	12203	ENSG00000182704	TSKU	28850	protein_coding	2585	1	NM_015516.4	NM_015516	11	q13.5	2	1	114.48	119.05	0.885501	0.996031	0.961613	-0.0761119	0.0344181	chr11:76783405-76795608
chr11	77616696	77619605	ENST00000525428	intron	6	-	2909	ENSG00000074201	CLNS1A	2080	protein_coding	2982	1	NM_001293.3	NM_001293	11	q14.1	7	1	408.16	427.86	0.899951	0.985636	0.953957	-0.0540062	0.0316795	chr11:77616696-77619605
chr11	77619696	77622499	ENST00000525428	intron	5	-	2803	ENSG00000074201	CLNS1A	2080	protein_coding	2982	1	NM_001293.3	NM_001293	11	q14.1	7	0	588.95	624.34	0.860911	0.990032	0.943316	-0.0824054	0.0467155	chr11:77619696-77622499
chr11	77622674	77624962	ENST00000525428	intron	4	-	2288	ENSG00000074201	CLNS1A	2080	protein_coding	2982	1	NM_001293.3	NM_001293	11	q14.1	7	0	555.48	575.88	0.939012	0.98328	0.964576	-0.0255643	0.0187038	chr11:77622674-77624962
chr11	77625071	77625716	ENST00000525428	intron	3	-	645	ENSG00000074201	CLNS1A	2080	protein_coding	2982	1	NM_001293.3	NM_001293	11	q14.1	7	0	516.88	520.89	0.977386	0.998761	0.992302	-0.0149151	0.00645929	chr11:77625071-77625716
chr11	77625819	77629762	ENST00000525428	intron	2	-	3943	ENSG00000074201	CLNS1A	2080	protein_coding	2982	1	NM_001293.3	NM_001293	11	q14.1	7	0	439.64	486.38	0.826318	0.961956	0.903902	-0.0775841	0.0580541	chr11:77625819-77629762
chr11	77629900	77637589	ENST00000525428	intron	1	-	7689	ENSG00000074201	CLNS1A	2080	protein_coding	2982	1	NM_001293.3	NM_001293	11	q14.1	7	0	453.95	460.18	0.945001	0.999803	0.986462	-0.0414611	0.0133411	chr11:77629900-77637589
chr11	78017271	78023159	ENST00000353172	intron	1	-	5888	ENSG00000151364	KCTD14	23295	protein_coding	1673	1	NM_023930.4	NM_023930	11	q14.1	2	1	5.19	16.93	0.00221305	0.991299	0.306556	-0.304343	0.684743	chr11:78017271-78023159
chr11	78070037	78072997	ENST00000281031	intron	2	-	2960	ENSG00000151366	NDUFC2	7706	protein_coding	2168	1	NM_004549.6	NM_004549	11	q14.1	3	1	694.82	726.19	0.897868	0.990826	0.956802	-0.0589339	0.0340239	chr11:78070037-78072997
chr11	78073142	78079578	ENST00000281031	intron	1	-	6436	ENSG00000151366	NDUFC2	7706	protein_coding	2168	1	NM_004549.6	NM_004549	11	q14.1	3	0	1237.27	1261.32	0.962993	0.99302	0.980933	-0.0179398	0.0120872	chr11:78073142-78079578
chr11	78174584	78188572	ENST00000340067	intron	1	-	13988	ENSG00000188997	KCTD21	27452	protein_coding	3389	1	NM_001029859.3	NM_001029859	11	q14.1	2	1	33.34	51.04	0.381175	0.885718	0.653213	-0.272038	0.232504	chr11:78174584-78188572
chr11	78189158	78196235	ENST00000529308	intron	1	+	7077	ENSG00000118369	USP35	20061	protein_coding	4725	1	NM_020798.4	NM_020798	11	q14.1	11	0	26.68	29.84	0.638248	0.995132	0.894102	-0.255854	0.10103	chr11:78189158-78196235
chr11	78196919	78197935	ENST00000529308	intron	2	+	1016	ENSG00000118369	USP35	20061	protein_coding	4725	1	NM_020798.4	NM_020798	11	q14.1	11	0	21.86	26.11	0.553328	0.989581	0.837227	-0.283899	0.152354	chr11:78196919-78197935
chr11	78198069	78199594	ENST00000529308	intron	3	+	1525	ENSG00000118369	USP35	20061	protein_coding	4725	1	NM_020798.4	NM_020798	11	q14.1	11	0	25.4	58.59	0.199243	0.749669	0.433521	-0.234278	0.316148	chr11:78198069-78199594
chr11	78199725	78200132	ENST00000529308	intron	4	+	407	ENSG00000118369	USP35	20061	protein_coding	4725	1	NM_020798.4	NM_020798	11	q14.1	11	0	38.71	39.26	0.928608	0.996596	0.985991	-0.0573827	0.0106049	chr11:78199725-78200132
chr11	78200235	78200649	ENST00000529308	intron	5	+	414	ENSG00000118369	USP35	20061	protein_coding	4725	1	NM_020798.4	NM_020798	11	q14.1	11	0	41.96	42.66	0.919191	0.997446	0.983591	-0.0644005	0.013855	chr11:78200235-78200649
chr11	78200809	78205841	ENST00000529308	intron	6	+	5032	ENSG00000118369	USP35	20061	protein_coding	4725	1	NM_020798.4	NM_020798	11	q14.1	11	0	29.97	32.75	0.725295	0.994769	0.915115	-0.18982	0.0796543	chr11:78200809-78205841
chr11	78206036	78207529	ENST00000529308	intron	7	+	1493	ENSG00000118369	USP35	20061	protein_coding	4725	1	NM_020798.4	NM_020798	11	q14.1	11	0	44.15	47.6	0.79613	0.990048	0.927521	-0.131391	0.0625269	chr11:78206036-78207529
chr11	78207624	78208856	ENST00000529308	intron	8	+	1232	ENSG00000118369	USP35	20061	protein_coding	4725	1	NM_020798.4	NM_020798	11	q14.1	11	0	39.05	40.41	0.859725	0.99759	0.966345	-0.10662	0.0312452	chr11:78207624-78208856
chr11	78208964	78209447	ENST00000529308	intron	9	+	483	ENSG00000118369	USP35	20061	protein_coding	4725	1	NM_020798.4	NM_020798	11	q14.1	11	0	38.14	38.96	0.894884	0.997939	0.978953	-0.0840686	0.0189866	chr11:78208964-78209447
chr11	78210745	78213645	ENST00000529308	intron	10	+	2900	ENSG00000118369	USP35	20061	protein_coding	4725	1	NM_020798.4	NM_020798	11	q14.1	11	1	46.23	50.05	0.753668	0.996493	0.923676	-0.170009	0.0728164	chr11:78210745-78213645
chr11	82901823	82913286	ENST00000533655	intron	1	+	11463	ENSG00000165490	DDIAS	26351	protein_coding	3524	1	NM_145018.4	NM_145018	11	q14.1	6	0	8.49	9.22	0.604601	0.990595	0.920824	-0.316223	0.0697705	chr11:82901823-82913286
chr11	82913387	82914722	ENST00000533655	intron	2	+	1335	ENSG00000165490	DDIAS	26351	protein_coding	3524	1	NM_145018.4	NM_145018	11	q14.1	6	0	11.99	15.77	0.292872	0.993398	0.760304	-0.467432	0.233094	chr11:82913387-82914722
chr11	82914852	82928776	ENST00000533655	intron	3	+	13924	ENSG00000165490	DDIAS	26351	protein_coding	3524	1	NM_145018.4	NM_145018	11	q14.1	6	0	7.41	8.82	0.513844	0.988909	0.840136	-0.326293	0.148773	chr11:82914852-82928776
chr11	82928939	82930156	ENST00000533655	intron	4	+	1217	ENSG00000165490	DDIAS	26351	protein_coding	3524	1	NM_145018.4	NM_145018	11	q14.1	6	0	8.27	11.3	0.40297	0.967167	0.731858	-0.328888	0.235309	chr11:82928939-82930156
chr11	82930275	82931731	ENST00000533655	intron	5	+	1456	ENSG00000165490	DDIAS	26351	protein_coding	3524	1	NM_145018.4	NM_145018	11	q14.1	6	1	9.4	12.92	0.382619	0.968937	0.727554	-0.344935	0.241382	chr11:82930275-82931731
chr11	82982416	82987586	ENST00000527633	intron	4	-	5170	ENSG00000137502	RAB30	9770	protein_coding	9859	1	NM_001286060.2	NM_001286060	11	q14.1	5	1	85.7	88.42	0.90087	0.997145	0.969238	-0.0683673	0.0279071	chr11:82982416-82987586
chr11	82987771	82994038	ENST00000527633	intron	3	-	6267	ENSG00000137502	RAB30	9770	protein_coding	9859	1	NM_001286060.2	NM_001286060	11	q14.1	5	0	80.29	83.4	0.868602	0.99818	0.96271	-0.0941083	0.0354702	chr11:82987771-82994038
chr11	82994123	82997223	ENST00000527633	intron	2	-	3100	ENSG00000137502	RAB30	9770	protein_coding	9859	1	NM_001286060.2	NM_001286060	11	q14.1	5	0	97.92	100.92	0.88636	0.998203	0.970273	-0.0839139	0.0279292	chr11:82994123-82997223
chr11	82997325	83071690	ENST00000527633	intron	1	-	74365	ENSG00000137502	RAB30	9770	protein_coding	9859	1	NM_001286060.2	NM_001286060	11	q14.1	5	0	36.25	67.84	0.346108	0.747942	0.534346	-0.188237	0.213596	chr11:82997325-83071690
chr11	83157632	83161326	ENST00000298281	intron	1	+	3694	ENSG00000165494	PCF11	30097	protein_coding	7677	1	NA	NM_015885	11	q14.1	16	0	40.42	180.3	0.11229	0.383784	0.224182	-0.111892	0.159602	chr11:83157632-83161326
chr11	83161453	83163678	ENST00000298281	intron	2	+	2225	ENSG00000165494	PCF11	30097	protein_coding	7677	1	NA	NM_015885	11	q14.1	16	0	33.66	36.08	0.763399	0.996572	0.932927	-0.169528	0.0636451	chr11:83161453-83163678
chr11	83163868	83164206	ENST00000298281	intron	3	+	338	ENSG00000165494	PCF11	30097	protein_coding	7677	1	NA	NM_015885	11	q14.1	16	0	58.95	59.25	0.961194	0.997952	0.994937	-0.0337427	0.00301482	chr11:83163868-83164206
chr11	83164402	83165599	ENST00000298281	intron	4	+	1197	ENSG00000165494	PCF11	30097	protein_coding	7677	1	NA	NM_015885	11	q14.1	16	0	44.51	44.89	0.944479	0.997532	0.991535	-0.0470563	0.0059969	chr11:83164402-83165599
chr11	83166715	83167124	ENST00000298281	intron	5	+	409	ENSG00000165494	PCF11	30097	protein_coding	7677	1	NA	NM_015885	11	q14.1	16	0	65.15	67.25	0.878279	0.997652	0.968773	-0.0904938	0.0288788	chr11:83166715-83167124
chr11	83167309	83167414	ENST00000298281	intron	6	+	105	ENSG00000165494	PCF11	30097	protein_coding	7677	1	NA	NM_015885	11	q14.1	16	0	55.81	55.9	0.974161	0.996936	0.99839	-0.0242294	-0.00145392	chr11:83167309-83167414
chr11	83167506	83168427	ENST00000298281	intron	7	+	921	ENSG00000165494	PCF11	30097	protein_coding	7677	1	NA	NM_015885	11	q14.1	16	0	42.97	93.05	0.296733	0.63157	0.461795	-0.165062	0.169776	chr11:83167506-83168427
chr11	83169996	83171817	ENST00000298281	intron	8	+	1821	ENSG00000165494	PCF11	30097	protein_coding	7677	1	NA	NM_015885	11	q14.1	16	0	60.95	61.52	0.945216	0.998662	0.990735	-0.0455189	0.00792705	chr11:83169996-83171817
chr11	83171915	83177084	ENST00000298281	intron	9	+	5169	ENSG00000165494	PCF11	30097	protein_coding	7677	1	NA	NM_015885	11	q14.1	16	0	50.96	51.22	0.958462	0.997847	0.994924	-0.0364621	0.00292298	chr11:83171915-83177084
chr11	83177205	83177713	ENST00000298281	intron	10	+	508	ENSG00000165494	PCF11	30097	protein_coding	7677	1	NA	NM_015885	11	q14.1	16	0	40.75	46.22	0.6765	0.985204	0.881653	-0.205153	0.103551	chr11:83177205-83177713
chr11	83177820	83181007	ENST00000298281	intron	11	+	3187	ENSG00000165494	PCF11	30097	protein_coding	7677	1	NA	NM_015885	11	q14.1	16	0	68.99	70.86	0.888716	0.997998	0.97361	-0.0848937	0.024388	chr11:83177820-83181007
chr11	83181192	83181853	ENST00000298281	intron	12	+	661	ENSG00000165494	PCF11	30097	protein_coding	7677	1	NA	NM_015885	11	q14.1	16	0	88.49	89.58	0.945468	0.998633	0.987832	-0.0423644	0.0108013	chr11:83181192-83181853
chr11	83182010	83182398	ENST00000298281	intron	13	+	388	ENSG00000165494	PCF11	30097	protein_coding	7677	1	NA	NM_015885	11	q14.1	16	0	90.95	92.18	0.943647	0.99855	0.986657	-0.0430098	0.0118938	chr11:83182010-83182398
chr11	83182492	83183037	ENST00000298281	intron	14	+	545	ENSG00000165494	PCF11	30097	protein_coding	7677	1	NA	NM_015885	11	q14.1	16	0	74.37	75.37	0.932503	0.998875	0.986732	-0.0542294	0.0121428	chr11:83182492-83183037
chr11	83183074	83184678	ENST00000298281	intron	15	+	1604	ENSG00000165494	PCF11	30097	protein_coding	7677	1	NA	NM_015885	11	q14.1	16	1	99.08	103.93	0.862697	0.993209	0.953334	-0.0906367	0.0398753	chr11:83183074-83184678
chr11	83261967	83265864	ENST00000529689	intron	8	-	3897	ENSG00000137500	CCDC90B	28108	protein_coding	3990	1	NM_021825.5	NM_021825	11	q14.1	9	1	287.56	299.21	0.913479	0.987929	0.961064	-0.047585	0.0268652	chr11:83261967-83265864
chr11	83265980	83273646	ENST00000529689	intron	7	-	7666	ENSG00000137500	CCDC90B	28108	protein_coding	3990	1	NM_021825.5	NM_021825	11	q14.1	9	0	344.79	367.51	0.851621	0.98946	0.938179	-0.0865572	0.0512816	chr11:83265980-83273646
chr11	83273701	83273792	ENST00000529689	intron	6	-	91	ENSG00000137500	CCDC90B	28108	protein_coding	3990	1	NM_021825.5	NM_021825	11	q14.1	9	0	466.37	468.59	0.978802	0.999916	0.995262	-0.0164607	0.00465386	chr11:83273701-83273792
chr11	83273865	83273950	ENST00000529689	intron	5	-	85	ENSG00000137500	CCDC90B	28108	protein_coding	3990	1	NM_021825.5	NM_021825	11	q14.1	9	0	559.52	564.33	0.974018	0.998827	0.991477	-0.0174591	0.00735001	chr11:83273865-83273950
chr11	83273993	83274638	ENST00000529689	intron	4	-	645	ENSG00000137500	CCDC90B	28108	protein_coding	3990	1	NM_021825.5	NM_021825	11	q14.1	9	0	549.52	562.08	0.925895	0.998991	0.977654	-0.0517592	0.0213362	chr11:83273993-83274638
chr11	83274741	83278725	ENST00000529689	intron	3	-	3984	ENSG00000137500	CCDC90B	28108	protein_coding	3990	1	NM_021825.5	NM_021825	11	q14.1	9	0	343.33	459.88	0.677247	0.810084	0.746564	-0.0693174	0.0635197	chr11:83274741-83278725
chr11	83278830	83280140	ENST00000529689	intron	2	-	1310	ENSG00000137500	CCDC90B	28108	protein_coding	3990	1	NM_021825.5	NM_021825	11	q14.1	9	0	284.89	391.85	0.660192	0.792003	0.727038	-0.0668462	0.0649649	chr11:83278830-83280140
chr11	83280261	83285872	ENST00000529689	intron	1	-	5611	ENSG00000137500	CCDC90B	28108	protein_coding	3990	1	NM_021825.5	NM_021825	11	q14.1	9	0	329.34	655.92	0.420901	0.580501	0.502104	-0.0812033	0.0783974	chr11:83280261-83285872
chr11	85628689	85631686	ENST00000358867	intron	1	+	2997	ENSG00000171204	TMEM126B	30883	protein_coding	1015	1	NM_018480.7	NM_018480	11	q14.1	5	0	128.26	471.12	0.174449	0.38291	0.272245	-0.0977957	0.110666	chr11:85628689-85631686
chr11	85631809	85634085	ENST00000358867	intron	2	+	2276	ENSG00000171204	TMEM126B	30883	protein_coding	1015	1	NM_018480.7	NM_018480	11	q14.1	5	0	277.49	300.22	0.812447	0.987884	0.924289	-0.111842	0.0635955	chr11:85631809-85634085
chr11	85634280	85635666	ENST00000358867	intron	3	+	1386	ENSG00000171204	TMEM126B	30883	protein_coding	1015	1	NM_018480.7	NM_018480	11	q14.1	5	0	178.52	221.42	0.659917	0.916933	0.806251	-0.146334	0.110683	chr11:85634280-85635666
chr11	85635779	85636045	ENST00000358867	intron	4	+	266	ENSG00000171204	TMEM126B	30883	protein_coding	1015	1	NM_018480.7	NM_018480	11	q14.1	5	1	332.73	353.51	0.871941	0.980551	0.941218	-0.0692774	0.0393329	chr11:85635779-85636045
chr11	85648090	85650248	ENST00000304511	intron	1	+	2158	ENSG00000171202	TMEM126A	25382	protein_coding	759	1	NM_032273.4	NM_032273	11	q14.1	5	0	234.04	264	0.788396	0.956556	0.886515	-0.0981192	0.0700408	chr11:85648090-85650248
chr11	85650342	85654062	ENST00000304511	intron	2	+	3720	ENSG00000171202	TMEM126A	25382	protein_coding	759	1	NM_032273.4	NM_032273	11	q14.1	5	0	226.15	261.84	0.788877	0.924975	0.863695	-0.0748182	0.0612796	chr11:85650342-85654062
chr11	85654257	85655593	ENST00000304511	intron	3	+	1336	ENSG00000171202	TMEM126A	25382	protein_coding	759	1	NM_032273.4	NM_032273	11	q14.1	5	0	235.16	267.68	0.802417	0.93836	0.878512	-0.0760947	0.0598482	chr11:85654257-85655593
chr11	85655709	85656308	ENST00000304511	intron	4	+	599	ENSG00000171202	TMEM126A	25382	protein_coding	759	1	NM_032273.4	NM_032273	11	q14.1	5	1	227.33	230.05	0.954768	0.998633	0.988176	-0.0334088	0.0104569	chr11:85655709-85656308
chr11	86302479	86306244	ENST00000278483	intron	1	+	3765	ENSG00000149196	HIKESHI	26938	protein_coding	1108	1	NM_016401.4	NM_001322407	11	q14.2	5	0	360.14	410.3	0.819418	0.926102	0.877748	-0.0583303	0.0483539	chr11:86302479-86306244
chr11	86306483	86337378	ENST00000278483	intron	2	+	30895	ENSG00000149196	HIKESHI	26938	protein_coding	1108	1	NM_016401.4	NM_001322407	11	q14.2	5	0	353.36	404.49	0.813187	0.925061	0.873594	-0.0604069	0.0514671	chr11:86306483-86337378
chr11	86337531	86344602	ENST00000278483	intron	3	+	7071	ENSG00000149196	HIKESHI	26938	protein_coding	1108	1	NM_016401.4	NM_001322407	11	q14.2	5	0	339.93	365.3	0.887682	0.961477	0.93055	-0.0428681	0.0309266	chr11:86337531-86344602
chr11	86344722	86345583	ENST00000278483	intron	4	+	861	ENSG00000149196	HIKESHI	26938	protein_coding	1108	1	NM_016401.4	NM_001322407	11	q14.2	5	1	169.6	181.25	0.85222	0.983545	0.935724	-0.083504	0.047821	chr11:86344722-86345583
chr11	86800652	86807630	ENST00000280258	intron	1	+	6978	ENSG00000150687	PRSS23	14370	protein_coding	3713	1	NM_007173.6	NM_001293180	11	q14.2	2	1	1813.79	2016.3	0.863076	0.938028	0.899564	-0.0364872	0.0384643	chr11:86800652-86807630
chr11	86952471	86954800	ENST00000531380	intron	1	-	2329	ENSG00000174804	FZD4	4042	protein_coding	7387	1	NM_012193.4	NM_012193	11	q14.2	2	1	28.32	268.22	0.0130742	0.382613	0.105585	-0.0925108	0.277028	chr11:86952471-86954800
chr11	88114141	88149674	ENST00000243662	intron	2	-	35533	ENSG00000123892	RAB38	9776	protein_coding	1432	1	NM_022337.3	NM_022337	11	q14.2	3	1	NA	NA	NA	NA	NA	NA	NA	chr11:88114141-88149674
chr11	88149956	88175182	ENST00000243662	intron	1	-	25226	ENSG00000123892	RAB38	9776	protein_coding	1432	1	NM_022337.3	NM_022337	11	q14.2	3	0	NA	NA	NA	NA	NA	NA	NA	chr11:88149956-88175182
chr11	88294509	88296132	ENST00000227266	intron	6	-	1623	ENSG00000109861	CTSC	2528	protein_coding	1870	1	NM_001814.6	NM_001814	11	q14.2	7	1	398.29	411.27	0.896427	0.999404	0.968439	-0.0720121	0.0309653	chr11:88294509-88296132
chr11	88296265	88300529	ENST00000227266	intron	5	-	4264	ENSG00000109861	CTSC	2528	protein_coding	1870	1	NM_001814.6	NM_001814	11	q14.2	7	0	428.04	441.03	0.916281	0.998956	0.970546	-0.0542654	0.0284098	chr11:88296265-88300529
chr11	88300646	88309162	ENST00000227266	intron	4	-	8516	ENSG00000109861	CTSC	2528	protein_coding	1870	1	NM_001814.6	NM_001814	11	q14.2	7	0	495.74	501.62	0.970105	0.99982	0.988278	-0.0181734	0.0115423	chr11:88300646-88309162
chr11	88309319	88312387	ENST00000227266	intron	3	-	3068	ENSG00000109861	CTSC	2528	protein_coding	1870	1	NM_001814.6	NM_001814	11	q14.2	7	0	457.75	467.32	0.944343	0.998819	0.979522	-0.0351785	0.0192977	chr11:88309319-88312387
chr11	88312555	88334936	ENST00000227266	intron	2	-	22381	ENSG00000109861	CTSC	2528	protein_coding	1870	1	NM_001814.6	NM_001814	11	q14.2	7	0	357.74	718.34	0.375146	0.642497	0.498009	-0.122864	0.144488	chr11:88312555-88334936
chr11	88335083	88337500	ENST00000227266	intron	1	-	2417	ENSG00000109861	CTSC	2528	protein_coding	1870	1	NM_001814.6	NM_001814	11	q14.2	7	0	412.48	432.75	0.875826	0.998834	0.95316	-0.0773337	0.0456742	chr11:88335083-88337500
chr11	90202552	90202812	ENST00000320585	intron	10	-	260	ENSG00000110172	CHORDC1	14525	protein_coding	3070	1	NM_012124.3	NM_012124	11	q14.3	11	1	122.18	123.19	0.958442	0.999438	0.991801	-0.0333592	0.00763627	chr11:90202552-90202812
chr11	90202876	90203307	ENST00000320585	intron	9	-	431	ENSG00000110172	CHORDC1	14525	protein_coding	3070	1	NM_012124.3	NM_012124	11	q14.3	11	0	147.74	148.53	0.971643	0.999423	0.994681	-0.0230385	0.00474139	chr11:90202876-90203307
chr11	90203428	90205459	ENST00000320585	intron	8	-	2031	ENSG00000110172	CHORDC1	14525	protein_coding	3070	1	NM_012124.3	NM_012124	11	q14.3	11	0	147.23	149.18	0.943833	0.999274	0.986929	-0.043096	0.0123458	chr11:90203428-90205459
chr11	90205566	90206201	ENST00000320585	intron	7	-	635	ENSG00000110172	CHORDC1	14525	protein_coding	3070	1	NM_012124.3	NM_012124	11	q14.3	11	0	156.97	159.9	0.926627	0.998879	0.981676	-0.0550489	0.017203	chr11:90205566-90206201
chr11	90206273	90210535	ENST00000320585	intron	6	-	4262	ENSG00000110172	CHORDC1	14525	protein_coding	3070	1	NM_012124.3	NM_012124	11	q14.3	11	0	115.85	149.03	0.610263	0.899383	0.77736	-0.167097	0.122022	chr11:90206273-90210535
chr11	90210595	90211214	ENST00000320585	intron	5	-	619	ENSG00000110172	CHORDC1	14525	protein_coding	3070	1	NM_012124.3	NM_012124	11	q14.3	11	0	135.86	144.4	0.801585	0.99807	0.940859	-0.139273	0.057211	chr11:90210595-90211214
chr11	90211319	90214017	ENST00000320585	intron	4	-	2698	ENSG00000110172	CHORDC1	14525	protein_coding	3070	1	NM_012124.3	NM_012124	11	q14.3	11	0	175.49	191.92	0.787327	0.982165	0.914391	-0.127064	0.067774	chr11:90211319-90214017
chr11	90214176	90215173	ENST00000320585	intron	3	-	997	ENSG00000110172	CHORDC1	14525	protein_coding	3070	1	NM_012124.3	NM_012124	11	q14.3	11	0	123.05	125.41	0.928478	0.999029	0.981182	-0.0527039	0.0178473	chr11:90214176-90215173
chr11	90215231	90218134	ENST00000320585	intron	2	-	2903	ENSG00000110172	CHORDC1	14525	protein_coding	3070	1	NM_012124.3	NM_012124	11	q14.3	11	0	108.45	110.03	0.936408	0.99957	0.98564	-0.0492325	0.0139298	chr11:90215231-90218134
chr11	90218185	90222890	ENST00000320585	intron	1	-	4705	ENSG00000110172	CHORDC1	14525	protein_coding	3070	1	NM_012124.3	NM_012124	11	q14.3	11	0	138.25	139.84	0.94822	0.999295	0.98863	-0.0404102	0.0106654	chr11:90218185-90222890
chr11	93479270	93499275	ENST00000298966	intron	2	-	20005	ENSG00000166002	SMCO4	24810	protein_coding	987	1	NM_020179.3	NM_020179	11	q21	3	1	85.97	139.99	0.456611	0.77077	0.614115	-0.157504	0.156655	chr11:93479270-93499275
chr11	93499349	93543275	ENST00000298966	intron	1	-	43926	ENSG00000166002	SMCO4	24810	protein_coding	987	1	NM_020179.3	NM_020179	11	q21	3	0	64.44	70.88	0.705312	0.998535	0.909142	-0.20383	0.0893929	chr11:93499349-93543275
chr11	93736305	93736693	ENST00000448108	intron	5	-	388	ENSG00000166012	TAF1D	28759	protein_coding	1632	1	NM_024116.4	NM_024116	11	q21	6	1	233.73	252.11	0.813585	0.989817	0.927095	-0.113511	0.0627212	chr11:93736305-93736693
chr11	93736752	93737063	ENST00000448108	intron	4	-	311	ENSG00000166012	TAF1D	28759	protein_coding	1632	1	NM_024116.4	NM_024116	11	q21	6	0	252.74	309.32	0.67115	0.924668	0.817083	-0.145933	0.107586	chr11:93736752-93737063
chr11	93737240	93738108	ENST00000448108	intron	3	-	868	ENSG00000166012	TAF1D	28759	protein_coding	1632	1	NM_024116.4	NM_024116	11	q21	6	0	238.11	246.9	0.894931	0.99598	0.964399	-0.0694672	0.031581	chr11:93737240-93738108
chr11	93738500	93739236	ENST00000448108	intron	2	-	736	ENSG00000166012	TAF1D	28759	protein_coding	1632	1	NM_024116.4	NM_024116	11	q21	6	0	212.95	231.64	0.822806	0.980432	0.919314	-0.096508	0.0611174	chr11:93738500-93739236
chr11	93739332	93741321	ENST00000448108	intron	1	-	1989	ENSG00000166012	TAF1D	28759	protein_coding	1632	1	NM_024116.4	NM_024116	11	q21	6	0	210.55	222.77	0.848159	0.994636	0.945145	-0.0969859	0.0494904	chr11:93739332-93741321
chr11	93741729	93747296	ENST00000354421	intron	1	+	5567	ENSG00000182919	C11orf54	30204	protein_coding	4163	1	NM_001286069.2	NM_001351986	11	q21	9	0	34.08	75.21	0.268172	0.650177	0.453131	-0.184959	0.197046	chr11:93741729-93747296
chr11	93747449	93750345	ENST00000354421	intron	2	+	2896	ENSG00000182919	C11orf54	30204	protein_coding	4163	1	NM_001286069.2	NM_001351986	11	q21	9	0	94.6	107.56	0.766026	0.958378	0.879509	-0.113483	0.0788686	chr11:93747449-93750345
chr11	93750445	93753681	ENST00000354421	intron	3	+	3236	ENSG00000182919	C11orf54	30204	protein_coding	4163	1	NM_001286069.2	NM_001351986	11	q21	9	0	87.59	92.86	0.82763	0.996932	0.943248	-0.115618	0.0536843	chr11:93750445-93753681
chr11	93753756	93753935	ENST00000354421	intron	4	+	179	ENSG00000182919	C11orf54	30204	protein_coding	4163	1	NM_001286069.2	NM_001351986	11	q21	9	0	83.07	83.36	0.970021	0.998841	0.996521	-0.0264998	0.00231982	chr11:93753756-93753935
chr11	93754038	93755209	ENST00000354421	intron	5	+	1171	ENSG00000182919	C11orf54	30204	protein_coding	4163	1	NM_001286069.2	NM_001351986	11	q21	9	0	90.15	100.92	0.798207	0.954814	0.893282	-0.0950743	0.0615322	chr11:93754038-93755209
chr11	93755387	93757315	ENST00000354421	intron	6	+	1928	ENSG00000182919	C11orf54	30204	protein_coding	4163	1	NM_001286069.2	NM_001351986	11	q21	9	0	114.7	132.88	0.776414	0.928103	0.863185	-0.0867711	0.0649177	chr11:93755387-93757315
chr11	93757466	93759741	ENST00000354421	intron	7	+	2275	ENSG00000182919	C11orf54	30204	protein_coding	4163	1	NM_001286069.2	NM_001351986	11	q21	9	0	117.23	125.23	0.863979	0.977576	0.936118	-0.0721381	0.0414587	chr11:93757466-93759741
chr11	93759859	93761514	ENST00000354421	intron	8	+	1655	ENSG00000182919	C11orf54	30204	protein_coding	4163	1	NM_001286069.2	NM_001351986	11	q21	9	1	99.11	100.19	0.9476	0.999144	0.98922	-0.0416201	0.00992321	chr11:93759859-93761514
chr11	93784764	93788000	ENST00000251871	intron	1	+	3236	ENSG00000042429	MED17	2375	protein_coding	5087	1	NM_004268.5	NM_004268	11	q21	12	0	91.52	93.44	0.908985	0.998923	0.979452	-0.0704666	0.0194714	chr11:93784764-93788000
chr11	93788168	93790573	ENST00000251871	intron	2	+	2405	ENSG00000042429	MED17	2375	protein_coding	5087	1	NM_004268.5	NM_004268	11	q21	12	0	116.89	118.63	0.942048	0.998932	0.985333	-0.0432844	0.0135992	chr11:93788168-93790573
chr11	93790794	93793727	ENST00000251871	intron	3	+	2933	ENSG00000042429	MED17	2375	protein_coding	5087	1	NM_004268.5	NM_004268	11	q21	12	0	100.79	101.03	0.980146	0.998889	0.997624	-0.0174787	0.0012642	chr11:93790794-93793727
chr11	93793865	93793950	ENST00000251871	intron	4	+	85	ENSG00000042429	MED17	2375	protein_coding	5087	1	NM_004268.5	NM_004268	11	q21	12	0	110.63	115.6	0.85096	0.998221	0.957007	-0.106047	0.0412141	chr11:93793865-93793950
chr11	93794036	93794907	ENST00000251871	intron	5	+	871	ENSG00000042429	MED17	2375	protein_coding	5087	1	NM_004268.5	NM_004268	11	q21	12	0	121.33	130.14	0.788296	0.99485	0.932304	-0.144007	0.0625463	chr11:93794036-93794907
chr11	93795061	93796409	ENST00000251871	intron	6	+	1348	ENSG00000042429	MED17	2375	protein_coding	5087	1	NM_004268.5	NM_004268	11	q21	12	0	107.21	109.78	0.903313	0.999403	0.97659	-0.073277	0.0228132	chr11:93795061-93796409
chr11	93796541	93797534	ENST00000251871	intron	7	+	993	ENSG00000042429	MED17	2375	protein_coding	5087	1	NM_004268.5	NM_004268	11	q21	12	0	74.29	81.79	0.767307	0.983054	0.908302	-0.140994	0.0747526	chr11:93796541-93797534
chr11	93797720	93801834	ENST00000251871	intron	8	+	4114	ENSG00000042429	MED17	2375	protein_coding	5087	1	NM_004268.5	NM_004268	11	q21	12	0	80.45	88.26	0.785488	0.980484	0.911511	-0.126023	0.0689726	chr11:93797720-93801834
chr11	93801973	93807517	ENST00000251871	intron	9	+	5544	ENSG00000042429	MED17	2375	protein_coding	5087	1	NM_004268.5	NM_004268	11	q21	12	0	98.44	102.14	0.884293	0.99646	0.963775	-0.0794823	0.0326848	chr11:93801973-93807517
chr11	93807636	93809716	ENST00000251871	intron	10	+	2080	ENSG00000042429	MED17	2375	protein_coding	5087	1	NM_004268.5	NM_004268	11	q21	12	0	122.32	129	0.846746	0.993489	0.948217	-0.101471	0.0452718	chr11:93807636-93809716
chr11	93809877	93811852	ENST00000251871	intron	11	+	1975	ENSG00000042429	MED17	2375	protein_coding	5087	1	NM_004268.5	NM_004268	11	q21	12	1	84.6	93.08	0.773405	0.982367	0.908896	-0.135491	0.0734718	chr11:93809877-93811852
chr11	94129494	94153490	ENST00000227638	intron	1	+	23996	ENSG00000110218	PANX1	8599	protein_coding	2852	1	NM_015368.4	NM_015368	11	q21	5	0	108.63	128.82	0.708453	0.941396	0.84327	-0.134816	0.098126	chr11:94129494-94153490
chr11	94153631	94178368	ENST00000227638	intron	2	+	24737	ENSG00000110218	PANX1	8599	protein_coding	2852	1	NM_015368.4	NM_015368	11	q21	5	0	178.56	209.11	0.757384	0.933279	0.853905	-0.0965209	0.0793747	chr11:94153631-94178368
chr11	94178593	94179601	ENST00000227638	intron	3	+	1008	ENSG00000110218	PANX1	8599	protein_coding	2852	1	NM_015368.4	NM_015368	11	q21	5	0	175.49	181.3	0.89676	0.998646	0.967954	-0.0711934	0.0306926	chr11:94178593-94179601
chr11	94180258	94180789	ENST00000227638	intron	4	+	531	ENSG00000110218	PANX1	8599	protein_coding	2852	1	NM_015368.4	NM_015368	11	q21	5	1	284.96	286.64	0.974947	0.999585	0.994139	-0.0191923	0.00544636	chr11:94180258-94180789
chr11	94420182	94429910	ENST00000323929	intron	19	-	9728	ENSG00000020922	MRE11	7230	protein_coding	6841	1	NM_005591.4	NM_005591	11	q21	20	1	53	53.88	0.933615	0.998206	0.983667	-0.0500528	0.0145389	chr11:94420182-94429910
chr11	94429987	94435831	ENST00000323929	intron	18	-	5844	ENSG00000020922	MRE11	7230	protein_coding	6841	1	NM_005591.4	NM_005591	11	q21	20	0	63.67	64.03	0.957856	0.998754	0.994378	-0.0365212	0.00437592	chr11:94429987-94435831
chr11	94435900	94437176	ENST00000323929	intron	17	-	1276	ENSG00000020922	MRE11	7230	protein_coding	6841	1	NM_005591.4	NM_005591	11	q21	20	0	63.92	63.96	0.981142	0.996735	0.999375	-0.0182329	-0.0026397	chr11:94435900-94437176
chr11	94437236	94445809	ENST00000323929	intron	16	-	8573	ENSG00000020922	MRE11	7230	protein_coding	6841	1	NM_005591.4	NM_005591	11	q21	20	0	53.95	56.29	0.846023	0.997174	0.95843	-0.112406	0.038744	chr11:94437236-94445809
chr11	94445894	94447218	ENST00000323929	intron	15	-	1324	ENSG00000020922	MRE11	7230	protein_coding	6841	1	NM_005591.4	NM_005591	11	q21	20	0	54.81	62.85	0.716679	0.968112	0.872076	-0.155397	0.096036	chr11:94445894-94447218
chr11	94447439	94456275	ENST00000323929	intron	14	-	8836	ENSG00000020922	MRE11	7230	protein_coding	6841	1	NM_005591.4	NM_005591	11	q21	20	0	60.15	60.48	0.966429	0.997274	0.994544	-0.028115	0.00273034	chr11:94447439-94456275
chr11	94456339	94459407	ENST00000323929	intron	13	-	3068	ENSG00000020922	MRE11	7230	protein_coding	6841	1	NM_005591.4	NM_005591	11	q21	20	0	69.41	69.95	0.953888	0.998568	0.99228	-0.0383922	0.00628768	chr11:94456339-94459407
chr11	94459582	94460935	ENST00000323929	intron	12	-	1353	ENSG00000020922	MRE11	7230	protein_coding	6841	1	NM_005591.4	NM_005591	11	q21	20	0	81.45	82.53	0.935915	0.999098	0.986914	-0.0509988	0.012184	chr11:94459582-94460935
chr11	94461037	94464112	ENST00000323929	intron	11	-	3075	ENSG00000020922	MRE11	7230	protein_coding	6841	1	NM_005591.4	NM_005591	11	q21	20	0	72.48	75.33	0.861865	0.999044	0.962166	-0.100302	0.0368779	chr11:94461037-94464112
chr11	94464240	94467812	ENST00000323929	intron	10	-	3572	ENSG00000020922	MRE11	7230	protein_coding	6841	1	NM_005591.4	NM_005591	11	q21	20	0	61.9	62.79	0.930576	0.998327	0.985826	-0.0552498	0.0125011	chr11:94464240-94467812
chr11	94467894	94470470	ENST00000323929	intron	9	-	2576	ENSG00000020922	MRE11	7230	protein_coding	6841	1	NM_005591.4	NM_005591	11	q21	20	0	53.38	56.01	0.835988	0.996041	0.953044	-0.117056	0.0429968	chr11:94467894-94470470
chr11	94470643	94471573	ENST00000323929	intron	8	-	930	ENSG00000020922	MRE11	7230	protein_coding	6841	1	NM_005591.4	NM_005591	11	q21	20	0	61.64	61.89	0.967869	0.997849	0.995961	-0.0280917	0.00188852	chr11:94470643-94471573
chr11	94471760	94476288	ENST00000323929	intron	7	-	4528	ENSG00000020922	MRE11	7230	protein_coding	6841	1	NM_005591.4	NM_005591	11	q21	20	0	47.33	52.33	0.714445	0.994001	0.904453	-0.190007	0.0895489	chr11:94471760-94476288
chr11	94476404	94478734	ENST00000323929	intron	6	-	2330	ENSG00000020922	MRE11	7230	protein_coding	6841	1	NM_005591.4	NM_005591	11	q21	20	0	47.84	48.12	0.955753	0.997264	0.994181	-0.0384281	0.00308232	chr11:94476404-94478734
chr11	94478877	94479673	ENST00000323929	intron	5	-	796	ENSG00000020922	MRE11	7230	protein_coding	6841	1	NM_005591.4	NM_005591	11	q21	20	0	51.21	51.37	0.965472	0.997514	0.996885	-0.0314136	0.000628581	chr11:94478877-94479673
chr11	94479762	94485923	ENST00000323929	intron	4	-	6161	ENSG00000020922	MRE11	7230	protein_coding	6841	1	NM_005591.4	NM_005591	11	q21	20	0	61.37	62.75	0.911726	0.998295	0.978008	-0.066282	0.0202875	chr11:94479762-94485923
chr11	94486085	94490832	ENST00000323929	intron	3	-	4747	ENSG00000020922	MRE11	7230	protein_coding	6841	1	NM_005591.4	NM_005591	11	q21	20	0	54.51	56.23	0.866181	0.998799	0.969411	-0.103231	0.0293878	chr11:94486085-94490832
chr11	94490966	94492781	ENST00000323929	intron	2	-	1815	ENSG00000020922	MRE11	7230	protein_coding	6841	1	NM_005591.4	NM_005591	11	q21	20	0	49.03	49.47	0.941853	0.998103	0.991106	-0.0492525	0.00699679	chr11:94490966-94492781
chr11	94492907	94493790	ENST00000323929	intron	1	-	883	ENSG00000020922	MRE11	7230	protein_coding	6841	1	NM_005591.4	NM_005591	11	q21	20	0	18.01	70.82	0.0957085	0.497242	0.254307	-0.158598	0.242935	chr11:94492907-94493790
chr11	94494036	94496603	ENST00000544612	intron	1	+	2567	ENSG00000168876	ANKRD49	25970	protein_coding	1908	1	NM_017704.3	NM_017704	11	q21	3	0	12.9	13.33	0.820414	0.989631	0.967742	-0.147328	0.0218887	chr11:94494036-94496603
chr11	94496952	94498070	ENST00000544612	intron	2	+	1118	ENSG00000168876	ANKRD49	25970	protein_coding	1908	1	NM_017704.3	NM_017704	11	q21	3	1	34.85	74.85	0.297355	0.65738	0.465598	-0.168243	0.191782	chr11:94496952-94498070
chr11	94567606	94568729	ENST00000299001	intron	1	+	1123	ENSG00000134627	PIWIL4	18444	protein_coding	3139	1	NM_152431.3	NM_152431	11	q21	20	0	NA	NA	NA	NA	NA	NA	NA	chr11:94567606-94568729
chr11	94568809	94574998	ENST00000299001	intron	2	+	6189	ENSG00000134627	PIWIL4	18444	protein_coding	3139	1	NM_152431.3	NM_152431	11	q21	20	0	10.49	10.86	0.793649	0.988018	0.96593	-0.172281	0.0220882	chr11:94568809-94574998
chr11	94575131	94577277	ENST00000299001	intron	3	+	2146	ENSG00000134627	PIWIL4	18444	protein_coding	3139	1	NM_152431.3	NM_152431	11	q21	20	0	9.11	9.47	0.661629	0.998496	0.961985	-0.300356	0.0365106	chr11:94575131-94577277
chr11	94577493	94583447	ENST00000299001	intron	4	+	5954	ENSG00000134627	PIWIL4	18444	protein_coding	3139	1	NM_152431.3	NM_152431	11	q21	20	0	9.1	10.12	0.57544	0.996071	0.899209	-0.323769	0.0968619	chr11:94577493-94583447
chr11	94583570	94585444	ENST00000299001	intron	5	+	1874	ENSG00000134627	PIWIL4	18444	protein_coding	3139	1	NM_152431.3	NM_152431	11	q21	20	0	12.26	12.26	0.886235	0.985732	1	-0.113765	-0.0142683	chr11:94583570-94585444
chr11	94585526	94587049	ENST00000299001	intron	6	+	1523	ENSG00000134627	PIWIL4	18444	protein_coding	3139	1	NM_152431.3	NM_152431	11	q21	20	0	11.16	11.19	0.872368	0.986335	0.997319	-0.124951	-0.0109841	chr11:94585526-94587049
chr11	94587248	94589120	ENST00000299001	intron	7	+	1872	ENSG00000134627	PIWIL4	18444	protein_coding	3139	1	NM_152431.3	NM_152431	11	q21	20	0	13.33	13.38	0.884983	0.988084	0.996263	-0.11128	-0.00817871	chr11:94587248-94589120
chr11	94589233	94593517	ENST00000299001	intron	8	+	4284	ENSG00000134627	PIWIL4	18444	protein_coding	3139	1	NM_152431.3	NM_152431	11	q21	20	0	15.63	15.78	0.900242	0.989754	0.990494	-0.0902521	-0.000740712	chr11:94589233-94593517
chr11	94593642	94595308	ENST00000299001	intron	9	+	1666	ENSG00000134627	PIWIL4	18444	protein_coding	3139	1	NM_152431.3	NM_152431	11	q21	20	0	12.23	12.33	0.874916	0.984607	0.99189	-0.116973	-0.00728268	chr11:94593642-94595308
chr11	94595427	94597803	ENST00000299001	intron	10	+	2376	ENSG00000134627	PIWIL4	18444	protein_coding	3139	1	NM_152431.3	NM_152431	11	q21	20	0	14.15	14.23	0.886687	0.99017	0.994378	-0.107691	-0.00420826	chr11:94595427-94597803
chr11	94597916	94601794	ENST00000299001	intron	11	+	3878	ENSG00000134627	PIWIL4	18444	protein_coding	3139	1	NM_152431.3	NM_152431	11	q21	20	0	10.37	10.37	0.883365	0.981404	1	-0.116635	-0.0185959	chr11:94597916-94601794
chr11	94601980	94603983	ENST00000299001	intron	12	+	2003	ENSG00000134627	PIWIL4	18444	protein_coding	3139	1	NM_152431.3	NM_152431	11	q21	20	0	6.77	8.66	0.284575	0.992051	0.781755	-0.49718	0.210296	chr11:94601980-94603983
chr11	94604057	94607438	ENST00000299001	intron	13	+	3381	ENSG00000134627	PIWIL4	18444	protein_coding	3139	1	NM_152431.3	NM_152431	11	q21	20	0	5.59	8.14	0.206881	0.975241	0.686732	-0.479851	0.288508	chr11:94604057-94607438
chr11	94607640	94608582	ENST00000299001	intron	14	+	942	ENSG00000134627	PIWIL4	18444	protein_coding	3139	1	NM_152431.3	NM_152431	11	q21	20	0	11.34	12.11	0.682833	0.992324	0.936416	-0.253583	0.0559081	chr11:94607640-94608582
chr11	94608687	94616492	ENST00000299001	intron	15	+	7805	ENSG00000134627	PIWIL4	18444	protein_coding	3139	1	NM_152431.3	NM_152431	11	q21	20	0	10.45	11.82	0.561313	0.993017	0.884095	-0.322782	0.108922	chr11:94608687-94616492
chr11	94616564	94617953	ENST00000299001	intron	16	+	1389	ENSG00000134627	PIWIL4	18444	protein_coding	3139	1	NM_152431.3	NM_152431	11	q21	20	0	11.79	14.53	0.458466	0.978326	0.811425	-0.352959	0.166901	chr11:94616564-94617953
chr11	94618108	94619759	ENST00000299001	intron	17	+	1651	ENSG00000134627	PIWIL4	18444	protein_coding	3139	1	NM_152431.3	NM_152431	11	q21	20	0	15.52	17.03	0.615728	0.995032	0.911333	-0.295605	0.0836989	chr11:94618108-94619759
chr11	94619886	94619996	ENST00000299001	intron	18	+	110	ENSG00000134627	PIWIL4	18444	protein_coding	3139	1	NM_152431.3	NM_152431	11	q21	20	0	17.96	18.64	0.798362	0.995652	0.963519	-0.165157	0.032133	chr11:94619886-94619996
chr11	94620145	94620875	ENST00000299001	intron	19	+	730	ENSG00000134627	PIWIL4	18444	protein_coding	3139	1	NM_152431.3	NM_152431	11	q21	20	1	14.86	16.05	0.68731	0.994767	0.925857	-0.238547	0.0689104	chr11:94620145-94620875
chr11	94768561	94795010	ENST00000433060	intron	1	+	26449	ENSG00000166025	AMOTL1	17811	protein_coding	8980	1	NM_130847.3	NM_130847	11	q21	13	0	93.49	136.7	0.551574	0.808489	0.683906	-0.132333	0.124582	chr11:94768561-94795010
chr11	94795161	94799389	ENST00000433060	intron	2	+	4228	ENSG00000166025	AMOTL1	17811	protein_coding	8980	1	NM_130847.3	NM_130847	11	q21	13	0	97.82	135.11	0.607368	0.819719	0.724003	-0.116634	0.0957159	chr11:94795161-94799389
chr11	94800312	94821529	ENST00000433060	intron	3	+	21217	ENSG00000166025	AMOTL1	17811	protein_coding	8980	1	NM_130847.3	NM_130847	11	q21	13	0	198.22	202.89	0.909848	0.999344	0.976983	-0.0671343	0.022361	chr11:94800312-94821529
chr11	94821822	94830049	ENST00000433060	intron	4	+	8227	ENSG00000166025	AMOTL1	17811	protein_coding	8980	1	NM_130847.3	NM_130847	11	q21	13	0	144.12	144.96	0.969858	0.999699	0.994205	-0.0243475	0.00549322	chr11:94821822-94830049
chr11	94830195	94831451	ENST00000433060	intron	5	+	1256	ENSG00000166025	AMOTL1	17811	protein_coding	8980	1	NM_130847.3	NM_130847	11	q21	13	0	240.16	241.38	0.976817	0.999681	0.994946	-0.0181291	0.00473563	chr11:94830195-94831451
chr11	94831542	94850113	ENST00000433060	intron	6	+	18571	ENSG00000166025	AMOTL1	17811	protein_coding	8980	1	NM_130847.3	NM_130847	11	q21	13	0	199.77	200.19	0.98576	0.999537	0.997902	-0.0121422	0.0016349	chr11:94831542-94850113
chr11	94850260	94853932	ENST00000433060	intron	7	+	3672	ENSG00000166025	AMOTL1	17811	protein_coding	8980	1	NM_130847.3	NM_130847	11	q21	13	0	211.79	212.05	0.990303	0.999319	0.998774	-0.00847051	0.000544724	chr11:94850260-94853932
chr11	94854083	94859524	ENST00000433060	intron	8	+	5441	ENSG00000166025	AMOTL1	17811	protein_coding	8980	1	NM_130847.3	NM_130847	11	q21	13	0	199.95	206.4	0.905824	0.996396	0.96875	-0.0629262	0.0276462	chr11:94854083-94859524
chr11	94859716	94864734	ENST00000433060	intron	9	+	5018	ENSG00000166025	AMOTL1	17811	protein_coding	8980	1	NM_130847.3	NM_130847	11	q21	13	0	254.07	254.32	0.991981	0.999429	0.999017	-0.00703604	0.00041204	chr11:94859716-94864734
chr11	94864861	94865941	ENST00000433060	intron	10	+	1080	ENSG00000166025	AMOTL1	17811	protein_coding	8980	1	NM_130847.3	NM_130847	11	q21	13	0	156.18	157.25	0.974681	0.998632	0.993196	-0.0185143	0.00543624	chr11:94864861-94865941
chr11	94866169	94869197	ENST00000433060	intron	11	+	3028	ENSG00000166025	AMOTL1	17811	protein_coding	8980	1	NM_130847.3	NM_130847	11	q21	13	0	188.15	190.71	0.948387	0.999383	0.986576	-0.038189	0.0128065	chr11:94866169-94869197
chr11	94869474	94870688	ENST00000433060	intron	12	+	1214	ENSG00000166025	AMOTL1	17811	protein_coding	8980	1	NM_130847.3	NM_130847	11	q21	13	1	163.77	168.12	0.915035	0.998651	0.974126	-0.0590907	0.0245257	chr11:94869474-94870688
chr11	94963515	94966294	ENST00000279839	intron	6	-	2779	ENSG00000150316	CWC15	26939	protein_coding	1522	1	NM_016403.4	NM_016403	11	q21	7	1	567.84	570.01	0.982745	0.99983	0.996193	-0.0134476	0.00363707	chr11:94963515-94966294
chr11	94966414	94969988	ENST00000279839	intron	5	-	3574	ENSG00000150316	CWC15	26939	protein_coding	1522	1	NM_016403.4	NM_016403	11	q21	7	0	565.21	570.15	0.973252	0.99862	0.991336	-0.018084	0.00728483	chr11:94966414-94969988
chr11	94970097	94970976	ENST00000279839	intron	4	-	879	ENSG00000150316	CWC15	26939	protein_coding	1522	1	NM_016403.4	NM_016403	11	q21	7	0	539.4	548.36	0.957239	0.996615	0.98366	-0.0264209	0.0129548	chr11:94970097-94970976
chr11	94971066	94971374	ENST00000279839	intron	3	-	308	ENSG00000150316	CWC15	26939	protein_coding	1522	1	NM_016403.4	NM_016403	11	q21	7	0	620.66	652.52	0.873338	0.991428	0.951174	-0.0778359	0.0402542	chr11:94971066-94971374
chr11	94971488	94972054	ENST00000279839	intron	2	-	566	ENSG00000150316	CWC15	26939	protein_coding	1522	1	NM_016403.4	NM_016403	11	q21	7	0	622.92	636.32	0.883409	0.999999	0.978941	-0.0955321	0.0210574	chr11:94971488-94972054
chr11	94972194	94973497	ENST00000279839	intron	1	-	1303	ENSG00000150316	CWC15	26939	protein_coding	1522	1	NM_016403.4	NM_016403	11	q21	7	0	337.44	371.7	0.833546	0.959977	0.907829	-0.0742828	0.0521479	chr11:94972194-94973497
chr11	94974069	94975653	ENST00000335080	intron	1	+	1584	ENSG00000186280	KDM4D	25498	protein_coding	2951	1	NM_018039.3	NM_018039	11	q21	3	0	NA	NA	NA	NA	NA	NA	NA	chr11:94974069-94975653
chr11	94975749	94997023	ENST00000335080	intron	2	+	21274	ENSG00000186280	KDM4D	25498	protein_coding	2951	1	NM_018039.3	NM_018039	11	q21	3	1	NA	NA	NA	NA	NA	NA	NA	chr11:94975749-94997023
chr11	95090228	95128376	ENST00000278505	intron	1	+	38148	ENSG00000149218	ENDOD1	29129	protein_coding	4651	1	NM_015036.3	NM_015036	11	q21	2	1	104.95	107.05	0.919004	0.999054	0.980383	-0.0613787	0.0186713	chr11:95090228-95128376
chr11	95173342	95175497	ENST00000536441	intron	9	-	2155	ENSG00000149212	SESN3	23060	protein_coding	9563	1	NM_144665.4	NM_144665	11	q21	10	1	55.74	58.34	0.803929	0.998902	0.955434	-0.151505	0.0434686	chr11:95173342-95175497
chr11	95175643	95177718	ENST00000536441	intron	8	-	2075	ENSG00000149212	SESN3	23060	protein_coding	9563	1	NM_144665.4	NM_144665	11	q21	10	0	63.29	64.53	0.920234	0.998687	0.980784	-0.0605505	0.0179033	chr11:95175643-95177718
chr11	95177910	95178709	ENST00000536441	intron	7	-	799	ENSG00000149212	SESN3	23060	protein_coding	9563	1	NM_144665.4	NM_144665	11	q21	10	0	64.92	64.95	0.958829	0.998953	0.999538	-0.0407093	-0.000585021	chr11:95177910-95178709
chr11	95178829	95184419	ENST00000536441	intron	6	-	5590	ENSG00000149212	SESN3	23060	protein_coding	9563	1	NM_144665.4	NM_144665	11	q21	10	0	54.04	54.96	0.901109	0.998345	0.983261	-0.082152	0.0150848	chr11:95178829-95184419
chr11	95184595	95185255	ENST00000536441	intron	5	-	660	ENSG00000149212	SESN3	23060	protein_coding	9563	1	NM_144665.4	NM_144665	11	q21	10	0	66.42	66.81	0.942503	0.999013	0.994163	-0.0516596	0.00485073	chr11:95184595-95185255
chr11	95185493	95189778	ENST00000536441	intron	4	-	4285	ENSG00000149212	SESN3	23060	protein_coding	9563	1	NM_144665.4	NM_144665	11	q21	10	0	49.33	50.37	0.896398	0.996986	0.979353	-0.0829546	0.0176328	chr11:95185493-95189778
chr11	95189962	95191403	ENST00000536441	intron	3	-	1441	ENSG00000149212	SESN3	23060	protein_coding	9563	1	NM_144665.4	NM_144665	11	q21	10	0	56.97	57.18	0.9592	0.998028	0.996327	-0.0371274	0.00170023	chr11:95189962-95191403
chr11	95191602	95193456	ENST00000536441	intron	2	-	1854	ENSG00000149212	SESN3	23060	protein_coding	9563	1	NM_144665.4	NM_144665	11	q21	10	0	43.19	43.27	0.95538	0.996814	0.998151	-0.042771	-0.00133745	chr11:95191602-95193456
chr11	95193523	95230782	ENST00000536441	intron	1	-	37259	ENSG00000149212	SESN3	23060	protein_coding	9563	1	NM_144665.4	NM_144665	11	q21	10	0	51.97	52.78	0.914561	0.998425	0.984653	-0.0700924	0.013772	chr11:95193523-95230782
chr11	95771651	95775921	ENST00000358780	intron	9	-	4270	ENSG00000077458	FAM76B	28492	protein_coding	3932	1	NM_144664.5	NM_144664	11	q21	10	1	63.16	65.11	0.877958	0.99738	0.970051	-0.0920929	0.0273298	chr11:95771651-95775921
chr11	95776024	95778821	ENST00000358780	intron	8	-	2797	ENSG00000077458	FAM76B	28492	protein_coding	3932	1	NM_144664.5	NM_144664	11	q21	10	0	56.95	57.88	0.923084	0.998312	0.983932	-0.0608479	0.0143794	chr11:95776024-95778821
chr11	95778958	95779606	ENST00000358780	intron	7	-	648	ENSG00000077458	FAM76B	28492	protein_coding	3932	1	NM_144664.5	NM_144664	11	q21	10	0	28.29	68.64	0.232196	0.620564	0.41215	-0.179954	0.208414	chr11:95778958-95779606
chr11	95779688	95779878	ENST00000358780	intron	6	-	190	ENSG00000077458	FAM76B	28492	protein_coding	3932	1	NM_144664.5	NM_144664	11	q21	10	0	59.23	59.58	0.958848	0.998181	0.994126	-0.0352773	0.00405505	chr11:95779688-95779878
chr11	95779927	95783064	ENST00000358780	intron	5	-	3137	ENSG00000077458	FAM76B	28492	protein_coding	3932	1	NM_144664.5	NM_144664	11	q21	10	0	61.38	63.78	0.859299	0.99724	0.962371	-0.103071	0.0348695	chr11:95779927-95783064
chr11	95783265	95786118	ENST00000358780	intron	4	-	2853	ENSG00000077458	FAM76B	28492	protein_coding	3932	1	NM_144664.5	NM_144664	11	q21	10	0	38.08	43.45	0.686966	0.981709	0.87641	-0.189444	0.1053	chr11:95783265-95786118
chr11	95786275	95787623	ENST00000358780	intron	3	-	1348	ENSG00000077458	FAM76B	28492	protein_coding	3932	1	NM_144664.5	NM_144664	11	q21	10	0	40.36	41.53	0.883525	0.996933	0.971828	-0.0883027	0.025105	chr11:95786275-95787623
chr11	95787679	95788498	ENST00000358780	intron	2	-	819	ENSG00000077458	FAM76B	28492	protein_coding	3932	1	NM_144664.5	NM_144664	11	q21	10	0	35.14	35.44	0.94322	0.995348	0.991535	-0.0483149	0.00381287	chr11:95787679-95788498
chr11	95788564	95789391	ENST00000358780	intron	1	-	827	ENSG00000077458	FAM76B	28492	protein_coding	3932	1	NM_144664.5	NM_144664	11	q21	10	0	22.53	34.42	0.332748	0.923008	0.654561	-0.321814	0.268447	chr11:95788564-95789391
chr11	95835452	95836147	ENST00000346299	intron	14	-	695	ENSG00000087053	MTMR2	7450	protein_coding	4495	1	NM_016156.6	NM_016156	11	q21	15	1	257.59	258.88	0.976247	0.999669	0.995017	-0.0187704	0.00465186	chr11:95835452-95836147
chr11	95836325	95838093	ENST00000346299	intron	13	-	1768	ENSG00000087053	MTMR2	7450	protein_coding	4495	1	NM_016156.6	NM_016156	11	q21	15	0	200.14	202.3	0.957664	0.999183	0.989323	-0.0316587	0.0098607	chr11:95836325-95838093
chr11	95838208	95841616	ENST00000346299	intron	12	-	3408	ENSG00000087053	MTMR2	7450	protein_coding	4495	1	NM_016156.6	NM_016156	11	q21	15	0	228.05	230.49	0.956682	0.999641	0.989414	-0.0327319	0.0102276	chr11:95838208-95841616
chr11	95841710	95844952	ENST00000346299	intron	11	-	3242	ENSG00000087053	MTMR2	7450	protein_coding	4495	1	NM_016156.6	NM_016156	11	q21	15	0	170.36	172.75	0.946642	0.999251	0.986165	-0.0395231	0.0130861	chr11:95841710-95844952
chr11	95845160	95847713	ENST00000346299	intron	10	-	2553	ENSG00000087053	MTMR2	7450	protein_coding	4495	1	NM_016156.6	NM_016156	11	q21	15	0	249.01	250.12	0.97827	0.999653	0.995562	-0.0172916	0.00409128	chr11:95845160-95847713
chr11	95847900	95849673	ENST00000346299	intron	9	-	1773	ENSG00000087053	MTMR2	7450	protein_coding	4495	1	NM_016156.6	NM_016156	11	q21	15	0	238.68	239.47	0.981583	0.999702	0.996701	-0.0151182	0.0030011	chr11:95847900-95849673
chr11	95849863	95850599	ENST00000346299	intron	8	-	736	ENSG00000087053	MTMR2	7450	protein_coding	4495	1	NM_016156.6	NM_016156	11	q21	15	0	233.75	233.9	0.993177	0.999337	0.999359	-0.00618138	-2.14701e-05	chr11:95849863-95850599
chr11	95850750	95857551	ENST00000346299	intron	7	-	6801	ENSG00000087053	MTMR2	7450	protein_coding	4495	1	NM_016156.6	NM_016156	11	q21	15	0	181.9	190.53	0.820615	0.999823	0.954705	-0.134091	0.0451174	chr11:95850750-95857551
chr11	95857636	95858530	ENST00000346299	intron	6	-	894	ENSG00000087053	MTMR2	7450	protein_coding	4495	1	NM_016156.6	NM_016156	11	q21	15	0	114.42	115.9	0.941272	0.999166	0.98723	-0.0459579	0.0119357	chr11:95857636-95858530
chr11	95858633	95861991	ENST00000346299	intron	5	-	3358	ENSG00000087053	MTMR2	7450	protein_coding	4495	1	NM_016156.6	NM_016156	11	q21	15	0	145.7	154	0.782958	0.999916	0.946104	-0.163146	0.053812	chr11:95858633-95861991
chr11	95862103	95862271	ENST00000346299	intron	4	-	168	ENSG00000087053	MTMR2	7450	protein_coding	4495	1	NM_016156.6	NM_016156	11	q21	15	0	199.27	199.97	0.977241	0.999873	0.996499	-0.0192585	0.00337334	chr11:95862103-95862271
chr11	95862367	95865600	ENST00000346299	intron	3	-	3233	ENSG00000087053	MTMR2	7450	protein_coding	4495	1	NM_016156.6	NM_016156	11	q21	15	0	186.04	193.71	0.88918	0.995275	0.960405	-0.0712247	0.0348703	chr11:95862367-95865600
chr11	95865677	95888155	ENST00000346299	intron	2	-	22478	ENSG00000087053	MTMR2	7450	protein_coding	4495	1	NM_016156.6	NM_016156	11	q21	15	0	100.34	244.78	0.322473	0.499201	0.409919	-0.0874462	0.0892824	chr11:95865677-95888155
chr11	95888262	95923874	ENST00000346299	intron	1	-	35612	ENSG00000087053	MTMR2	7450	protein_coding	4495	1	NM_016156.6	NM_016156	11	q21	15	0	79.67	208.34	0.27865	0.509857	0.382404	-0.103754	0.127453	chr11:95888262-95923874
chr11	96353715	96358992	ENST00000646818	intron	9	-	5277	ENSG00000149231	CCDC82	26282	protein_coding	2715	1	NM_024725.4	NM_024725	11	q21	10	1	81.15	94.79	0.634456	0.985664	0.856103	-0.221647	0.129561	chr11:96353715-96358992
chr11	96359179	96364979	ENST00000646818	intron	8	-	5800	ENSG00000149231	CCDC82	26282	protein_coding	2715	1	NM_024725.4	NM_024725	11	q21	10	0	80.12	99.16	0.622085	0.937413	0.807987	-0.185902	0.129426	chr11:96359179-96364979
chr11	96365151	96371012	ENST00000646818	intron	7	-	5861	ENSG00000149231	CCDC82	26282	protein_coding	2715	1	NM_024725.4	NM_024725	11	q21	10	0	106.34	106.95	0.970144	0.999319	0.994296	-0.0241523	0.00502306	chr11:96365151-96371012
chr11	96371138	96373374	ENST00000646818	intron	6	-	2236	ENSG00000149231	CCDC82	26282	protein_coding	2715	1	NM_024725.4	NM_024725	11	q21	10	0	80.64	80.64	0.988132	0.996807	1	-0.0118684	-0.00319349	chr11:96371138-96373374
chr11	96373468	96383268	ENST00000646818	intron	5	-	9800	ENSG00000149231	CCDC82	26282	protein_coding	2715	1	NM_024725.4	NM_024725	11	q21	10	0	82.84	86.51	0.8397	0.996507	0.957577	-0.117878	0.0389301	chr11:96373468-96383268
chr11	96383474	96383961	ENST00000646818	intron	4	-	487	ENSG00000149231	CCDC82	26282	protein_coding	2715	1	NM_024725.4	NM_024725	11	q21	10	0	124.04	125.74	0.938061	0.999521	0.98648	-0.0484191	0.0130408	chr11:96383474-96383961
chr11	96384762	96386253	ENST00000646818	intron	3	-	1491	ENSG00000149231	CCDC82	26282	protein_coding	2715	1	NM_024725.4	NM_024725	11	q21	10	0	99.85	117.55	0.702414	0.954553	0.849426	-0.147012	0.105128	chr11:96384762-96386253
chr11	96386294	96387529	ENST00000646818	intron	2	-	1235	ENSG00000149231	CCDC82	26282	protein_coding	2715	1	NM_024725.4	NM_024725	11	q21	10	0	87.27	100.64	0.679779	0.978491	0.86715	-0.187371	0.111341	chr11:96386294-96387529
chr11	96387614	96389843	ENST00000646818	intron	1	-	2229	ENSG00000149231	CCDC82	26282	protein_coding	2715	1	NM_024725.4	NM_024725	11	q21	10	0	37.01	51.03	0.482147	0.936374	0.72526	-0.243113	0.211114	chr11:96387614-96389843
chr11	96390074	96390482	ENST00000332349	intron	1	+	408	ENSG00000183340	JRKL	6200	protein_coding	3140	1	NM_001261833.2	NM_003772	11	q21	2	1	32.84	127.21	0.163736	0.374835	0.258156	-0.09442	0.116679	chr11:96390074-96390482
chr11	102047581	102047814	ENST00000434758	intron	1	+	233	ENSG00000137691	CFAP300	28188	protein_coding	2193	1	NM_032930.3	NM_032930	11	q22.1	7	0	66.75	72.9	0.788292	0.983985	0.915638	-0.127346	0.0683468	chr11:102047581-102047814
chr11	102047897	102058879	ENST00000434758	intron	2	+	10982	ENSG00000137691	CFAP300	28188	protein_coding	2193	1	NM_032930.3	NM_032930	11	q22.1	7	0	54.27	56.19	0.864098	0.997961	0.96583	-0.101732	0.0321313	chr11:102047897-102058879
chr11	102058956	102066484	ENST00000434758	intron	3	+	7528	ENSG00000137691	CFAP300	28188	protein_coding	2193	1	NM_032930.3	NM_032930	11	q22.1	7	0	27.59	30.11	0.688137	0.996626	0.916307	-0.228169	0.080319	chr11:102058956-102066484
chr11	102066652	102075872	ENST00000434758	intron	4	+	9220	ENSG00000137691	CFAP300	28188	protein_coding	2193	1	NM_032930.3	NM_032930	11	q22.1	7	0	26.53	34.37	0.437144	0.9715	0.771894	-0.33475	0.199606	chr11:102066652-102075872
chr11	102076046	102081214	ENST00000434758	intron	5	+	5168	ENSG00000137691	CFAP300	28188	protein_coding	2193	1	NM_032930.3	NM_032930	11	q22.1	7	0	18.97	24.27	0.464147	0.976669	0.781623	-0.317476	0.195046	chr11:102076046-102081214
chr11	102081282	102083070	ENST00000434758	intron	6	+	1788	ENSG00000137691	CFAP300	28188	protein_coding	2193	1	NM_032930.3	NM_032930	11	q22.1	7	1	23.22	34.34	0.387858	0.922948	0.676179	-0.288322	0.246769	chr11:102081282-102083070
chr11	102111170	102114143	ENST00000282441	intron	1	+	2973	ENSG00000137693	YAP1	16262	protein_coding	5401	1	NM_001130145.3	NM_001130145	11	q22.1	9	0	562.18	590.42	0.892998	0.986978	0.95217	-0.0591716	0.0348086	chr11:102111170-102114143
chr11	102114395	102162455	ENST00000282441	intron	2	+	48060	ENSG00000137693	YAP1	16262	protein_coding	5401	1	NM_001130145.3	NM_001130145	11	q22.1	9	0	762.23	763.11	0.99479	0.999886	0.998847	-0.00405638	0.00103915	chr11:102114395-102162455
chr11	102162572	102186017	ENST00000282441	intron	3	+	23445	ENSG00000137693	YAP1	16262	protein_coding	5401	1	NM_001130145.3	NM_001130145	11	q22.1	9	0	527.3	668.16	0.734936	0.840903	0.789182	-0.0542459	0.051721	chr11:102162572-102186017
chr11	102186132	102205892	ENST00000282441	intron	4	+	19760	ENSG00000137693	YAP1	16262	protein_coding	5401	1	NM_001130145.3	NM_001130145	11	q22.1	9	0	530.68	969.95	0.485397	0.610248	0.547121	-0.0617236	0.0631272	chr11:102186132-102205892
chr11	102206075	102209516	ENST00000282441	intron	5	+	3441	ENSG00000137693	YAP1	16262	protein_coding	5401	1	NM_001130145.3	NM_001130145	11	q22.1	9	0	193.66	788.88	0.199936	0.294673	0.245487	-0.0455508	0.0491857	chr11:102206075-102209516
chr11	102209565	102223621	ENST00000282441	intron	6	+	14056	ENSG00000137693	YAP1	16262	protein_coding	5401	1	NM_001130145.3	NM_001130145	11	q22.1	9	0	323.38	728.85	0.386326	0.503274	0.443685	-0.0573589	0.0595889	chr11:102209565-102223621
chr11	102223753	102227468	ENST00000282441	intron	7	+	3715	ENSG00000137693	YAP1	16262	protein_coding	5401	1	NM_001130145.3	NM_001130145	11	q22.1	9	0	828.38	862.38	0.917139	0.989292	0.960574	-0.0434349	0.0287177	chr11:102223753-102227468
chr11	102227582	102229701	ENST00000282441	intron	8	+	2119	ENSG00000137693	YAP1	16262	protein_coding	5401	1	NM_001130145.3	NM_001130145	11	q22.1	9	1	784.89	820.42	0.882004	0.995514	0.956693	-0.074689	0.0388214	chr11:102227582-102229701
chr11	102317572	102321836	ENST00000263464	intron	1	+	4264	ENSG00000023445	BIRC3	591	protein_coding	6877	1	NM_001165.5	NM_001165	11	q22.2	9	0	NA	NA	NA	NA	NA	NA	NA	chr11:102317572-102321836
chr11	102325363	102325465	ENST00000263464	intron	2	+	102	ENSG00000023445	BIRC3	591	protein_coding	6877	1	NM_001165.5	NM_001165	11	q22.2	9	0	NA	NA	NA	NA	NA	NA	NA	chr11:102325363-102325465
chr11	102325566	102328051	ENST00000263464	intron	3	+	2485	ENSG00000023445	BIRC3	591	protein_coding	6877	1	NM_001165.5	NM_001165	11	q22.2	9	0	NA	NA	NA	NA	NA	NA	NA	chr11:102325566-102328051
chr11	102328131	102328896	ENST00000263464	intron	4	+	765	ENSG00000023445	BIRC3	591	protein_coding	6877	1	NM_001165.5	NM_001165	11	q22.2	9	0	NA	NA	NA	NA	NA	NA	NA	chr11:102328131-102328896
chr11	102328946	102330998	ENST00000263464	intron	5	+	2052	ENSG00000023445	BIRC3	591	protein_coding	6877	1	NM_001165.5	NM_001165	11	q22.2	9	0	NA	NA	NA	NA	NA	NA	NA	chr11:102328946-102330998
chr11	102331242	102335965	ENST00000263464	intron	6	+	4723	ENSG00000023445	BIRC3	591	protein_coding	6877	1	NM_001165.5	NM_001165	11	q22.2	9	0	NA	NA	NA	NA	NA	NA	NA	chr11:102331242-102335965
chr11	102336221	102336759	ENST00000263464	intron	7	+	538	ENSG00000023445	BIRC3	591	protein_coding	6877	1	NM_001165.5	NM_001165	11	q22.2	9	0	NA	NA	NA	NA	NA	NA	NA	chr11:102336221-102336759
chr11	102336802	102336908	ENST00000263464	intron	8	+	106	ENSG00000023445	BIRC3	591	protein_coding	6877	1	NM_001165.5	NM_001165	11	q22.2	9	1	NA	NA	NA	NA	NA	NA	NA	chr11:102336802-102336908
chr11	102398892	102401538	ENST00000398136	intron	4	-	2646	ENSG00000152558	TMEM123	30138	protein_coding	3304	1	NM_052932.3	NM_052932	11	q22.2	5	1	828.99	834.15	0.978634	0.999391	0.993814	-0.0151802	0.00557706	chr11:102398892-102401538
chr11	102401693	102401915	ENST00000398136	intron	3	-	222	ENSG00000152558	TMEM123	30138	protein_coding	3304	1	NM_052932.3	NM_052932	11	q22.2	5	0	1052.86	1054.29	0.993185	0.999939	0.998644	-0.00545906	0.00129574	chr11:102401693-102401915
chr11	102402207	102448811	ENST00000398136	intron	2	-	46604	ENSG00000152558	TMEM123	30138	protein_coding	3304	1	NM_052932.3	NM_052932	11	q22.2	5	0	1064.14	1147.1	0.854951	0.977994	0.927678	-0.0727271	0.0503152	chr11:102402207-102448811
chr11	102448869	102452523	ENST00000398136	intron	1	-	3654	ENSG00000152558	TMEM123	30138	protein_coding	3304	1	NM_052932.3	NM_052932	11	q22.2	5	0	800.05	812.26	0.94426	0.99962	0.984968	-0.040708	0.0146519	chr11:102448869-102452523
chr11	102692011	102692937	ENST00000260229	intron	9	-	926	ENSG00000137675	MMP27	14250	protein_coding	1876	1	NM_022122.3	NM_022122	11	q22.2	10	1	NA	NA	NA	NA	NA	NA	NA	chr11:102692011-102692937
chr11	102693042	102693905	ENST00000260229	intron	8	-	863	ENSG00000137675	MMP27	14250	protein_coding	1876	1	NM_022122.3	NM_022122	11	q22.2	10	0	NA	NA	NA	NA	NA	NA	NA	chr11:102693042-102693905
chr11	102694066	102694966	ENST00000260229	intron	7	-	900	ENSG00000137675	MMP27	14250	protein_coding	1876	1	NM_022122.3	NM_022122	11	q22.2	10	0	NA	NA	NA	NA	NA	NA	NA	chr11:102694066-102694966
chr11	102695098	102696370	ENST00000260229	intron	6	-	1272	ENSG00000137675	MMP27	14250	protein_coding	1876	1	NM_022122.3	NM_022122	11	q22.2	10	0	NA	NA	NA	NA	NA	NA	NA	chr11:102695098-102696370
chr11	102696492	102696673	ENST00000260229	intron	5	-	181	ENSG00000137675	MMP27	14250	protein_coding	1876	1	NM_022122.3	NM_022122	11	q22.2	10	0	NA	NA	NA	NA	NA	NA	NA	chr11:102696492-102696673
chr11	102696836	102702752	ENST00000260229	intron	4	-	5916	ENSG00000137675	MMP27	14250	protein_coding	1876	1	NM_022122.3	NM_022122	11	q22.2	10	0	NA	NA	NA	NA	NA	NA	NA	chr11:102696836-102702752
chr11	102702882	102702969	ENST00000260229	intron	3	-	87	ENSG00000137675	MMP27	14250	protein_coding	1876	1	NM_022122.3	NM_022122	11	q22.2	10	0	NA	NA	NA	NA	NA	NA	NA	chr11:102702882-102702969
chr11	102703119	102704536	ENST00000260229	intron	2	-	1417	ENSG00000137675	MMP27	14250	protein_coding	1876	1	NM_022122.3	NM_022122	11	q22.2	10	0	NA	NA	NA	NA	NA	NA	NA	chr11:102703119-102704536
chr11	102704776	102705612	ENST00000260229	intron	1	-	836	ENSG00000137675	MMP27	14250	protein_coding	1876	1	NM_022122.3	NM_022122	11	q22.2	10	0	NA	NA	NA	NA	NA	NA	NA	chr11:102704776-102705612
chr11	102713458	102713753	ENST00000236826	intron	9	-	295	ENSG00000118113	MMP8	7175	protein_coding	3055	1	NM_002424.3	NM_002424	11	q22.2	10	1	NA	NA	NA	NA	NA	NA	NA	chr11:102713458-102713753
chr11	102713858	102714555	ENST00000236826	intron	8	-	697	ENSG00000118113	MMP8	7175	protein_coding	3055	1	NM_002424.3	NM_002424	11	q22.2	10	0	NA	NA	NA	NA	NA	NA	NA	chr11:102713858-102714555
chr11	102714710	102715303	ENST00000236826	intron	7	-	593	ENSG00000118113	MMP8	7175	protein_coding	3055	1	NM_002424.3	NM_002424	11	q22.2	10	0	NA	NA	NA	NA	NA	NA	NA	chr11:102714710-102715303
chr11	102715438	102716301	ENST00000236826	intron	6	-	863	ENSG00000118113	MMP8	7175	protein_coding	3055	1	NM_002424.3	NM_002424	11	q22.2	10	0	NA	NA	NA	NA	NA	NA	NA	chr11:102715438-102716301
chr11	102716420	102718413	ENST00000236826	intron	5	-	1993	ENSG00000118113	MMP8	7175	protein_coding	3055	1	NM_002424.3	NM_002424	11	q22.2	10	0	NA	NA	NA	NA	NA	NA	NA	chr11:102716420-102718413
chr11	102718576	102721400	ENST00000236826	intron	4	-	2824	ENSG00000118113	MMP8	7175	protein_coding	3055	1	NM_002424.3	NM_002424	11	q22.2	10	0	NA	NA	NA	NA	NA	NA	NA	chr11:102718576-102721400
chr11	102721527	102721613	ENST00000236826	intron	3	-	86	ENSG00000118113	MMP8	7175	protein_coding	3055	1	NM_002424.3	NM_002424	11	q22.2	10	0	NA	NA	NA	NA	NA	NA	NA	chr11:102721527-102721613
chr11	102721763	102722428	ENST00000236826	intron	2	-	665	ENSG00000118113	MMP8	7175	protein_coding	3055	1	NM_002424.3	NM_002424	11	q22.2	10	0	NA	NA	NA	NA	NA	NA	NA	chr11:102721763-102722428
chr11	102722674	102724753	ENST00000236826	intron	1	-	2079	ENSG00000118113	MMP8	7175	protein_coding	3055	1	NM_002424.3	NM_002424	11	q22.2	10	0	NA	NA	NA	NA	NA	NA	NA	chr11:102722674-102724753
chr11	102770894	102772011	ENST00000279441	intron	9	-	1117	ENSG00000166670	MMP10	7156	protein_coding	1759	1	NM_002425.3	NM_002425	11	q22.2	10	1	NA	NA	NA	NA	NA	NA	NA	chr11:102770894-102772011
chr11	102772116	102772846	ENST00000279441	intron	8	-	730	ENSG00000166670	MMP10	7156	protein_coding	1759	1	NM_002425.3	NM_002425	11	q22.2	10	0	NA	NA	NA	NA	NA	NA	NA	chr11:102772116-102772846
chr11	102773007	102775187	ENST00000279441	intron	7	-	2180	ENSG00000166670	MMP10	7156	protein_coding	1759	1	NM_002425.3	NM_002425	11	q22.2	10	0	NA	NA	NA	NA	NA	NA	NA	chr11:102773007-102775187
chr11	102775322	102776279	ENST00000279441	intron	6	-	957	ENSG00000166670	MMP10	7156	protein_coding	1759	1	NM_002425.3	NM_002425	11	q22.2	10	0	NA	NA	NA	NA	NA	NA	NA	chr11:102775322-102776279
chr11	102776425	102776611	ENST00000279441	intron	5	-	186	ENSG00000166670	MMP10	7156	protein_coding	1759	1	NM_002425.3	NM_002425	11	q22.2	10	0	NA	NA	NA	NA	NA	NA	NA	chr11:102776425-102776611
chr11	102776777	102778623	ENST00000279441	intron	4	-	1846	ENSG00000166670	MMP10	7156	protein_coding	1759	1	NM_002425.3	NM_002425	11	q22.2	10	0	NA	NA	NA	NA	NA	NA	NA	chr11:102776777-102778623
chr11	102778750	102779212	ENST00000279441	intron	3	-	462	ENSG00000166670	MMP10	7156	protein_coding	1759	1	NM_002425.3	NM_002425	11	q22.2	10	0	NA	NA	NA	NA	NA	NA	NA	chr11:102778750-102779212
chr11	102779362	102779503	ENST00000279441	intron	2	-	141	ENSG00000166670	MMP10	7156	protein_coding	1759	1	NM_002425.3	NM_002425	11	q22.2	10	0	NA	NA	NA	NA	NA	NA	NA	chr11:102779362-102779503
chr11	102779746	102780486	ENST00000279441	intron	1	-	740	ENSG00000166670	MMP10	7156	protein_coding	1759	1	NM_002425.3	NM_002425	11	q22.2	10	0	NA	NA	NA	NA	NA	NA	NA	chr11:102779746-102780486
chr11	102790522	102790702	ENST00000315274	intron	9	-	180	ENSG00000196611	MMP1	7155	protein_coding	1971	1	NM_002421.4	NM_001145938	11	q22.2	10	1	1846.38	1892.79	0.923927	0.999989	0.975481	-0.0515533	0.0245086	chr11:102790522-102790702
chr11	102790807	102791332	ENST00000315274	intron	8	-	525	ENSG00000196611	MMP1	7155	protein_coding	1971	1	NM_002421.4	NM_001145938	11	q22.2	10	0	2586.78	2665.3	0.930174	0.999863	0.97054	-0.0403664	0.0293234	chr11:102790807-102791332
chr11	102791496	102792604	ENST00000315274	intron	7	-	1108	ENSG00000196611	MMP1	7155	protein_coding	1971	1	NM_002421.4	NM_001145938	11	q22.2	10	0	3087.04	3163.03	0.956807	0.998779	0.975976	-0.0191683	0.022803	chr11:102791496-102792604
chr11	102792739	102795173	ENST00000315274	intron	6	-	2434	ENSG00000196611	MMP1	7155	protein_coding	1971	1	NM_002421.4	NM_001145938	11	q22.2	10	0	3892.81	3936.77	0.974488	0.997458	0.988833	-0.0143459	0.00862471	chr11:102792739-102795173
chr11	102795292	102795451	ENST00000315274	intron	5	-	159	ENSG00000196611	MMP1	7155	protein_coding	1971	1	NM_002421.4	NM_001145938	11	q22.2	10	0	3614.33	3624.64	0.990597	0.999961	0.997156	-0.00655831	0.00280578	chr11:102795292-102795451
chr11	102795608	102796663	ENST00000315274	intron	4	-	1055	ENSG00000196611	MMP1	7155	protein_coding	1971	1	NM_002421.4	NM_001145938	11	q22.2	10	0	2746.16	2776.36	0.967012	0.99993	0.989122	-0.0221101	0.0108073	chr11:102795608-102796663
chr11	102796790	102797013	ENST00000315274	intron	3	-	223	ENSG00000196611	MMP1	7155	protein_coding	1971	1	NM_002421.4	NM_001145938	11	q22.2	10	0	2714.59	2726.85	0.987695	0.999821	0.995504	-0.00780851	0.00431688	chr11:102796790-102797013
chr11	102797163	102797255	ENST00000315274	intron	2	-	92	ENSG00000196611	MMP1	7155	protein_coding	1971	1	NM_002421.4	NM_001145938	11	q22.2	10	0	3398.01	3410.49	0.984074	0.999973	0.996341	-0.0122664	0.00363186	chr11:102797163-102797255
chr11	102797501	102797987	ENST00000315274	intron	1	-	486	ENSG00000196611	MMP1	7155	protein_coding	1971	1	NM_002421.4	NM_001145938	11	q22.2	10	0	3633.27	3672.38	0.971466	0.999038	0.98935	-0.0178847	0.00968768	chr11:102797501-102797987
chr11	102836227	102837297	ENST00000299855	intron	9	-	1070	ENSG00000149968	MMP3	7173	protein_coding	1822	1	NM_002422.5	NM_002422	11	q22.2	10	1	1828.11	1884.92	0.94865	0.998462	0.969861	-0.0212103	0.0286016	chr11:102836227-102837297
chr11	102837402	102838550	ENST00000299855	intron	8	-	1148	ENSG00000149968	MMP3	7173	protein_coding	1822	1	NM_002422.5	NM_002422	11	q22.2	10	0	2371.75	2450.25	0.920238	0.998075	0.967962	-0.047724	0.0301127	chr11:102837402-102838550
chr11	102838711	102839109	ENST00000299855	intron	7	-	398	ENSG00000149968	MMP3	7173	protein_coding	1822	1	NM_002422.5	NM_002422	11	q22.2	10	0	2070.47	2132.88	0.933154	0.994165	0.970739	-0.0375849	0.0234257	chr11:102838711-102839109
chr11	102839244	102840107	ENST00000299855	intron	6	-	863	ENSG00000149968	MMP3	7173	protein_coding	1822	1	NM_002422.5	NM_002422	11	q22.2	10	0	1980.78	2029.04	0.940579	0.999879	0.976215	-0.0356363	0.0236632	chr11:102839244-102840107
chr11	102840253	102840428	ENST00000299855	intron	5	-	175	ENSG00000149968	MMP3	7173	protein_coding	1822	1	NM_002422.5	NM_002422	11	q22.2	10	0	2979.67	3035.89	0.946248	0.999984	0.981482	-0.0352332	0.018502	chr11:102840253-102840428
chr11	102840594	102842153	ENST00000299855	intron	4	-	1559	ENSG00000149968	MMP3	7173	protein_coding	1822	1	NM_002422.5	NM_002422	11	q22.2	10	0	2920.58	3073.63	0.915888	0.999372	0.950205	-0.0343178	0.0491662	chr11:102840594-102842153
chr11	102842280	102842430	ENST00000299855	intron	3	-	150	ENSG00000149968	MMP3	7173	protein_coding	1822	1	NM_002422.5	NM_002422	11	q22.2	10	0	2126.79	2147.64	0.976246	0.999969	0.990292	-0.0140461	0.00967776	chr11:102842280-102842430
chr11	102842580	102842671	ENST00000299855	intron	2	-	91	ENSG00000149968	MMP3	7173	protein_coding	1822	1	NM_002422.5	NM_002422	11	q22.2	10	0	1992.66	2003.37	0.96646	0.999794	0.994654	-0.0281939	0.00513989	chr11:102842580-102842671
chr11	102842917	102843441	ENST00000299855	intron	1	-	524	ENSG00000149968	MMP3	7173	protein_coding	1822	1	NM_002422.5	NM_002422	11	q22.2	10	0	2059.56	2146.75	0.915782	0.999968	0.959385	-0.0436032	0.0405828	chr11:102842917-102843441
chr11	103062415	103064274	ENST00000260247	intron	7	-	1859	ENSG00000137692	DCUN1D5	28409	protein_coding	12675	1	NM_032299.4	NM_032299	11	q22.3	8	1	312.48	313.75	0.980513	0.999665	0.995952	-0.0154396	0.00371256	chr11:103062415-103064274
chr11	103064378	103066268	ENST00000260247	intron	6	-	1890	ENSG00000137692	DCUN1D5	28409	protein_coding	12675	1	NM_032299.4	NM_032299	11	q22.3	8	0	235.08	235.89	0.981727	0.999583	0.996566	-0.0148388	0.00301636	chr11:103064378-103066268
chr11	103066374	103066458	ENST00000260247	intron	5	-	84	ENSG00000137692	DCUN1D5	28409	protein_coding	12675	1	NM_032299.4	NM_032299	11	q22.3	8	0	301.99	302.96	0.982513	0.999906	0.996798	-0.014285	0.00310781	chr11:103066374-103066458
chr11	103066568	103082747	ENST00000260247	intron	4	-	16179	ENSG00000137692	DCUN1D5	28409	protein_coding	12675	1	NM_032299.4	NM_032299	11	q22.3	8	0	168.95	215.07	0.691396	0.861452	0.785558	-0.0941622	0.0758936	chr11:103066568-103082747
chr11	103082840	103083255	ENST00000260247	intron	3	-	415	ENSG00000137692	DCUN1D5	28409	protein_coding	12675	1	NM_032299.4	NM_032299	11	q22.3	8	0	345.64	366.15	0.893329	0.975519	0.943985	-0.050656	0.0315346	chr11:103082840-103083255
chr11	103083327	103089226	ENST00000260247	intron	2	-	5899	ENSG00000137692	DCUN1D5	28409	protein_coding	12675	1	NM_032299.4	NM_032299	11	q22.3	8	0	379.04	388.26	0.944703	0.99392	0.976253	-0.03155	0.0176666	chr11:103083327-103089226
chr11	103089319	103091786	ENST00000260247	intron	1	-	2467	ENSG00000137692	DCUN1D5	28409	protein_coding	12675	1	NM_032299.4	NM_032299	11	q22.3	8	0	349.49	416.12	0.740246	0.916956	0.839878	-0.0996323	0.0770785	chr11:103089319-103091786
chr11	104942974	104944747	ENST00000444739	intron	8	-	1773	ENSG00000196954	CASP4	1505	protein_coding	1296	1	NM_001225.4	NM_001225	11	q22.3	9	1	217.73	236.03	0.80809	0.982064	0.922467	-0.114378	0.059596	chr11:104942974-104944747
chr11	104944852	104947082	ENST00000444739	intron	7	-	2230	ENSG00000196954	CASP4	1505	protein_coding	1296	1	NM_001225.4	NM_001225	11	q22.3	9	0	347.51	353.84	0.941509	0.998368	0.982111	-0.0406018	0.016257	chr11:104944852-104947082
chr11	104947193	104948532	ENST00000444739	intron	6	-	1339	ENSG00000196954	CASP4	1505	protein_coding	1296	1	NM_001225.4	NM_001225	11	q22.3	9	0	273.15	279.23	0.918955	0.998298	0.978226	-0.0592707	0.0200724	chr11:104947193-104948532
chr11	104948677	104949542	ENST00000444739	intron	5	-	865	ENSG00000196954	CASP4	1505	protein_coding	1296	1	NM_001225.4	NM_001225	11	q22.3	9	0	339.52	355.14	0.874809	0.992693	0.956017	-0.0812084	0.0366752	chr11:104948677-104949542
chr11	104949778	104950924	ENST00000444739	intron	4	-	1146	ENSG00000196954	CASP4	1505	protein_coding	1296	1	NM_001225.4	NM_001225	11	q22.3	9	0	284.89	290.18	0.934466	0.999347	0.98177	-0.0473041	0.0175769	chr11:104949778-104950924
chr11	104951099	104951895	ENST00000444739	intron	3	-	796	ENSG00000196954	CASP4	1505	protein_coding	1296	1	NM_001225.4	NM_001225	11	q22.3	9	0	367.41	386.12	0.865899	0.995491	0.951544	-0.0856449	0.0439477	chr11:104951099-104951895
chr11	104952006	104954746	ENST00000444739	intron	2	-	2740	ENSG00000196954	CASP4	1505	protein_coding	1296	1	NM_001225.4	NM_001225	11	q22.3	9	0	334.32	377.18	0.801857	0.955075	0.886367	-0.08451	0.0687079	chr11:104952006-104954746
chr11	104955002	104968518	ENST00000444739	intron	1	-	13516	ENSG00000196954	CASP4	1505	protein_coding	1296	1	NM_001225.4	NM_001225	11	q22.3	9	0	195.19	229.81	0.706297	0.947317	0.849354	-0.143057	0.0979633	chr11:104955002-104968518
chr11	105026357	105026841	ENST00000533400	intron	8	-	484	ENSG00000137752	CASP1	1499	protein_coding	1996	1	NM_001257118.3	NM_001257118	11	q22.3	9	1	59.27	60.6	0.920791	0.997255	0.978053	-0.0572616	0.019202	chr11:105026357-105026841
chr11	105026952	105029123	ENST00000533400	intron	7	-	2171	ENSG00000137752	CASP1	1499	protein_coding	1996	1	NM_001257118.3	NM_001257118	11	q22.3	9	0	43.53	44.26	0.892821	0.998125	0.983507	-0.0906851	0.0146186	chr11:105026952-105029123
chr11	105029268	105029664	ENST00000533400	intron	6	-	396	ENSG00000137752	CASP1	1499	protein_coding	1996	1	NM_001257118.3	NM_001257118	11	q22.3	9	0	71.21	71.79	0.951787	0.998658	0.991921	-0.0401336	0.00673673	chr11:105029268-105029664
chr11	105029900	105030329	ENST00000533400	intron	5	-	429	ENSG00000137752	CASP1	1499	protein_coding	1996	1	NM_001257118.3	NM_001257118	11	q22.3	9	0	76.78	76.86	0.959492	0.999148	0.998959	-0.039467	0.000188376	chr11:105029900-105030329
chr11	105030504	105031164	ENST00000533400	intron	4	-	660	ENSG00000137752	CASP1	1499	protein_coding	1996	1	NM_001257118.3	NM_001257118	11	q22.3	9	0	55.29	57.48	0.830682	0.997651	0.9619	-0.131218	0.0357509	chr11:105030504-105031164
chr11	105031281	105033063	ENST00000533400	intron	3	-	1782	ENSG00000137752	CASP1	1499	protein_coding	1996	1	NM_001257118.3	NM_001257118	11	q22.3	9	0	50.23	57.4	0.677211	0.984707	0.875087	-0.197876	0.10962	chr11:105031281-105033063
chr11	105033127	105034207	ENST00000533400	intron	2	-	1080	ENSG00000137752	CASP1	1499	protein_coding	1996	1	NM_001257118.3	NM_001257118	11	q22.3	9	0	54.85	62.37	0.689091	0.98531	0.879429	-0.190338	0.105881	chr11:105033127-105034207
chr11	105034475	105035106	ENST00000533400	intron	1	-	631	ENSG00000137752	CASP1	1499	protein_coding	1996	1	NM_001257118.3	NM_001257118	11	q22.3	9	0	45.95	63.04	0.403914	0.987023	0.728902	-0.324988	0.258121	chr11:105034475-105035106
chr11	105041720	105043482	ENST00000673097	intron	3	-	1762	ENSG00000204397	CARD16	33701	protein_coding	532	1	NM_052889.4	NM_052889	11	q22.3	4	1	22.67	34.63	0.369491	0.914173	0.654635	-0.285143	0.259539	chr11:105041720-105043482
chr11	105043546	105044391	ENST00000673097	intron	2	-	845	ENSG00000204397	CARD16	33701	protein_coding	532	1	NM_052889.4	NM_052889	11	q22.3	4	0	29.3	41.22	0.443368	0.935425	0.71082	-0.267452	0.224605	chr11:105043546-105044391
chr11	105044659	105045290	ENST00000673097	intron	1	-	631	ENSG00000204397	CARD16	33701	protein_coding	532	1	NM_052889.4	NM_052889	11	q22.3	4	0	32.81	44.34	0.368106	0.999422	0.739964	-0.371858	0.259458	chr11:105044659-105045290
chr11	106010111	106010455	ENST00000301919	intron	2	-	344	ENSG00000170903	MSANTD4	29383	protein_coding	4103	1	NM_032424.3	NM_032424	11	q22.3	3	1	91.36	92.58	0.944067	0.998358	0.986822	-0.0427552	0.0115353	chr11:106010111-106010455
chr11	106011068	106020961	ENST00000301919	intron	1	-	9893	ENSG00000170903	MSANTD4	29383	protein_coding	4103	1	NM_032424.3	NM_032424	11	q22.3	3	0	NA	NA	NA	NA	NA	NA	NA	chr11:106011068-106020961
chr11	106054456	106058864	ENST00000531837	intron	3	-	4408	ENSG00000182359	KBTBD3	22934	protein_coding	3840	1	NM_198439.3	NM_198439	11	q22.3	4	1	10.4	10.75	0.781167	0.98689	0.967442	-0.186275	0.0194481	chr11:106054456-106058864
chr11	106059110	106076506	ENST00000531837	intron	2	-	17396	ENSG00000182359	KBTBD3	22934	protein_coding	3840	1	NM_198439.3	NM_198439	11	q22.3	4	0	10.74	15.45	0.234771	0.978865	0.695146	-0.460375	0.283719	chr11:106059110-106076506
chr11	106076708	106077311	ENST00000531837	intron	1	-	603	ENSG00000182359	KBTBD3	22934	protein_coding	3840	1	NM_198439.3	NM_198439	11	q22.3	4	0	7.71	11.93	0.123918	0.979691	0.64627	-0.522352	0.333421	chr11:106076708-106077311
chr11	106077894	106079466	ENST00000278618	intron	1	+	1572	ENSG00000149313	AASDHPPT	14235	protein_coding	2767	1	NM_015423.3	NM_015423	11	q22.3	6	0	151.58	152.37	0.970294	0.999633	0.994815	-0.0245215	0.0048176	chr11:106077894-106079466
chr11	106079693	106090556	ENST00000278618	intron	2	+	10863	ENSG00000149313	AASDHPPT	14235	protein_coding	2767	1	NM_015423.3	NM_015423	11	q22.3	6	0	109.97	113.36	0.892474	0.998803	0.970095	-0.0776213	0.0287075	chr11:106079693-106090556
chr11	106090679	106091315	ENST00000278618	intron	3	+	636	ENSG00000149313	AASDHPPT	14235	protein_coding	2767	1	NM_015423.3	NM_015423	11	q22.3	6	0	168.14	172.16	0.918651	0.998149	0.97665	-0.0579985	0.0214993	chr11:106090679-106091315
chr11	106091478	106094582	ENST00000278618	intron	4	+	3104	ENSG00000149313	AASDHPPT	14235	protein_coding	2767	1	NM_015423.3	NM_015423	11	q22.3	6	0	195.52	200.89	0.926521	0.994886	0.973269	-0.0467481	0.0216174	chr11:106091478-106094582
chr11	106094655	106096742	ENST00000278618	intron	5	+	2087	ENSG00000149313	AASDHPPT	14235	protein_coding	2767	1	NM_015423.3	NM_015423	11	q22.3	6	1	205.53	206.14	0.984371	0.99944	0.997041	-0.0126695	0.00239874	chr11:106094655-106096742
chr11	107505216	107510886	ENST00000428149	intron	11	-	5670	ENSG00000137760	ALKBH8	25189	protein_coding	4067	1	NM_138775.3	NM_001378133	11	q22.3	12	1	27.15	27.67	0.871371	0.998177	0.981207	-0.109836	0.01697	chr11:107505216-107510886
chr11	107511037	107522298	ENST00000428149	intron	10	-	11261	ENSG00000137760	ALKBH8	25189	protein_coding	4067	1	NM_138775.3	NM_001378133	11	q22.3	12	0	23.21	24.81	0.754992	0.993428	0.93551	-0.180518	0.0579179	chr11:107511037-107522298
chr11	107522556	107525440	ENST00000428149	intron	9	-	2884	ENSG00000137760	ALKBH8	25189	protein_coding	4067	1	NM_138775.3	NM_001378133	11	q22.3	12	0	27.73	31.86	0.612412	0.989868	0.87037	-0.257958	0.119497	chr11:107522556-107525440
chr11	107525593	107532299	ENST00000428149	intron	8	-	6706	ENSG00000137760	ALKBH8	25189	protein_coding	4067	1	NM_138775.3	NM_001378133	11	q22.3	12	0	34.86	35	0.958149	0.994847	0.996	-0.0378505	-0.00115296	chr11:107525593-107532299
chr11	107532407	107549752	ENST00000428149	intron	7	-	17345	ENSG00000137760	ALKBH8	25189	protein_coding	4067	1	NM_138775.3	NM_001378133	11	q22.3	12	0	29.41	33.19	0.648332	0.990684	0.88611	-0.237778	0.104574	chr11:107532407-107549752
chr11	107549824	107551807	ENST00000428149	intron	6	-	1983	ENSG00000137760	ALKBH8	25189	protein_coding	4067	1	NM_138775.3	NM_001378133	11	q22.3	12	0	23.89	27.7	0.591908	0.989101	0.862455	-0.270547	0.126646	chr11:107549824-107551807
chr11	107551913	107553107	ENST00000428149	intron	5	-	1194	ENSG00000137760	ALKBH8	25189	protein_coding	4067	1	NM_138775.3	NM_001378133	11	q22.3	12	0	20.56	20.89	0.877005	0.995476	0.984203	-0.107198	0.011273	chr11:107551913-107553107
chr11	107553204	107553846	ENST00000428149	intron	4	-	642	ENSG00000137760	ALKBH8	25189	protein_coding	4067	1	NM_138775.3	NM_001378133	11	q22.3	12	0	23.95	23.95	0.95825	0.989611	1	-0.0417499	-0.0103887	chr11:107553204-107553846
chr11	107553979	107556765	ENST00000428149	intron	3	-	2786	ENSG00000137760	ALKBH8	25189	protein_coding	4067	1	NM_138775.3	NM_001378133	11	q22.3	12	0	22.19	26.26	0.582029	0.983482	0.845011	-0.262983	0.13847	chr11:107553979-107556765
chr11	107557004	107560764	ENST00000428149	intron	2	-	3760	ENSG00000137760	ALKBH8	25189	protein_coding	4067	1	NM_138775.3	NM_001378133	11	q22.3	12	0	27.12	27.16	0.961915	0.990463	0.998527	-0.0366126	-0.00806453	chr11:107557004-107560764
chr11	107560900	107565600	ENST00000428149	intron	1	-	4700	ENSG00000137760	ALKBH8	25189	protein_coding	4067	1	NM_138775.3	NM_001378133	11	q22.3	12	0	23.48	26.97	0.607508	0.99143	0.870597	-0.263089	0.120833	chr11:107560900-107565600
chr11	107792801	107803000	ENST00000525815	intron	7	-	10199	ENSG00000110660	SLC35F2	23615	protein_coding	2769	1	NM_017515.5	NM_017515	11	q22.3	8	1	50.75	51.95	0.875307	0.998507	0.976901	-0.101594	0.0216066	chr11:107792801-107803000
chr11	107803156	107804717	ENST00000525815	intron	6	-	1561	ENSG00000110660	SLC35F2	23615	protein_coding	2769	1	NM_017515.5	NM_017515	11	q22.3	8	0	71.62	72.15	0.939973	0.999046	0.992654	-0.0526814	0.0063915	chr11:107803156-107804717
chr11	107804771	107805358	ENST00000525815	intron	5	-	587	ENSG00000110660	SLC35F2	23615	protein_coding	2769	1	NM_017515.5	NM_017515	11	q22.3	8	0	59.16	62.04	0.826418	0.998294	0.953578	-0.12716	0.0447153	chr11:107804771-107805358
chr11	107805516	107806716	ENST00000525815	intron	4	-	1200	ENSG00000110660	SLC35F2	23615	protein_coding	2769	1	NM_017515.5	NM_017515	11	q22.3	8	0	80.6	83.04	0.856563	0.999054	0.970617	-0.114054	0.0284375	chr11:107805516-107806716
chr11	107806877	107811666	ENST00000525815	intron	3	-	4789	ENSG00000110660	SLC35F2	23615	protein_coding	2769	1	NM_017515.5	NM_017515	11	q22.3	8	0	53.22	53.38	0.939867	0.998763	0.997003	-0.0571361	0.00176052	chr11:107806877-107811666
chr11	107811795	107815789	ENST00000525815	intron	2	-	3994	ENSG00000110660	SLC35F2	23615	protein_coding	2769	1	NM_017515.5	NM_017515	11	q22.3	8	0	52.64	55.95	0.790277	0.997392	0.94084	-0.150563	0.0565517	chr11:107811795-107815789
chr11	107815966	107858657	ENST00000525815	intron	1	-	42691	ENSG00000110660	SLC35F2	23615	protein_coding	2769	1	NM_017515.5	NM_017515	11	q22.3	8	0	51.97	58	0.715133	0.993962	0.896034	-0.180902	0.0979276	chr11:107815966-107858657
chr11	108009373	108033801	ENST00000393094	intron	1	+	24428	ENSG00000166266	CUL5	2556	protein_coding	6171	1	NM_003478.6	NM_003478	11	q22.3	19	0	64.23	67.22	0.843439	0.997084	0.955519	-0.11208	0.0415646	chr11:108009373-108033801
chr11	108033912	108046269	ENST00000393094	intron	2	+	12357	ENSG00000166266	CUL5	2556	protein_coding	6171	1	NM_003478.6	NM_003478	11	q22.3	19	0	77.85	79	0.938075	0.998623	0.985443	-0.0473679	0.0131802	chr11:108033912-108046269
chr11	108046370	108049889	ENST00000393094	intron	3	+	3519	ENSG00000166266	CUL5	2556	protein_coding	6171	1	NM_003478.6	NM_003478	11	q22.3	19	0	76.66	77.84	0.923015	0.999411	0.984841	-0.0618255	0.0145699	chr11:108046370-108049889
chr11	108050067	108052659	ENST00000393094	intron	4	+	2592	ENSG00000166266	CUL5	2556	protein_coding	6171	1	NM_003478.6	NM_003478	11	q22.3	19	0	88.55	89.22	0.95511	0.999375	0.99249	-0.0373801	0.00688412	chr11:108050067-108052659
chr11	108052802	108054646	ENST00000393094	intron	5	+	1844	ENSG00000166266	CUL5	2556	protein_coding	6171	1	NM_003478.6	NM_003478	11	q22.3	19	0	106.55	106.6	0.991294	0.997116	0.999531	-0.00823695	-0.00241499	chr11:108052802-108054646
chr11	108054793	108054874	ENST00000393094	intron	6	+	81	ENSG00000166266	CUL5	2556	protein_coding	6171	1	NM_003478.6	NM_003478	11	q22.3	19	0	96.42	96.82	0.972358	0.998891	0.995869	-0.0235105	0.00302251	chr11:108054793-108054874
chr11	108054956	108070095	ENST00000393094	intron	7	+	15139	ENSG00000166266	CUL5	2556	protein_coding	6171	1	NM_003478.6	NM_003478	11	q22.3	19	0	101.08	105.71	0.85676	0.997599	0.956201	-0.0994413	0.0413977	chr11:108054956-108070095
chr11	108070190	108072331	ENST00000393094	intron	8	+	2141	ENSG00000166266	CUL5	2556	protein_coding	6171	1	NM_003478.6	NM_003478	11	q22.3	19	0	92.53	93.16	0.965828	0.998732	0.993237	-0.0274096	0.00549416	chr11:108070190-108072331
chr11	108072463	108073389	ENST00000393094	intron	9	+	926	ENSG00000166266	CUL5	2556	protein_coding	6171	1	NM_003478.6	NM_003478	11	q22.3	19	0	84.34	84.58	0.975836	0.99878	0.997162	-0.0213261	0.00161715	chr11:108072463-108073389
chr11	108073498	108078175	ENST00000393094	intron	10	+	4677	ENSG00000166266	CUL5	2556	protein_coding	6171	1	NM_003478.6	NM_003478	11	q22.3	19	0	112.11	113.99	0.92491	0.999674	0.983507	-0.0585969	0.0161669	chr11:108073498-108078175
chr11	108078241	108088526	ENST00000393094	intron	11	+	10285	ENSG00000166266	CUL5	2556	protein_coding	6171	1	NM_003478.6	NM_003478	11	q22.3	19	0	119.1	122.77	0.880761	0.999397	0.970107	-0.0893453	0.0292901	chr11:108078241-108088526
chr11	108088660	108089491	ENST00000393094	intron	12	+	831	ENSG00000166266	CUL5	2556	protein_coding	6171	1	NM_003478.6	NM_003478	11	q22.3	19	0	82.56	82.62	0.987169	0.997	0.999274	-0.0121047	-0.00227348	chr11:108088660-108089491
chr11	108089624	108094390	ENST00000393094	intron	13	+	4766	ENSG00000166266	CUL5	2556	protein_coding	6171	1	NM_003478.6	NM_003478	11	q22.3	19	0	97.93	98.19	0.980156	0.998728	0.997352	-0.017196	0.00137543	chr11:108089624-108094390
chr11	108094515	108094811	ENST00000393094	intron	14	+	296	ENSG00000166266	CUL5	2556	protein_coding	6171	1	NM_003478.6	NM_003478	11	q22.3	19	0	79.64	79.64	0.989796	0.996128	1	-0.0102041	-0.0038716	chr11:108094515-108094811
chr11	108094988	108095529	ENST00000393094	intron	15	+	541	ENSG00000166266	CUL5	2556	protein_coding	6171	1	NM_003478.6	NM_003478	11	q22.3	19	0	86.95	87.19	0.978543	0.998298	0.997247	-0.0187044	0.00105024	chr11:108094988-108095529
chr11	108095692	108097635	ENST00000393094	intron	16	+	1943	ENSG00000166266	CUL5	2556	protein_coding	6171	1	NM_003478.6	NM_003478	11	q22.3	19	0	112.93	123.26	0.823021	0.974631	0.916193	-0.0931729	0.0584372	chr11:108095692-108097635
chr11	108097755	108098405	ENST00000393094	intron	17	+	650	ENSG00000166266	CUL5	2556	protein_coding	6171	1	NM_003478.6	NM_003478	11	q22.3	19	0	122.82	126.52	0.908742	0.996094	0.970756	-0.0620136	0.0253384	chr11:108097755-108098405
chr11	108098530	108104189	ENST00000393094	intron	18	+	5659	ENSG00000166266	CUL5	2556	protein_coding	6171	1	NM_003478.6	NM_003478	11	q22.3	19	1	119.97	139.88	0.645314	0.983768	0.857664	-0.21235	0.126104	chr11:108098530-108104189
chr11	108159020	108160879	ENST00000278612	intron	17	-	1859	ENSG00000149308	NPAT	7896	protein_coding	6113	1	NM_002519.3	NM_002519	11	q22.3	18	1	30.78	31.05	0.933128	0.995382	0.991304	-0.0581768	0.00407783	chr11:108159020-108160879
chr11	108162015	108162119	ENST00000278612	intron	16	-	104	ENSG00000149308	NPAT	7896	protein_coding	6113	1	NM_002519.3	NM_002519	11	q22.3	18	0	36.74	40.99	0.697459	0.989905	0.896316	-0.198857	0.0935888	chr11:108162015-108162119
chr11	108162181	108169743	ENST00000278612	intron	15	-	7562	ENSG00000149308	NPAT	7896	protein_coding	6113	1	NM_002519.3	NM_002519	11	q22.3	18	0	39.12	39.34	0.954737	0.996827	0.994408	-0.0396708	0.00241917	chr11:108162181-108169743
chr11	108169853	108169927	ENST00000278612	intron	14	-	74	ENSG00000149308	NPAT	7896	protein_coding	6113	1	NM_002519.3	NM_002519	11	q22.3	18	0	41.41	42.66	0.873591	0.998163	0.970699	-0.0971076	0.027464	chr11:108169853-108169927
chr11	108170044	108172198	ENST00000278612	intron	13	-	2154	ENSG00000149308	NPAT	7896	protein_coding	6113	1	NM_002519.3	NM_002519	11	q22.3	18	0	45.63	45.77	0.96627	0.996727	0.996941	-0.0306713	-0.000214564	chr11:108170044-108172198
chr11	108173852	108176245	ENST00000278612	intron	12	-	2393	ENSG00000149308	NPAT	7896	protein_coding	6113	1	NM_002519.3	NM_002519	11	q22.3	18	0	40.08	40.73	0.908425	0.998374	0.984041	-0.0756158	0.0143329	chr11:108173852-108176245
chr11	108176375	108176993	ENST00000278612	intron	11	-	618	ENSG00000149308	NPAT	7896	protein_coding	6113	1	NM_002519.3	NM_002519	11	q22.3	18	0	34.41	34.7	0.936748	0.996666	0.991643	-0.0548949	0.00502326	chr11:108176375-108176993
chr11	108177091	108185231	ENST00000278612	intron	10	-	8140	ENSG00000149308	NPAT	7896	protein_coding	6113	1	NM_002519.3	NM_002519	11	q22.3	18	0	35.38	35.78	0.940571	0.995393	0.988821	-0.0482495	0.00657256	chr11:108177091-108185231
chr11	108185320	108185402	ENST00000278612	intron	9	-	82	ENSG00000149308	NPAT	7896	protein_coding	6113	1	NM_002519.3	NM_002519	11	q22.3	18	0	23.11	23.33	0.918179	0.993996	0.99057	-0.0723908	0.00342568	chr11:108185320-108185402
chr11	108185495	108186481	ENST00000278612	intron	8	-	986	ENSG00000149308	NPAT	7896	protein_coding	6113	1	NM_002519.3	NM_002519	11	q22.3	18	0	28.3	28.42	0.948086	0.993809	0.995778	-0.0476911	-0.00196837	chr11:108185495-108186481
chr11	108186570	108188097	ENST00000278612	intron	7	-	1527	ENSG00000149308	NPAT	7896	protein_coding	6113	1	NM_002519.3	NM_002519	11	q22.3	18	0	31.92	32.11	0.946031	0.995805	0.994083	-0.0480514	0.00172206	chr11:108186570-108188097
chr11	108188180	108189105	ENST00000278612	intron	6	-	925	ENSG00000149308	NPAT	7896	protein_coding	6113	1	NM_002519.3	NM_002519	11	q22.3	18	0	25.99	25.99	0.959249	0.991055	1	-0.0407509	-0.00894542	chr11:108188180-108189105
chr11	108189331	108190459	ENST00000278612	intron	5	-	1128	ENSG00000149308	NPAT	7896	protein_coding	6113	1	NM_002519.3	NM_002519	11	q22.3	18	0	27.75	28.04	0.92666	0.995561	0.989658	-0.0629973	0.00590351	chr11:108189331-108190459
chr11	108190501	108192117	ENST00000278612	intron	4	-	1616	ENSG00000149308	NPAT	7896	protein_coding	6113	1	NM_002519.3	NM_002519	11	q22.3	18	0	26.66	27.04	0.9002	0.997469	0.985947	-0.0857466	0.0115225	chr11:108190501-108192117
chr11	108192191	108193956	ENST00000278612	intron	3	-	1765	ENSG00000149308	NPAT	7896	protein_coding	6113	1	NM_002519.3	NM_002519	11	q22.3	18	0	22.37	22.48	0.912794	0.994881	0.995107	-0.0823124	-0.000226098	chr11:108192191-108193956
chr11	108194018	108197301	ENST00000278612	intron	2	-	3283	ENSG00000149308	NPAT	7896	protein_coding	6113	1	NM_002519.3	NM_002519	11	q22.3	18	0	22.21	22.4	0.89523	0.995596	0.991518	-0.0962879	0.00407816	chr11:108194018-108197301
chr11	108197421	108222499	ENST00000278612	intron	1	-	25078	ENSG00000149308	NPAT	7896	protein_coding	6113	1	NM_002519.3	NM_002519	11	q22.3	18	0	24.85	25.95	0.811639	0.99773	0.957611	-0.145971	0.0401195	chr11:108197421-108222499
chr11	108474953	108477606	ENST00000323468	intron	7	-	2653	ENSG00000178202	POGLUT3	28496	protein_coding	4253	1	NM_153705.5	NM_001363502	11	q22.3	8	1	402.22	431.1	0.864637	0.977886	0.933009	-0.0683713	0.0448772	chr11:108474953-108477606
chr11	108477712	108479300	ENST00000323468	intron	6	-	1588	ENSG00000178202	POGLUT3	28496	protein_coding	4253	1	NM_153705.5	NM_001363502	11	q22.3	8	0	317.05	407.96	0.67014	0.875974	0.77716	-0.10702	0.0988149	chr11:108477712-108479300
chr11	108479496	108481179	ENST00000323468	intron	5	-	1683	ENSG00000178202	POGLUT3	28496	protein_coding	4253	1	NM_153705.5	NM_001363502	11	q22.3	8	0	265.11	309.66	0.796614	0.907596	0.856133	-0.0595185	0.0514637	chr11:108479496-108481179
chr11	108481377	108482005	ENST00000323468	intron	4	-	628	ENSG00000178202	POGLUT3	28496	protein_coding	4253	1	NM_153705.5	NM_001363502	11	q22.3	8	0	343.63	349.3	0.940928	0.999464	0.983768	-0.0428395	0.0156965	chr11:108481377-108482005
chr11	108482223	108486156	ENST00000323468	intron	3	-	3933	ENSG00000178202	POGLUT3	28496	protein_coding	4253	1	NM_153705.5	NM_001363502	11	q22.3	8	0	185.96	224.05	0.688857	0.945736	0.829993	-0.141136	0.115743	chr11:108482223-108486156
chr11	108486441	108490969	ENST00000323468	intron	2	-	4528	ENSG00000178202	POGLUT3	28496	protein_coding	4253	1	NM_153705.5	NM_001363502	11	q22.3	8	0	328.1	330.22	0.96638	0.999951	0.99358	-0.0272004	0.00637114	chr11:108486441-108490969
chr11	108491168	108498164	ENST00000323468	intron	1	-	6996	ENSG00000178202	POGLUT3	28496	protein_coding	4253	1	NM_153705.5	NM_001363502	11	q22.3	8	0	230	245.05	0.859533	0.986064	0.938584	-0.0790506	0.0474797	chr11:108491168-108498164
chr11	109422264	109423374	ENST00000327419	intron	1	+	1110	ENSG00000185742	C11orf87	33788	protein_coding	5867	1	NM_207645.4	NM_207645	11	q22.3	2	1	40.67	49.67	0.483296	0.986136	0.818804	-0.335508	0.167332	chr11:109422264-109423374
chr11	110430306	110435833	ENST00000260270	intron	1	+	5527	ENSG00000137714	FDX1	3638	protein_coding	3144	1	NM_004109.5	NM_004109	11	q22.3	4	0	173.96	184.86	0.852677	0.989928	0.941036	-0.0883591	0.0488914	chr11:110430306-110435833
chr11	110435959	110456917	ENST00000260270	intron	2	+	20958	ENSG00000137714	FDX1	3638	protein_coding	3144	1	NM_004109.5	NM_004109	11	q22.3	4	0	223.45	233.93	0.896156	0.989024	0.9552	-0.0590443	0.0338241	chr11:110435959-110456917
chr11	110457048	110462353	ENST00000260270	intron	3	+	5305	ENSG00000137714	FDX1	3638	protein_coding	3144	1	NM_004109.5	NM_004109	11	q22.3	4	1	298.23	305.81	0.925204	0.997171	0.975213	-0.0500094	0.0219576	chr11:110457048-110462353
chr11	111741613	111742052	ENST00000527614	intron	14	-	439	ENSG00000137713	PPP2R1B	9303	protein_coding	5553	1	NM_002716.5	NM_002716	11	q23.1	15	1	98.51	112.6	0.734158	0.96507	0.874867	-0.140709	0.0902027	chr11:111741613-111742052
chr11	111742145	111742522	ENST00000527614	intron	13	-	377	ENSG00000137713	PPP2R1B	9303	protein_coding	5553	1	NM_002716.5	NM_002716	11	q23.1	15	0	93.71	98.4	0.869087	0.992974	0.952337	-0.0832506	0.0406366	chr11:111742145-111742522
chr11	111742666	111743375	ENST00000527614	intron	12	-	709	ENSG00000137713	PPP2R1B	9303	protein_coding	5553	1	NM_002716.5	NM_002716	11	q23.1	15	0	93.71	94.48	0.957631	0.999148	0.99185	-0.0342193	0.0072979	chr11:111742666-111743375
chr11	111743531	111747953	ENST00000527614	intron	11	-	4422	ENSG00000137713	PPP2R1B	9303	protein_coding	5553	1	NM_002716.5	NM_002716	11	q23.1	15	0	96.18	97.79	0.925702	0.999011	0.983536	-0.057834	0.0154751	chr11:111743531-111747953
chr11	111748015	111752158	ENST00000527614	intron	10	-	4143	ENSG00000137713	PPP2R1B	9303	protein_coding	5553	1	NM_002716.5	NM_002716	11	q23.1	15	0	68.96	70.85	0.896687	0.99798	0.973324	-0.0766374	0.024656	chr11:111748015-111752158
chr11	111752333	111753442	ENST00000527614	intron	9	-	1109	ENSG00000137713	PPP2R1B	9303	protein_coding	5553	1	NM_002716.5	NM_002716	11	q23.1	15	0	62.49	64.89	0.849877	0.998905	0.963014	-0.113137	0.0358911	chr11:111752333-111753442
chr11	111753578	111754498	ENST00000527614	intron	8	-	920	ENSG00000137713	PPP2R1B	9303	protein_coding	5553	1	NM_002716.5	NM_002716	11	q23.1	15	0	63.11	65.6	0.848903	0.998374	0.962043	-0.113139	0.0363309	chr11:111753578-111754498
chr11	111754570	111754979	ENST00000527614	intron	7	-	409	ENSG00000137713	PPP2R1B	9303	protein_coding	5553	1	NM_002716.5	NM_002716	11	q23.1	15	0	93.93	94.25	0.974833	0.998925	0.996605	-0.0217718	0.00231992	chr11:111754570-111754979
chr11	111755095	111755294	ENST00000527614	intron	6	-	199	ENSG00000137713	PPP2R1B	9303	protein_coding	5553	1	NM_002716.5	NM_002716	11	q23.1	15	0	85.68	86.03	0.974559	0.998079	0.995932	-0.0213728	0.00214699	chr11:111755095-111755294
chr11	111755451	111759803	ENST00000527614	intron	5	-	4352	ENSG00000137713	PPP2R1B	9303	protein_coding	5553	1	NM_002716.5	NM_002716	11	q23.1	15	0	65.77	67.77	0.88355	0.998551	0.970488	-0.0869384	0.028063	chr11:111755451-111759803
chr11	111759952	111760818	ENST00000527614	intron	4	-	866	ENSG00000137713	PPP2R1B	9303	protein_coding	5553	1	NM_002716.5	NM_002716	11	q23.1	15	0	60.11	61.11	0.921634	0.998284	0.983636	-0.0620016	0.0146479	chr11:111759952-111760818
chr11	111761052	111764804	ENST00000527614	intron	3	-	3752	ENSG00000137713	PPP2R1B	9303	protein_coding	5553	1	NM_002716.5	NM_002716	11	q23.1	15	0	64.77	65.26	0.958239	0.998718	0.992492	-0.0342525	0.00622659	chr11:111761052-111764804
chr11	111764906	111765293	ENST00000527614	intron	2	-	387	ENSG00000137713	PPP2R1B	9303	protein_coding	5553	1	NM_002716.5	NM_002716	11	q23.1	15	0	65.34	65.95	0.953185	0.997883	0.990751	-0.0375653	0.00713223	chr11:111764906-111765293
chr11	111765385	111766247	ENST00000527614	intron	1	-	862	ENSG00000137713	PPP2R1B	9303	protein_coding	5553	1	NM_002716.5	NM_002716	11	q23.1	15	0	88.41	89.79	0.941364	0.998801	0.984631	-0.0432669	0.0141704	chr11:111765385-111766247
chr11	111876105	111876480	ENST00000260257	intron	4	-	375	ENSG00000255561	FDXACB1	25110	protein_coding	2774	1	NM_138378.3	NM_138378	11	q23.1	5	1	9.01	10.9	0.449259	0.98579	0.826606	-0.377347	0.159185	chr11:111876105-111876480
chr11	111876640	111876807	ENST00000260257	intron	3	-	167	ENSG00000255561	FDXACB1	25110	protein_coding	2774	1	NM_138378.3	NM_138378	11	q23.1	5	0	NA	NA	NA	NA	NA	NA	NA	chr11:111876640-111876807
chr11	111877012	111878555	ENST00000260257	intron	2	-	1543	ENSG00000255561	FDXACB1	25110	protein_coding	2774	1	NM_138378.3	NM_138378	11	q23.1	5	0	8.44	10.88	0.350323	0.986723	0.775735	-0.425412	0.210988	chr11:111877012-111878555
chr11	111878713	111878960	ENST00000260257	intron	1	-	247	ENSG00000255561	FDXACB1	25110	protein_coding	2774	1	NM_138378.3	NM_138378	11	q23.1	5	0	NA	NA	NA	NA	NA	NA	NA	chr11:111878713-111878960
chr11	111879606	111882367	ENST00000260276	intron	1	+	2761	ENSG00000137720	C11orf1	1163	protein_coding	2568	1	NM_022761.3	NM_022761	11	q23.1	4	0	36.49	59.14	0.436342	0.782119	0.61701	-0.180669	0.165108	chr11:111879606-111882367
chr11	111882599	111883135	ENST00000260276	intron	2	+	536	ENSG00000137720	C11orf1	1163	protein_coding	2568	1	NM_022761.3	NM_022761	11	q23.1	4	0	117.01	128.34	0.824245	0.968161	0.911719	-0.0874743	0.0564424	chr11:111882599-111883135
chr11	111883203	111883770	ENST00000260276	intron	3	+	567	ENSG00000137720	C11orf1	1163	protein_coding	2568	1	NM_022761.3	NM_022761	11	q23.1	4	1	99.79	109.89	0.79152	0.974855	0.90809	-0.11657	0.0667653	chr11:111883203-111883770
chr11	111908968	111910326	ENST00000650687	intron	2	-	1358	ENSG00000109846	CRYAB	2389	protein_coding	774	1	NM_001289808.2	NM_001289808	11	q23.1	3	1	1444.64	1480.56	0.938227	0.998847	0.975739	-0.0375116	0.0231078	chr11:111908968-111910326
chr11	111910450	111911523	ENST00000650687	intron	1	-	1073	ENSG00000109846	CRYAB	2389	protein_coding	774	1	NM_001289808.2	NM_001289808	11	q23.1	3	0	1118.84	1144.29	0.949501	0.997287	0.977759	-0.0282578	0.0195276	chr11:111910450-111911523
chr11	111912924	111913440	ENST00000304298	intron	1	+	516	ENSG00000170276	HSPB2	5247	protein_coding	843	1	NM_001541.4	NM_001541	11	q23.1	2	1	195.86	319.25	0.44614	0.781739	0.6135	-0.167361	0.168238	chr11:111912924-111913440
chr11	111919005	111924325	ENST00000278601	intron	1	+	5320	ENSG00000149300	C11orf52	30531	protein_coding	1104	1	NM_080659.3	NM_080659	11	q23.1	4	0	9.67	12.7	0.337073	0.991732	0.761417	-0.424345	0.230315	chr11:111919005-111924325
chr11	111924364	111925652	ENST00000278601	intron	2	+	1288	ENSG00000149300	C11orf52	30531	protein_coding	1104	1	NM_080659.3	NM_080659	11	q23.1	4	0	13.66	13.96	0.805194	0.992657	0.97851	-0.173316	0.0141466	chr11:111924364-111925652
chr11	111925715	111925959	ENST00000278601	intron	3	+	244	ENSG00000149300	C11orf52	30531	protein_coding	1104	1	NM_080659.3	NM_080659	11	q23.1	4	1	14.79	14.81	0.889592	0.990451	0.99865	-0.109058	-0.00819889	chr11:111925715-111925959
chr11	111937560	111964548	ENST00000440460	intron	1	+	26988	ENSG00000150764	DIXDC1	23695	protein_coding	5826	1	NM_001037954.4	NM_001037954	11	q23.1	20	0	14.26	16.26	0.552286	0.994842	0.876999	-0.324713	0.117844	chr11:111937560-111964548
chr11	111964679	111968512	ENST00000440460	intron	2	+	3833	ENSG00000150764	DIXDC1	23695	protein_coding	5826	1	NM_001037954.4	NM_001037954	11	q23.1	20	0	22.19	22.33	0.894264	0.995352	0.99373	-0.0994664	0.00162139	chr11:111964679-111968512
chr11	111968639	111974022	ENST00000440460	intron	3	+	5383	ENSG00000150764	DIXDC1	23695	protein_coding	5826	1	NM_001037954.4	NM_001037954	11	q23.1	20	0	19.12	19.26	0.886338	0.994582	0.992731	-0.106393	0.001851	chr11:111968639-111974022
chr11	111974255	111974875	ENST00000440460	intron	4	+	620	ENSG00000150764	DIXDC1	23695	protein_coding	5826	1	NM_001037954.4	NM_001037954	11	q23.1	20	0	17.89	18.12	0.854525	0.995787	0.987307	-0.132782	0.00848029	chr11:111974255-111974875
chr11	111974984	111980736	ENST00000440460	intron	5	+	5752	ENSG00000150764	DIXDC1	23695	protein_coding	5826	1	NM_001037954.4	NM_001037954	11	q23.1	20	0	20.74	101.52	0.0603609	0.435851	0.204295	-0.143934	0.231557	chr11:111974984-111980736
chr11	111980850	111982338	ENST00000440460	intron	6	+	1488	ENSG00000150764	DIXDC1	23695	protein_coding	5826	1	NM_001037954.4	NM_001037954	11	q23.1	20	0	117.21	117.81	0.965413	0.999577	0.994907	-0.029494	0.00467028	chr11:111980850-111982338
chr11	111982488	111985231	ENST00000440460	intron	7	+	2743	ENSG00000150764	DIXDC1	23695	protein_coding	5826	1	NM_001037954.4	NM_001037954	11	q23.1	20	0	80.97	85.85	0.808369	0.995377	0.943157	-0.134788	0.0522201	chr11:111982488-111985231
chr11	111985322	111986870	ENST00000440460	intron	8	+	1548	ENSG00000150764	DIXDC1	23695	protein_coding	5826	1	NM_001037954.4	NM_001037954	11	q23.1	20	0	95.14	98.56	0.871436	0.998692	0.9653	-0.0938647	0.0333913	chr11:111985322-111986870
chr11	111986925	111989004	ENST00000440460	intron	9	+	2079	ENSG00000150764	DIXDC1	23695	protein_coding	5826	1	NM_001037954.4	NM_001037954	11	q23.1	20	0	107.55	118.01	0.742712	0.996851	0.911363	-0.168652	0.085488	chr11:111986925-111989004
chr11	111989056	111992414	ENST00000440460	intron	10	+	3358	ENSG00000150764	DIXDC1	23695	protein_coding	5826	1	NM_001037954.4	NM_001037954	11	q23.1	20	0	106	111.18	0.838619	0.999355	0.953409	-0.11479	0.0459458	chr11:111989056-111992414
chr11	111992520	111992950	ENST00000440460	intron	11	+	430	ENSG00000150764	DIXDC1	23695	protein_coding	5826	1	NM_001037954.4	NM_001037954	11	q23.1	20	0	99.95	100.56	0.963812	0.998948	0.993934	-0.0301216	0.00501385	chr11:111992520-111992950
chr11	111993005	111993495	ENST00000440460	intron	12	+	490	ENSG00000150764	DIXDC1	23695	protein_coding	5826	1	NM_001037954.4	NM_001037954	11	q23.1	20	0	84.67	84.84	0.975198	0.998774	0.997996	-0.0227983	0.000777468	chr11:111993005-111993495
chr11	111993589	111993668	ENST00000440460	intron	13	+	79	ENSG00000150764	DIXDC1	23695	protein_coding	5826	1	NM_001037954.4	NM_001037954	11	q23.1	20	0	88.27	88.67	0.967073	0.99881	0.995489	-0.0284162	0.00332079	chr11:111993589-111993668
chr11	111993741	111995018	ENST00000440460	intron	14	+	1277	ENSG00000150764	DIXDC1	23695	protein_coding	5826	1	NM_001037954.4	NM_001037954	11	q23.1	20	0	117.55	118.45	0.964248	0.999219	0.992402	-0.0281535	0.00681755	chr11:111993741-111995018
chr11	111995109	111995402	ENST00000440460	intron	15	+	293	ENSG00000150764	DIXDC1	23695	protein_coding	5826	1	NM_001037954.4	NM_001037954	11	q23.1	20	0	81.68	81.84	0.978645	0.998081	0.998045	-0.0194	3.60891e-05	chr11:111995109-111995402
chr11	111995565	111996079	ENST00000440460	intron	16	+	514	ENSG00000150764	DIXDC1	23695	protein_coding	5826	1	NM_001037954.4	NM_001037954	11	q23.1	20	0	74.99	75	0.986081	0.996719	0.999867	-0.0137858	-0.0031478	chr11:111995565-111996079
chr11	111996147	112016690	ENST00000440460	intron	17	+	20543	ENSG00000150764	DIXDC1	23695	protein_coding	5826	1	NM_001037954.4	NM_001037954	11	q23.1	20	0	99.01	101.21	0.915765	0.999066	0.978263	-0.0624976	0.0208025	chr11:111996147-112016690
chr11	112016797	112017776	ENST00000440460	intron	18	+	979	ENSG00000150764	DIXDC1	23695	protein_coding	5826	1	NM_001037954.4	NM_001037954	11	q23.1	20	0	87.42	91.51	0.830112	0.998509	0.955305	-0.125193	0.0432039	chr11:112016797-112017776
chr11	112017886	112018955	ENST00000440460	intron	19	+	1069	ENSG00000150764	DIXDC1	23695	protein_coding	5826	1	NM_001037954.4	NM_001037954	11	q23.1	20	1	88.55	91.08	0.878071	0.999348	0.972222	-0.0941517	0.0271261	chr11:112017886-112018955
chr11	112025752	112026197	ENST00000280346	intron	1	+	445	ENSG00000150768	DLAT	2896	protein_coding	3878	1	NM_001931.5	NM_001372031	11	q23.1	14	0	143.08	149.37	0.855077	0.99873	0.95789	-0.102813	0.0408398	chr11:112025752-112026197
chr11	112026300	112028514	ENST00000280346	intron	2	+	2214	ENSG00000150768	DLAT	2896	protein_coding	3878	1	NM_001931.5	NM_001372031	11	q23.1	14	0	133.67	134.47	0.964777	0.999696	0.994051	-0.029274	0.00564566	chr11:112026300-112028514
chr11	112028640	112028791	ENST00000280346	intron	3	+	151	ENSG00000150768	DLAT	2896	protein_coding	3878	1	NM_001931.5	NM_001372031	11	q23.1	14	0	195.7	195.78	0.993208	0.999067	0.999591	-0.0063834	-0.000523939	chr11:112028640-112028791
chr11	112028946	112033403	ENST00000280346	intron	4	+	4457	ENSG00000150768	DLAT	2896	protein_coding	3878	1	NM_001931.5	NM_001372031	11	q23.1	14	0	162.93	173.34	0.826453	0.994444	0.939945	-0.113492	0.0544993	chr11:112028946-112033403
chr11	112033531	112037272	ENST00000280346	intron	5	+	3741	ENSG00000150768	DLAT	2896	protein_coding	3878	1	NM_001931.5	NM_001372031	11	q23.1	14	0	151.73	154.56	0.914292	0.99975	0.98169	-0.067398	0.0180604	chr11:112033531-112037272
chr11	112037461	112039243	ENST00000280346	intron	6	+	1782	ENSG00000150768	DLAT	2896	protein_coding	3878	1	NM_001931.5	NM_001372031	11	q23.1	14	0	177.53	182.82	0.888303	0.99926	0.971064	-0.0827612	0.0281953	chr11:112037461-112039243
chr11	112039398	112043465	ENST00000280346	intron	7	+	4067	ENSG00000150768	DLAT	2896	protein_coding	3878	1	NM_001931.5	NM_001372031	11	q23.1	14	0	138.1	142.14	0.885298	0.99973	0.971577	-0.0862793	0.028153	chr11:112039398-112043465
chr11	112043534	112045137	ENST00000280346	intron	8	+	1603	ENSG00000150768	DLAT	2896	protein_coding	3878	1	NM_001931.5	NM_001372031	11	q23.1	14	0	148.36	148.75	0.981005	0.999456	0.997378	-0.0163736	0.00207737	chr11:112043534-112045137
chr11	112045231	112045862	ENST00000280346	intron	9	+	631	ENSG00000150768	DLAT	2896	protein_coding	3878	1	NM_001931.5	NM_001372031	11	q23.1	14	0	156.16	167.41	0.83084	0.987647	0.9328	-0.101959	0.0548477	chr11:112045231-112045862
chr11	112045971	112051233	ENST00000280346	intron	10	+	5262	ENSG00000150768	DLAT	2896	protein_coding	3878	1	NM_001931.5	NM_001372031	11	q23.1	14	0	126.86	137.21	0.790671	0.98833	0.924568	-0.133897	0.0637621	chr11:112045971-112051233
chr11	112051350	112059902	ENST00000280346	intron	11	+	8552	ENSG00000150768	DLAT	2896	protein_coding	3878	1	NM_001931.5	NM_001372031	11	q23.1	14	0	111.96	112.68	0.966293	0.99929	0.99361	-0.0273172	0.00567989	chr11:112051350-112059902
chr11	112060066	112061037	ENST00000280346	intron	12	+	971	ENSG00000150768	DLAT	2896	protein_coding	3878	1	NM_001931.5	NM_001372031	11	q23.1	14	0	135.77	136.66	0.97105	0.998742	0.993487	-0.0224371	0.00525402	chr11:112060066-112061037
chr11	112061175	112062405	ENST00000280346	intron	13	+	1230	ENSG00000150768	DLAT	2896	protein_coding	3878	1	NM_001931.5	NM_001372031	11	q23.1	14	1	148.32	149.59	0.961321	0.999278	0.99151	-0.0301891	0.00776825	chr11:112061175-112062405
chr11	112068006	112070435	ENST00000280350	intron	5	-	2429	ENSG00000150773	PIH1D2	25210	protein_coding	1090	1	NM_138789.4	NM_138789	11	q23.1	6	1	NA	NA	NA	NA	NA	NA	NA	chr11:112068006-112070435
chr11	112070702	112071037	ENST00000280350	intron	4	-	335	ENSG00000150773	PIH1D2	25210	protein_coding	1090	1	NM_138789.4	NM_138789	11	q23.1	6	0	NA	NA	NA	NA	NA	NA	NA	chr11:112070702-112071037
chr11	112071284	112071634	ENST00000280350	intron	3	-	350	ENSG00000150773	PIH1D2	25210	protein_coding	1090	1	NM_138789.4	NM_138789	11	q23.1	6	0	10.73	11.26	0.742381	0.990557	0.952931	-0.21055	0.0376262	chr11:112071284-112071634
chr11	112071759	112072997	ENST00000280350	intron	2	-	1238	ENSG00000150773	PIH1D2	25210	protein_coding	1090	1	NM_138789.4	NM_138789	11	q23.1	6	0	10.63	10.9	0.808827	0.989596	0.975229	-0.166402	0.0143669	chr11:112071759-112072997
chr11	112073206	112073979	ENST00000280350	intron	1	-	773	ENSG00000150773	PIH1D2	25210	protein_coding	1090	1	NM_138789.4	NM_138789	11	q23.1	6	0	NA	NA	NA	NA	NA	NA	NA	chr11:112073206-112073979
chr11	112074917	112075566	ENST00000393047	intron	1	+	649	ENSG00000150776	NKAPD1	25569	protein_coding	3686	1	NM_018195.4	NM_018195	11	q23.1	6	0	59.64	93.14	0.491852	0.767887	0.640326	-0.148474	0.127561	chr11:112074917-112075566
chr11	112075644	112078214	ENST00000393047	intron	2	+	2570	ENSG00000150776	NKAPD1	25569	protein_coding	3686	1	NM_018195.4	NM_018195	11	q23.1	6	0	142.34	173.32	0.699983	0.923994	0.821255	-0.121272	0.102739	chr11:112075644-112078214
chr11	112078316	112080408	ENST00000393047	intron	3	+	2092	ENSG00000150776	NKAPD1	25569	protein_coding	3686	1	NM_018195.4	NM_018195	11	q23.1	6	0	174.66	176.62	0.949955	0.999838	0.988903	-0.0389476	0.0109349	chr11:112078316-112080408
chr11	112080559	112081981	ENST00000393047	intron	4	+	1422	ENSG00000150776	NKAPD1	25569	protein_coding	3686	1	NM_018195.4	NM_018195	11	q23.1	6	0	162.89	179.15	0.796108	0.975398	0.909238	-0.11313	0.0661603	chr11:112080559-112081981
chr11	112082036	112082464	ENST00000393047	intron	5	+	428	ENSG00000150776	NKAPD1	25569	protein_coding	3686	1	NM_018195.4	NM_018195	11	q23.1	6	1	133.59	160.33	0.745844	0.904417	0.833219	-0.0873751	0.0711978	chr11:112082036-112082464
chr11	112085463	112086639	ENST00000504148	intron	1	-	1176	ENSG00000150779	TIMM8B	11818	protein_coding	780	1	NM_012459.4	NM_012459	11	q23.1	2	1	590.44	733.44	0.703385	0.88098	0.805028	-0.101643	0.0759513	chr11:112085463-112086639
chr11	112086960	112087856	ENST00000375549	intron	1	+	896	ENSG00000204370	SDHD	10683	protein_coding	1339	1	NM_003002.4	NM_003002	11	q23.1	4	0	442.49	445.78	0.963658	0.999977	0.99262	-0.0289616	0.00735737	chr11:112086960-112087856
chr11	112087974	112088866	ENST00000375549	intron	2	+	892	ENSG00000204370	SDHD	10683	protein_coding	1339	1	NM_003002.4	NM_003002	11	q23.1	4	0	713.78	722.14	0.970643	0.997004	0.988423	-0.0177802	0.0085807	chr11:112087974-112088866
chr11	112089012	112094804	ENST00000375549	intron	3	+	5792	ENSG00000204370	SDHD	10683	protein_coding	1339	1	NM_003002.4	NM_003002	11	q23.1	4	1	651.63	688.63	0.90144	0.97777	0.94627	-0.04483	0.0314995	chr11:112089012-112094804
chr11	112143818	112148602	ENST00000280357	intron	5	-	4784	ENSG00000150782	IL18	5986	protein_coding	1115	1	NM_001562.4	NM_001562	11	q23.1	6	1	NA	NA	NA	NA	NA	NA	NA	chr11:112143818-112148602
chr11	112148737	112150071	ENST00000280357	intron	4	-	1334	ENSG00000150782	IL18	5986	protein_coding	1115	1	NM_001562.4	NM_001562	11	q23.1	6	0	NA	NA	NA	NA	NA	NA	NA	chr11:112148737-112150071
chr11	112150207	112153591	ENST00000280357	intron	3	-	3384	ENSG00000150782	IL18	5986	protein_coding	1115	1	NM_001562.4	NM_001562	11	q23.1	6	0	NA	NA	NA	NA	NA	NA	NA	chr11:112150207-112153591
chr11	112153604	112154974	ENST00000280357	intron	2	-	1370	ENSG00000150782	IL18	5986	protein_coding	1115	1	NM_001562.4	NM_001562	11	q23.1	6	0	NA	NA	NA	NA	NA	NA	NA	chr11:112153604-112154974
chr11	112155062	112163905	ENST00000280357	intron	1	-	8843	ENSG00000150782	IL18	5986	protein_coding	1115	1	NM_001562.4	NM_001562	11	q23.1	6	0	NA	NA	NA	NA	NA	NA	NA	chr11:112155062-112163905
chr11	112226527	112228593	ENST00000280362	intron	1	+	2066	ENSG00000150787	PTS	9689	protein_coding	872	1	NM_000317.3	NM_000317	11	q23.1	6	0	354.01	397.79	0.791915	0.959789	0.889942	-0.0980265	0.0698468	chr11:112226527-112228593
chr11	112228674	112230207	ENST00000280362	intron	2	+	1533	ENSG00000150787	PTS	9689	protein_coding	872	1	NM_000317.3	NM_000317	11	q23.1	6	0	312.68	417.58	0.594885	0.866354	0.748791	-0.153906	0.117564	chr11:112228674-112230207
chr11	112230231	112230625	ENST00000280362	intron	3	+	394	ENSG00000150787	PTS	9689	protein_coding	872	1	NM_000317.3	NM_000317	11	q23.1	6	0	348.4	410.26	0.712205	0.936887	0.849218	-0.137012	0.0876692	chr11:112230231-112230625
chr11	112230683	112233162	ENST00000280362	intron	4	+	2479	ENSG00000150787	PTS	9689	protein_coding	872	1	NM_000317.3	NM_000317	11	q23.1	6	0	302.97	310.9	0.92226	0.997686	0.974493	-0.0522332	0.0231928	chr11:112230683-112233162
chr11	112233234	112233431	ENST00000280362	intron	5	+	197	ENSG00000150787	PTS	9689	protein_coding	872	1	NM_000317.3	NM_000317	11	q23.1	6	1	310.71	317	0.928713	0.998983	0.980158	-0.0514444	0.0188255	chr11:112233234-112233431
chr11	113314619	113316242	ENST00000529221	intron	1	+	1623	ENSG00000149292	TTC12	23700	protein_coding	2256	1	NM_017868.4	NM_001378064	11	q23.2	22	0	12.92	13.92	0.523306	0.999066	0.928161	-0.404855	0.0709052	chr11:113314619-113316242
chr11	113316316	113323287	ENST00000529221	intron	2	+	6971	ENSG00000149292	TTC12	23700	protein_coding	2256	1	NM_017868.4	NM_001378064	11	q23.2	22	0	29.3	29.44	0.932338	0.995111	0.995245	-0.0629071	-0.00013372	chr11:113316316-113323287
chr11	113323452	113323993	ENST00000529221	intron	3	+	541	ENSG00000149292	TTC12	23700	protein_coding	2256	1	NM_017868.4	NM_001378064	11	q23.2	22	0	25.86	27.44	0.608511	0.999382	0.94242	-0.333909	0.0569626	chr11:113323452-113323993
chr11	113324016	113324604	ENST00000529221	intron	4	+	588	ENSG00000149292	TTC12	23700	protein_coding	2256	1	NM_017868.4	NM_001378064	11	q23.2	22	0	26.63	27.75	0.784941	0.996465	0.95964	-0.174699	0.0368254	chr11:113324016-113324604
chr11	113324683	113325523	ENST00000529221	intron	5	+	840	ENSG00000149292	TTC12	23700	protein_coding	2256	1	NM_017868.4	NM_001378064	11	q23.2	22	0	26.77	26.99	0.89593	0.99628	0.991849	-0.0959184	0.00443076	chr11:113324683-113325523
chr11	113325646	113329919	ENST00000529221	intron	6	+	4273	ENSG00000149292	TTC12	23700	protein_coding	2256	1	NM_017868.4	NM_001378064	11	q23.2	22	0	23.99	28.11	0.538894	0.989599	0.853433	-0.314539	0.136166	chr11:113325646-113329919
chr11	113329980	113334965	ENST00000529221	intron	7	+	4985	ENSG00000149292	TTC12	23700	protein_coding	2256	1	NM_017868.4	NM_001378064	11	q23.2	22	0	24.99	26.12	0.785687	0.996927	0.956738	-0.171051	0.0401887	chr11:113329980-113334965
chr11	113335038	113338773	ENST00000529221	intron	8	+	3735	ENSG00000149292	TTC12	23700	protein_coding	2256	1	NM_017868.4	NM_001378064	11	q23.2	22	0	28.21	29.36	0.81722	0.996654	0.960831	-0.143611	0.0358232	chr11:113335038-113338773
chr11	113338835	113339285	ENST00000529221	intron	9	+	450	ENSG00000149292	TTC12	23700	protein_coding	2256	1	NM_017868.4	NM_001378064	11	q23.2	22	0	26.45	26.68	0.884079	0.997219	0.991379	-0.107301	0.00583969	chr11:113338835-113339285
chr11	113339475	113340663	ENST00000529221	intron	10	+	1188	ENSG00000149292	TTC12	23700	protein_coding	2256	1	NM_017868.4	NM_001378064	11	q23.2	22	0	22.68	25.9	0.598229	0.992132	0.875676	-0.277447	0.116456	chr11:113339475-113340663
chr11	113340734	113341836	ENST00000529221	intron	11	+	1102	ENSG00000149292	TTC12	23700	protein_coding	2256	1	NM_017868.4	NM_001378064	11	q23.2	22	0	24.16	25.75	0.705202	0.997729	0.938252	-0.23305	0.0594765	chr11:113340734-113341836
chr11	113341926	113344271	ENST00000529221	intron	12	+	2345	ENSG00000149292	TTC12	23700	protein_coding	2256	1	NM_017868.4	NM_001378064	11	q23.2	22	0	21.3	22.01	0.792486	0.995932	0.967742	-0.175256	0.0281903	chr11:113341926-113344271
chr11	113344441	113350072	ENST00000529221	intron	13	+	5631	ENSG00000149292	TTC12	23700	protein_coding	2256	1	NM_017868.4	NM_001378064	11	q23.2	22	0	22.33	22.6	0.873773	0.995643	0.988053	-0.11428	0.00758946	chr11:113344441-113350072
chr11	113350166	113351238	ENST00000529221	intron	14	+	1072	ENSG00000149292	TTC12	23700	protein_coding	2256	1	NM_017868.4	NM_001378064	11	q23.2	22	0	19.66	19.71	0.88605	0.996048	0.997463	-0.111413	-0.00141529	chr11:113350166-113351238
chr11	113351300	113352069	ENST00000529221	intron	15	+	769	ENSG00000149292	TTC12	23700	protein_coding	2256	1	NM_017868.4	NM_001378064	11	q23.2	22	0	23.81	24.88	0.781495	0.997764	0.956994	-0.175498	0.0407706	chr11:113351300-113352069
chr11	113352208	113359362	ENST00000529221	intron	16	+	7154	ENSG00000149292	TTC12	23700	protein_coding	2256	1	NM_017868.4	NM_001378064	11	q23.2	22	0	23.37	24.05	0.815352	0.998194	0.971726	-0.156374	0.0264687	chr11:113352208-113359362
chr11	113359462	113359939	ENST00000529221	intron	17	+	477	ENSG00000149292	TTC12	23700	protein_coding	2256	1	NM_017868.4	NM_001378064	11	q23.2	22	0	23.73	24.67	0.79482	0.996436	0.961897	-0.167077	0.0345387	chr11:113359462-113359939
chr11	113360009	113362400	ENST00000529221	intron	18	+	2391	ENSG00000149292	TTC12	23700	protein_coding	2256	1	NM_017868.4	NM_001378064	11	q23.2	22	0	26.64	27.38	0.862656	0.995558	0.972973	-0.110317	0.0225849	chr11:113360009-113362400
chr11	113362503	113363827	ENST00000529221	intron	19	+	1324	ENSG00000149292	TTC12	23700	protein_coding	2256	1	NM_017868.4	NM_001378064	11	q23.2	22	0	26.51	27.4	0.811196	0.997122	0.967518	-0.156323	0.029604	chr11:113362503-113363827
chr11	113363928	113364834	ENST00000529221	intron	20	+	906	ENSG00000149292	TTC12	23700	protein_coding	2256	1	NM_017868.4	NM_001378064	11	q23.2	22	0	27.23	29.11	0.73419	0.994823	0.935417	-0.201227	0.0594052	chr11:113363928-113364834
chr11	113365061	113366224	ENST00000529221	intron	21	+	1163	ENSG00000149292	TTC12	23700	protein_coding	2256	1	NM_017868.4	NM_001378064	11	q23.2	22	1	10.64	19.47	0.187881	0.890942	0.546482	-0.3586	0.344461	chr11:113365061-113366224
chr11	113799416	113801482	ENST00000003302	intron	24	-	2066	ENSG00000048028	USP28	12625	protein_coding	4669	1	NA	NM_001346259	11	q23.2	25	1	80.9	81.33	0.963289	0.998888	0.994713	-0.0314236	0.00417467	chr11:113799416-113801482
chr11	113801679	113803157	ENST00000003302	intron	23	-	1478	ENSG00000048028	USP28	12625	protein_coding	4669	1	NA	NM_001346259	11	q23.2	25	0	66.26	67.38	0.921123	0.998366	0.983378	-0.0622547	0.014988	chr11:113801679-113803157
chr11	113803282	113803797	ENST00000003302	intron	22	-	515	ENSG00000048028	USP28	12625	protein_coding	4669	1	NA	NM_001346259	11	q23.2	25	0	77.55	79.25	0.911558	0.997999	0.978549	-0.0669905	0.0194498	chr11:113803282-113803797
chr11	113803878	113804672	ENST00000003302	intron	21	-	794	ENSG00000048028	USP28	12625	protein_coding	4669	1	NA	NM_001346259	11	q23.2	25	0	79.37	80.11	0.950008	0.998976	0.990763	-0.0407552	0.00821289	chr11:113803878-113804672
chr11	113804752	113804867	ENST00000003302	intron	20	-	115	ENSG00000048028	USP28	12625	protein_coding	4669	1	NA	NM_001346259	11	q23.2	25	0	87.07	88.86	0.904129	0.999586	0.979856	-0.0757266	0.0197305	chr11:113804752-113804867
chr11	113805047	113806488	ENST00000003302	intron	19	-	1441	ENSG00000048028	USP28	12625	protein_coding	4669	1	NA	NM_001346259	11	q23.2	25	0	NA	NA	NA	NA	NA	NA	NA	chr11:113805047-113806488
chr11	113806585	113808297	ENST00000003302	intron	18	-	1712	ENSG00000048028	USP28	12625	protein_coding	4669	1	NA	NM_001346259	11	q23.2	25	0	NA	NA	NA	NA	NA	NA	NA	chr11:113806585-113808297
chr11	113808438	113809062	ENST00000003302	intron	17	-	624	ENSG00000048028	USP28	12625	protein_coding	4669	1	NA	NM_001346259	11	q23.2	25	0	86.48	86.49	0.988418	0.997148	0.999884	-0.0114665	-0.00273602	chr11:113808438-113809062
chr11	113809255	113812275	ENST00000003302	intron	16	-	3020	ENSG00000048028	USP28	12625	protein_coding	4669	1	NA	NM_001346259	11	q23.2	25	0	88.81	92.07	0.856428	0.998879	0.964592	-0.108164	0.0342868	chr11:113809255-113812275
chr11	113812505	113813884	ENST00000003302	intron	15	-	1379	ENSG00000048028	USP28	12625	protein_coding	4669	1	NA	NM_001346259	11	q23.2	25	0	75.78	79.21	0.832012	0.998613	0.956697	-0.124685	0.041916	chr11:113812505-113813884
chr11	113813956	113815173	ENST00000003302	intron	14	-	1217	ENSG00000048028	USP28	12625	protein_coding	4669	1	NA	NM_001346259	11	q23.2	25	0	58.95	60.38	0.88824	0.999026	0.976317	-0.0880767	0.0227091	chr11:113813956-113815173
chr11	113815383	113817657	ENST00000003302	intron	13	-	2274	ENSG00000048028	USP28	12625	protein_coding	4669	1	NA	NM_001346259	11	q23.2	25	0	66.44	74.23	0.685898	0.995091	0.895056	-0.209158	0.100035	chr11:113815383-113817657
chr11	113817838	113823604	ENST00000003302	intron	12	-	5766	ENSG00000048028	USP28	12625	protein_coding	4669	1	NA	NM_001346259	11	q23.2	25	0	60.99	70.55	0.631598	0.98836	0.864493	-0.232895	0.123867	chr11:113817838-113823604
chr11	113823701	113827232	ENST00000003302	intron	11	-	3531	ENSG00000048028	USP28	12625	protein_coding	4669	1	NA	NM_001346259	11	q23.2	25	0	77.45	78.04	0.954631	0.998813	0.99244	-0.0378083	0.0063728	chr11:113823701-113827232
chr11	113827361	113829196	ENST00000003302	intron	10	-	1835	ENSG00000048028	USP28	12625	protein_coding	4669	1	NA	NM_001346259	11	q23.2	25	0	69.84	74.95	0.783591	0.995755	0.931821	-0.14823	0.0639339	chr11:113827361-113829196
chr11	113829346	113830866	ENST00000003302	intron	9	-	1520	ENSG00000048028	USP28	12625	protein_coding	4669	1	NA	NM_001346259	11	q23.2	25	0	63.53	66.85	0.81449	0.997768	0.950337	-0.135847	0.0474318	chr11:113829346-113830866
chr11	113830944	113831919	ENST00000003302	intron	8	-	975	ENSG00000048028	USP28	12625	protein_coding	4669	1	NA	NM_001346259	11	q23.2	25	0	36.49	48.68	0.470115	0.951049	0.749589	-0.279474	0.20146	chr11:113830944-113831919
chr11	113831994	113833419	ENST00000003302	intron	7	-	1425	ENSG00000048028	USP28	12625	protein_coding	4669	1	NA	NM_001346259	11	q23.2	25	0	47.62	54.16	0.656091	0.990074	0.879247	-0.223155	0.110827	chr11:113831994-113833419
chr11	113833558	113834248	ENST00000003302	intron	6	-	690	ENSG00000048028	USP28	12625	protein_coding	4669	1	NA	NM_001346259	11	q23.2	25	0	59.34	60.53	0.910319	0.998447	0.98034	-0.0700216	0.0181064	chr11:113833558-113834248
chr11	113834336	113840597	ENST00000003302	intron	5	-	6261	ENSG00000048028	USP28	12625	protein_coding	4669	1	NA	NM_001346259	11	q23.2	25	0	57.52	59.21	0.863597	0.998789	0.971458	-0.107861	0.0273318	chr11:113834336-113840597
chr11	113840758	113841662	ENST00000003302	intron	4	-	904	ENSG00000048028	USP28	12625	protein_coding	4669	1	NA	NM_001346259	11	q23.2	25	0	75.78	75.81	0.98502	0.997089	0.999604	-0.0145847	-0.0025156	chr11:113840758-113841662
chr11	113841769	113852500	ENST00000003302	intron	3	-	10731	ENSG00000048028	USP28	12625	protein_coding	4669	1	NA	NM_001346259	11	q23.2	25	0	51.48	62.78	0.646926	0.940202	0.820006	-0.173081	0.120196	chr11:113841769-113852500
chr11	113852634	113854257	ENST00000003302	intron	2	-	1623	ENSG00000048028	USP28	12625	protein_coding	4669	1	NA	NM_001346259	11	q23.2	25	0	32.92	36.77	0.683132	0.993672	0.895295	-0.212163	0.0983769	chr11:113852634-113854257
chr11	113854336	113875444	ENST00000003302	intron	1	-	21108	ENSG00000048028	USP28	12625	protein_coding	4669	1	NA	NM_001346259	11	q23.2	25	0	23.6	45.03	0.356007	0.698072	0.524095	-0.168089	0.173977	chr11:113854336-113875444
chr11	114296711	114297950	ENST00000299964	intron	1	+	1239	ENSG00000166741	NNMT	7861	protein_coding	2012	1	NM_006169.3	NM_001372046	11	q23.2	3	0	3807.92	3939.23	0.917726	0.995711	0.966666	-0.04894	0.0290445	chr11:114296711-114297950
chr11	114298159	114312044	ENST00000299964	intron	2	+	13885	ENSG00000166741	NNMT	7861	protein_coding	2012	1	NM_006169.3	NM_001372046	11	q23.2	3	1	5149.82	5721.47	0.867895	0.93014	0.900087	-0.0321921	0.0300536	chr11:114298159-114312044
chr11	114400768	114401697	ENST00000375490	intron	1	+	929	ENSG00000076053	RBM7	9904	protein_coding	3610	1	NM_001286045.2	NM_001286045	11	q23.2	5	0	188.93	204.96	0.794616	0.992515	0.92179	-0.127174	0.0707258	chr11:114400768-114401697
chr11	114401861	114402827	ENST00000375490	intron	2	+	966	ENSG00000076053	RBM7	9904	protein_coding	3610	1	NM_001286045.2	NM_001286045	11	q23.2	5	0	341.96	364.64	0.836841	0.992059	0.937802	-0.100961	0.054257	chr11:114401861-114402827
chr11	114402916	114405705	ENST00000375490	intron	3	+	2789	ENSG00000076053	RBM7	9904	protein_coding	3610	1	NM_001286045.2	NM_001286045	11	q23.2	5	0	235.64	347.86	0.618361	0.733297	0.677399	-0.0590382	0.0558981	chr11:114402916-114405705
chr11	114405800	114407444	ENST00000375490	intron	4	+	1644	ENSG00000076053	RBM7	9904	protein_coding	3610	1	NM_001286045.2	NM_001286045	11	q23.2	5	1	275.59	284.04	0.89961	0.998662	0.970251	-0.0706409	0.0284112	chr11:114405800-114407444
chr11	114439676	114440655	ENST00000265881	intron	1	+	979	ENSG00000076043	REXO2	17851	protein_coding	1080	1	NM_015523.4	NM_015523	11	q23.2	7	0	1311.3	1441.15	0.835295	0.964219	0.909898	-0.0746033	0.0543211	chr11:114439676-114440655
chr11	114440740	114443855	ENST00000265881	intron	2	+	3115	ENSG00000076043	REXO2	17851	protein_coding	1080	1	NM_015523.4	NM_015523	11	q23.2	7	0	1459.75	1538.96	0.92432	0.966894	0.94853	-0.0242103	0.0183636	chr11:114440740-114443855
chr11	114443934	114444540	ENST00000265881	intron	3	+	606	ENSG00000076043	REXO2	17851	protein_coding	1080	1	NM_015523.4	NM_015523	11	q23.2	7	0	1487.12	1617.66	0.852721	0.966798	0.919303	-0.0665824	0.0474951	chr11:114443934-114444540
chr11	114444653	114445978	ENST00000265881	intron	4	+	1325	ENSG00000076043	REXO2	17851	protein_coding	1080	1	NM_015523.4	NM_015523	11	q23.2	7	0	1678.51	1876.62	0.830149	0.946153	0.894433	-0.0642833	0.0517208	chr11:114444653-114445978
chr11	114446088	114447825	ENST00000265881	intron	5	+	1737	ENSG00000076043	REXO2	17851	protein_coding	1080	1	NM_015523.4	NM_015523	11	q23.2	7	0	1541.23	1608.22	0.904097	0.991491	0.958345	-0.0542482	0.0331458	chr11:114446088-114447825
chr11	114447880	114449845	ENST00000265881	intron	6	+	1965	ENSG00000076043	REXO2	17851	protein_coding	1080	1	NM_015523.4	NM_015523	11	q23.2	7	1	1382.73	1485.93	0.873261	0.973113	0.930549	-0.057288	0.0425647	chr11:114447880-114449845
chr11	116748576	116757145	ENST00000260210	intron	9	-	8569	ENSG00000137656	BUD13	28199	protein_coding	2192	1	NM_032725.4	NM_032725	11	q23.3	10	1	67.56	75.38	0.730194	0.98658	0.896259	-0.166065	0.090321	chr11:116748576-116757145
chr11	116757228	116757765	ENST00000260210	intron	8	-	537	ENSG00000137656	BUD13	28199	protein_coding	2192	1	NM_032725.4	NM_032725	11	q23.3	10	0	58.22	61.34	0.818687	0.997238	0.949136	-0.130449	0.0481025	chr11:116757228-116757765
chr11	116757951	116758268	ENST00000260210	intron	7	-	317	ENSG00000137656	BUD13	28199	protein_coding	2192	1	NM_032725.4	NM_032725	11	q23.3	10	0	74.37	86.4	0.661423	0.978043	0.860764	-0.199341	0.117279	chr11:116757951-116758268
chr11	116758408	116759073	ENST00000260210	intron	6	-	665	ENSG00000137656	BUD13	28199	protein_coding	2192	1	NM_032725.4	NM_032725	11	q23.3	10	0	54.45	61.01	0.693866	0.987659	0.892477	-0.19861	0.0951819	chr11:116758408-116759073
chr11	116759180	116760734	ENST00000260210	intron	5	-	1554	ENSG00000137656	BUD13	28199	protein_coding	2192	1	NM_032725.4	NM_032725	11	q23.3	10	0	47.37	54.27	0.63171	0.990112	0.872858	-0.241148	0.117254	chr11:116759180-116760734
chr11	116760953	116762552	ENST00000260210	intron	4	-	1599	ENSG00000137656	BUD13	28199	protein_coding	2192	1	NM_032725.4	NM_032725	11	q23.3	10	0	62.41	63.41	0.929816	0.998372	0.98423	-0.0544138	0.0141419	chr11:116760953-116762552
chr11	116763267	116765361	ENST00000260210	intron	3	-	2094	ENSG00000137656	BUD13	28199	protein_coding	2192	1	NM_032725.4	NM_032725	11	q23.3	10	0	57.11	57.66	0.940259	0.998715	0.990461	-0.0502018	0.00825337	chr11:116763267-116765361
chr11	116765447	116770128	ENST00000260210	intron	2	-	4681	ENSG00000137656	BUD13	28199	protein_coding	2192	1	NM_032725.4	NM_032725	11	q23.3	10	0	52.64	53.03	0.944168	0.998785	0.992646	-0.0484781	0.00613899	chr11:116765447-116770128
chr11	116770223	116772821	ENST00000260210	intron	1	-	2598	ENSG00000137656	BUD13	28199	protein_coding	2192	1	NM_032725.4	NM_032725	11	q23.3	10	0	58.88	60.73	0.873193	0.999258	0.969537	-0.0963447	0.0297211	chr11:116770223-116772821
chr11	117144419	117152440	ENST00000527958	intron	1	+	8021	ENSG00000168092	PAFAH1B2	8575	protein_coding	4175	1	NM_002572.4	NM_002572	11	q23.3	6	0	334.73	351.36	0.913167	0.980225	0.95267	-0.0395022	0.0275559	chr11:117144419-117152440
chr11	117152529	117159933	ENST00000527958	intron	2	+	7404	ENSG00000168092	PAFAH1B2	8575	protein_coding	4175	1	NM_002572.4	NM_002572	11	q23.3	6	0	315.6	335.1	0.88352	0.982982	0.941808	-0.0582885	0.0411734	chr11:117152529-117159933
chr11	117160024	117161144	ENST00000527958	intron	3	+	1120	ENSG00000168092	PAFAH1B2	8575	protein_coding	4175	1	NM_002572.4	NM_002572	11	q23.3	6	0	344.78	351.64	0.922442	0.999727	0.980491	-0.0580496	0.0192359	chr11:117160024-117161144
chr11	117161262	117163769	ENST00000527958	intron	4	+	2507	ENSG00000168092	PAFAH1B2	8575	protein_coding	4175	1	NM_002572.4	NM_002572	11	q23.3	6	0	360.77	368.67	0.924744	0.999449	0.978572	-0.0538274	0.0208776	chr11:117161262-117163769
chr11	117163893	117167420	ENST00000527958	intron	5	+	3527	ENSG00000168092	PAFAH1B2	8575	protein_coding	4175	1	NM_002572.4	NM_002572	11	q23.3	6	1	237.14	250.89	0.868855	0.990283	0.945195	-0.0763405	0.0450881	chr11:117163893-117167420
chr11	117179447	117181415	ENST00000324225	intron	1	+	1968	ENSG00000149577	SIDT2	24272	protein_coding	4396	1	NM_001040455.2	NM_001040455	11	q23.3	26	0	193.6	195.41	0.956496	0.999739	0.990737	-0.0342417	0.00900131	chr11:117179447-117181415
chr11	117181538	117181806	ENST00000324225	intron	2	+	268	ENSG00000149577	SIDT2	24272	protein_coding	4396	1	NM_001040455.2	NM_001040455	11	q23.3	26	0	207.3	209.63	0.95846	0.999346	0.988885	-0.0304248	0.0104605	chr11:117181538-117181806
chr11	117181972	117182059	ENST00000324225	intron	3	+	87	ENSG00000149577	SIDT2	24272	protein_coding	4396	1	NM_001040455.2	NM_001040455	11	q23.3	26	0	174.32	178.23	0.916115	0.998954	0.978062	-0.0619466	0.020892	chr11:117181972-117182059
chr11	117182106	117182518	ENST00000324225	intron	4	+	412	ENSG00000149577	SIDT2	24272	protein_coding	4396	1	NM_001040455.2	NM_001040455	11	q23.3	26	0	159.04	165.03	0.88918	0.997225	0.963704	-0.0745239	0.0335219	chr11:117182106-117182518
chr11	117182621	117182722	ENST00000324225	intron	5	+	101	ENSG00000149577	SIDT2	24272	protein_coding	4396	1	NM_001040455.2	NM_001040455	11	q23.3	26	0	183.36	186.66	0.942003	0.997874	0.982321	-0.0403182	0.0155534	chr11:117182621-117182722
chr11	117182807	117183778	ENST00000324225	intron	6	+	971	ENSG00000149577	SIDT2	24272	protein_coding	4396	1	NM_001040455.2	NM_001040455	11	q23.3	26	0	246.67	248.6	0.966121	0.999513	0.992237	-0.0261153	0.00727678	chr11:117182807-117183778
chr11	117183879	117184073	ENST00000324225	intron	7	+	194	ENSG00000149577	SIDT2	24272	protein_coding	4396	1	NM_001040455.2	NM_001040455	11	q23.3	26	0	217.15	217.59	0.987072	0.999517	0.997978	-0.010906	0.0015387	chr11:117183879-117184073
chr11	117184140	117186129	ENST00000324225	intron	8	+	1989	ENSG00000149577	SIDT2	24272	protein_coding	4396	1	NM_001040455.2	NM_001040455	11	q23.3	26	0	180.05	183.53	0.937519	0.998205	0.981039	-0.0435193	0.0171666	chr11:117184140-117186129
chr11	117186224	117186583	ENST00000324225	intron	9	+	359	ENSG00000149577	SIDT2	24272	protein_coding	4396	1	NM_001040455.2	NM_001040455	11	q23.3	26	0	168.79	175.82	0.887752	0.993997	0.960016	-0.0722639	0.0339807	chr11:117186224-117186583
chr11	117186637	117187377	ENST00000324225	intron	10	+	740	ENSG00000149577	SIDT2	24272	protein_coding	4396	1	NM_001040455.2	NM_001040455	11	q23.3	26	0	160.51	242.89	0.508345	0.800326	0.660834	-0.152489	0.139491	chr11:117186637-117187377
chr11	117187450	117187627	ENST00000324225	intron	11	+	177	ENSG00000149577	SIDT2	24272	protein_coding	4396	1	NM_001040455.2	NM_001040455	11	q23.3	26	0	149.74	150.79	0.967392	0.999189	0.993037	-0.0256444	0.00615267	chr11:117187450-117187627
chr11	117187700	117188707	ENST00000324225	intron	12	+	1007	ENSG00000149577	SIDT2	24272	protein_coding	4396	1	NM_001040455.2	NM_001040455	11	q23.3	26	0	178.22	195.95	0.809036	0.972568	0.909518	-0.100482	0.0630503	chr11:117187700-117188707
chr11	117188827	117189168	ENST00000324225	intron	13	+	341	ENSG00000149577	SIDT2	24272	protein_coding	4396	1	NM_001040455.2	NM_001040455	11	q23.3	26	0	201.07	203.89	0.953501	0.998276	0.986169	-0.0326676	0.0121069	chr11:117188827-117189168
chr11	117189243	117189334	ENST00000324225	intron	14	+	91	ENSG00000149577	SIDT2	24272	protein_coding	4396	1	NM_001040455.2	NM_001040455	11	q23.3	26	0	229.93	230.53	0.985003	0.999638	0.997397	-0.0123947	0.00224068	chr11:117189243-117189334
chr11	117189402	117189951	ENST00000324225	intron	15	+	549	ENSG00000149577	SIDT2	24272	protein_coding	4396	1	NM_001040455.2	NM_001040455	11	q23.3	26	0	234.97	236.23	0.979196	0.999419	0.994666	-0.0154703	0.00475277	chr11:117189402-117189951
chr11	117190026	117190165	ENST00000324225	intron	16	+	139	ENSG00000149577	SIDT2	24272	protein_coding	4396	1	NM_001040455.2	NM_001040455	11	q23.3	26	0	225.07	246.05	0.835193	0.969323	0.914733	-0.0795398	0.0545903	chr11:117190026-117190165
chr11	117190290	117190622	ENST00000324225	intron	17	+	332	ENSG00000149577	SIDT2	24272	protein_coding	4396	1	NM_001040455.2	NM_001040455	11	q23.3	26	0	148.67	149.44	0.974851	0.99928	0.994847	-0.0199966	0.00443292	chr11:117190290-117190622
chr11	117190741	117191877	ENST00000324225	intron	18	+	1136	ENSG00000149577	SIDT2	24272	protein_coding	4396	1	NM_001040455.2	NM_001040455	11	q23.3	26	0	200.36	205.66	0.914092	0.99828	0.974229	-0.0601378	0.0240509	chr11:117190741-117191877
chr11	117192015	117192253	ENST00000324225	intron	19	+	238	ENSG00000149577	SIDT2	24272	protein_coding	4396	1	NM_001040455.2	NM_001040455	11	q23.3	26	0	178.23	181.26	0.933311	0.999283	0.983284	-0.0499732	0.0159994	chr11:117192015-117192253
chr11	117192363	117192573	ENST00000324225	intron	20	+	210	ENSG00000149577	SIDT2	24272	protein_coding	4396	1	NM_001040455.2	NM_001040455	11	q23.3	26	0	170.05	171.85	0.959989	0.999133	0.989526	-0.0295371	0.00960749	chr11:117192363-117192573
chr11	117192651	117192819	ENST00000324225	intron	21	+	168	ENSG00000149577	SIDT2	24272	protein_coding	4396	1	NM_001040455.2	NM_001040455	11	q23.3	26	0	167.38	171.64	0.921718	0.99788	0.975181	-0.0534622	0.0226995	chr11:117192651-117192819
chr11	117192867	117193152	ENST00000324225	intron	22	+	285	ENSG00000149577	SIDT2	24272	protein_coding	4396	1	NM_001040455.2	NM_001040455	11	q23.3	26	0	161.18	167.44	0.882565	0.99802	0.962613	-0.0800485	0.0354063	chr11:117192867-117193152
chr11	117193259	117193852	ENST00000324225	intron	23	+	593	ENSG00000149577	SIDT2	24272	protein_coding	4396	1	NM_001040455.2	NM_001040455	11	q23.3	26	0	159.99	169.19	0.810884	0.998246	0.945623	-0.134739	0.0526225	chr11:117193259-117193852
chr11	117193964	117195801	ENST00000324225	intron	24	+	1837	ENSG00000149577	SIDT2	24272	protein_coding	4396	1	NM_001040455.2	NM_001040455	11	q23.3	26	0	213.12	262.68	0.657893	0.913937	0.811329	-0.153436	0.102608	chr11:117193964-117195801
chr11	117195916	117196003	ENST00000324225	intron	25	+	87	ENSG00000149577	SIDT2	24272	protein_coding	4396	1	NM_001040455.2	NM_001040455	11	q23.3	26	1	96.27	202.71	0.3436	0.615033	0.474915	-0.131315	0.140119	chr11:117195916-117196003
chr11	117199433	117203001	ENST00000392951	intron	1	+	3568	ENSG00000149591	TAGLN	11553	protein_coding	3786	1	NM_003186.5	NM_001001522	11	q23.3	5	0	13674.1	14669	0.891452	0.960461	0.932175	-0.040723	0.0282858	chr11:117199433-117203001
chr11	117203194	117203306	ENST00000392951	intron	2	+	112	ENSG00000149591	TAGLN	11553	protein_coding	3786	1	NM_003186.5	NM_001001522	11	q23.3	5	0	13384.1	14146.8	0.877352	0.991959	0.94609	-0.0687386	0.0458688	chr11:117203194-117203306
chr11	117203485	117203781	ENST00000392951	intron	3	+	296	ENSG00000149591	TAGLN	11553	protein_coding	3786	1	NM_003186.5	NM_001001522	11	q23.3	5	0	16635.6	17713.2	0.884893	0.98699	0.939164	-0.0542711	0.0478261	chr11:117203485-117203781
chr11	117203885	117204214	ENST00000392951	intron	4	+	329	ENSG00000149591	TAGLN	11553	protein_coding	3786	1	NM_003186.5	NM_001001522	11	q23.3	5	1	24135.2	24436.2	0.970986	0.997531	0.987683	-0.0166964	0.00984883	chr11:117203885-117204214
chr11	117206357	117206680	ENST00000320934	intron	16	-	323	ENSG00000160613	PCSK7	8748	protein_coding	4197	1	NM_004716.4	NM_004716	11	q23.3	17	1	210.95	903.23	0.0668028	0.611383	0.233551	-0.166748	0.377833	chr11:117206357-117206680
chr11	117206799	117207066	ENST00000320934	intron	15	-	267	ENSG00000160613	PCSK7	8748	protein_coding	4197	1	NM_004716.4	NM_004716	11	q23.3	17	0	233.63	756.01	0.0309937	0.932744	0.30903	-0.278037	0.623714	chr11:117206799-117207066
chr11	117207161	117207969	ENST00000320934	intron	14	-	808	ENSG00000160613	PCSK7	8748	protein_coding	4197	1	NM_004716.4	NM_004716	11	q23.3	17	0	169.19	266.48	0.349643	0.930415	0.634907	-0.285264	0.295508	chr11:117207161-117207969
chr11	117208065	117208896	ENST00000320934	intron	13	-	831	ENSG00000160613	PCSK7	8748	protein_coding	4197	1	NM_004716.4	NM_004716	11	q23.3	17	0	146.15	193.79	0.513918	0.939724	0.754167	-0.240249	0.185557	chr11:117208065-117208896
chr11	117209054	117218465	ENST00000320934	intron	12	-	9411	ENSG00000160613	PCSK7	8748	protein_coding	4197	1	NM_004716.4	NM_004716	11	q23.3	17	0	146.74	164.33	0.77944	0.966028	0.892959	-0.11352	0.0730686	chr11:117209054-117218465
chr11	117218569	117219056	ENST00000320934	intron	11	-	487	ENSG00000160613	PCSK7	8748	protein_coding	4197	1	NM_004716.4	NM_004716	11	q23.3	17	0	166.48	170.82	0.924161	0.99669	0.974593	-0.0504325	0.0220971	chr11:117218569-117219056
chr11	117219165	117219590	ENST00000320934	intron	10	-	425	ENSG00000160613	PCSK7	8748	protein_coding	4197	1	NM_004716.4	NM_004716	11	q23.3	17	0	123.92	129.05	0.851013	0.999028	0.960248	-0.109235	0.0387803	chr11:117219165-117219590
chr11	117219759	117223207	ENST00000320934	intron	9	-	3448	ENSG00000160613	PCSK7	8748	protein_coding	4197	1	NM_004716.4	NM_004716	11	q23.3	17	0	120.71	127.56	0.846916	0.994598	0.9463	-0.0993836	0.048298	chr11:117219759-117223207
chr11	117223309	117224077	ENST00000320934	intron	8	-	768	ENSG00000160613	PCSK7	8748	protein_coding	4197	1	NM_004716.4	NM_004716	11	q23.3	17	0	147.42	158.32	0.830403	0.986176	0.931152	-0.100749	0.0550235	chr11:117223309-117224077
chr11	117224217	117224700	ENST00000320934	intron	7	-	483	ENSG00000160613	PCSK7	8748	protein_coding	4197	1	NM_004716.4	NM_004716	11	q23.3	17	0	205.6	206.03	0.985885	0.999591	0.997913	-0.0120284	0.00167802	chr11:117224217-117224700
chr11	117224756	117225930	ENST00000320934	intron	6	-	1174	ENSG00000160613	PCSK7	8748	protein_coding	4197	1	NM_004716.4	NM_004716	11	q23.3	17	0	198.27	224.47	0.73606	0.98025	0.883281	-0.14722	0.0969697	chr11:117224756-117225930
chr11	117226022	117227156	ENST00000320934	intron	5	-	1134	ENSG00000160613	PCSK7	8748	protein_coding	4197	1	NM_004716.4	NM_004716	11	q23.3	17	0	226.48	233.05	0.911677	0.997798	0.971809	-0.0601318	0.0259894	chr11:117226022-117227156
chr11	117227323	117228215	ENST00000320934	intron	4	-	892	ENSG00000160613	PCSK7	8748	protein_coding	4197	1	NM_004716.4	NM_004716	11	q23.3	17	0	235.23	238.48	0.946249	0.999207	0.986372	-0.0401233	0.0128348	chr11:117227323-117228215
chr11	117228351	117229376	ENST00000320934	intron	3	-	1025	ENSG00000160613	PCSK7	8748	protein_coding	4197	1	NM_004716.4	NM_004716	11	q23.3	17	0	198.56	200.56	0.956182	0.999667	0.990028	-0.0338455	0.00963907	chr11:117228351-117229376
chr11	117229857	117230348	ENST00000320934	intron	2	-	491	ENSG00000160613	PCSK7	8748	protein_coding	4197	1	NM_004716.4	NM_004716	11	q23.3	17	0	201.05	203.92	0.946701	0.999295	0.985926	-0.0392244	0.0133689	chr11:117229857-117230348
chr11	117230469	117232026	ENST00000320934	intron	1	-	1557	ENSG00000160613	PCSK7	8748	protein_coding	4197	1	NM_004716.4	NM_004716	11	q23.3	17	0	78.25	80.26	0.888272	0.999448	0.974956	-0.0866844	0.0244921	chr11:117230469-117232026
chr11	117232727	117234266	ENST00000300650	intron	1	+	1539	ENSG00000167257	RNF214	25335	protein_coding	3477	1	NM_207343.4	NM_207343	11	q23.3	15	0	23.01	25.62	0.661363	0.993029	0.898126	-0.236763	0.0949022	chr11:117232727-117234266
chr11	117234380	117238600	ENST00000300650	intron	2	+	4220	ENSG00000167257	RNF214	25335	protein_coding	3477	1	NM_207343.4	NM_207343	11	q23.3	15	0	61.51	62.22	0.944787	0.998124	0.988589	-0.0438014	0.00953557	chr11:117234380-117238600
chr11	117239112	117239800	ENST00000300650	intron	3	+	688	ENSG00000167257	RNF214	25335	protein_coding	3477	1	NM_207343.4	NM_207343	11	q23.3	15	0	85.08	94.27	0.761147	0.980083	0.902514	-0.141367	0.0775692	chr11:117239112-117239800
chr11	117239861	117244444	ENST00000300650	intron	4	+	4583	ENSG00000167257	RNF214	25335	protein_coding	3477	1	NM_207343.4	NM_207343	11	q23.3	15	0	86.88	88.23	0.931086	0.998944	0.984699	-0.0536134	0.0142447	chr11:117239861-117244444
chr11	117244586	117246808	ENST00000300650	intron	5	+	2222	ENSG00000167257	RNF214	25335	protein_coding	3477	1	NM_207343.4	NM_207343	11	q23.3	15	0	97.7	101.4	0.876798	0.997177	0.963511	-0.086713	0.0336666	chr11:117244586-117246808
chr11	117246949	117279907	ENST00000300650	intron	6	+	32958	ENSG00000167257	RNF214	25335	protein_coding	3477	1	NM_207343.4	NM_207343	11	q23.3	15	0	107.29	119.68	0.739295	0.98173	0.896474	-0.157179	0.0852558	chr11:117246949-117279907
chr11	117280005	117280170	ENST00000300650	intron	7	+	165	ENSG00000167257	RNF214	25335	protein_coding	3477	1	NM_207343.4	NM_207343	11	q23.3	15	0	104.66	105	0.976566	0.999114	0.996762	-0.0201958	0.00235221	chr11:117280005-117280170
chr11	117280260	117281313	ENST00000300650	intron	8	+	1053	ENSG00000167257	RNF214	25335	protein_coding	3477	1	NM_207343.4	NM_207343	11	q23.3	15	0	86.86	87.18	0.973735	0.9986	0.996329	-0.0225947	0.00227057	chr11:117280260-117281313
chr11	117281405	117281599	ENST00000300650	intron	9	+	194	ENSG00000167257	RNF214	25335	protein_coding	3477	1	NM_207343.4	NM_207343	11	q23.3	15	0	95.66	96.55	0.952228	0.999193	0.990782	-0.0385544	0.00841131	chr11:117281405-117281599
chr11	117281699	117281893	ENST00000300650	intron	10	+	194	ENSG00000167257	RNF214	25335	protein_coding	3477	1	NM_207343.4	NM_207343	11	q23.3	15	0	109.74	113.37	0.866615	0.999436	0.967981	-0.101366	0.0314554	chr11:117281699-117281893
chr11	117282271	117282403	ENST00000300650	intron	11	+	132	ENSG00000167257	RNF214	25335	protein_coding	3477	1	NM_207343.4	NM_207343	11	q23.3	15	0	83.53	83.78	0.977323	0.998311	0.997016	-0.0196927	0.00129495	chr11:117282271-117282403
chr11	117282537	117282745	ENST00000300650	intron	12	+	208	ENSG00000167257	RNF214	25335	protein_coding	3477	1	NM_207343.4	NM_207343	11	q23.3	15	0	83.73	87.03	0.868858	0.997304	0.962082	-0.0932244	0.0352215	chr11:117282537-117282745
chr11	117282851	117283114	ENST00000300650	intron	13	+	263	ENSG00000167257	RNF214	25335	protein_coding	3477	1	NM_207343.4	NM_207343	11	q23.3	15	0	78.88	82.6	0.856967	0.994861	0.954964	-0.0979966	0.0398974	chr11:117282851-117283114
chr11	117283211	117285085	ENST00000300650	intron	14	+	1874	ENSG00000167257	RNF214	25335	protein_coding	3477	1	NM_207343.4	NM_207343	11	q23.3	15	1	71.6	71.84	0.972538	0.998293	0.996659	-0.0241217	0.00163412	chr11:117283211-117285085
chr11	117327905	117335604	ENST00000278935	intron	1	+	7699	ENSG00000110274	CEP164	29182	protein_coding	5629	1	NM_014956.5	NM_001271933	11	q23.3	33	0	NA	NA	NA	NA	NA	NA	NA	chr11:117327905-117335604
chr11	117335681	117338565	ENST00000278935	intron	2	+	2884	ENSG00000110274	CEP164	29182	protein_coding	5629	1	NM_014956.5	NM_001271933	11	q23.3	33	0	39.9	63.11	0.424191	0.805348	0.632229	-0.208039	0.173119	chr11:117335681-117338565
chr11	117338669	117344165	ENST00000278935	intron	3	+	5496	ENSG00000110274	CEP164	29182	protein_coding	5629	1	NM_014956.5	NM_001271933	11	q23.3	33	0	48.88	57.73	0.615003	0.979569	0.8467	-0.231697	0.132869	chr11:117338669-117344165
chr11	117344278	117351789	ENST00000278935	intron	4	+	7511	ENSG00000110274	CEP164	29182	protein_coding	5629	1	NM_014956.5	NM_001271933	11	q23.3	33	0	89.12	91.14	0.899952	0.999094	0.977836	-0.0778845	0.0212581	chr11:117344278-117351789
chr11	117351989	117361834	ENST00000278935	intron	5	+	9845	ENSG00000110274	CEP164	29182	protein_coding	5629	1	NM_014956.5	NM_001271933	11	q23.3	33	0	49.63	60.92	0.549299	0.974269	0.814675	-0.265376	0.159594	chr11:117351989-117361834
chr11	117361994	117362403	ENST00000278935	intron	6	+	409	ENSG00000110274	CEP164	29182	protein_coding	5629	1	NM_014956.5	NM_001271933	11	q23.3	33	0	47.81	47.89	0.975095	0.995637	0.99833	-0.0232344	-0.00269277	chr11:117361994-117362403
chr11	117362539	117363428	ENST00000278935	intron	7	+	889	ENSG00000110274	CEP164	29182	protein_coding	5629	1	NM_014956.5	NM_001271933	11	q23.3	33	0	40.44	86.56	0.320262	0.607681	0.46719	-0.146929	0.140491	chr11:117362539-117363428
chr11	117363507	117371079	ENST00000278935	intron	8	+	7572	ENSG00000110274	CEP164	29182	protein_coding	5629	1	NM_014956.5	NM_001271933	11	q23.3	33	0	43.29	89.62	0.32801	0.632132	0.48304	-0.155029	0.149093	chr11:117363507-117371079
chr11	117371467	117373750	ENST00000278935	intron	9	+	2283	ENSG00000110274	CEP164	29182	protein_coding	5629	1	NM_014956.5	NM_001271933	11	q23.3	33	0	94.93	96.01	0.944534	0.999275	0.988751	-0.0442168	0.0105239	chr11:117371467-117373750
chr11	117373832	117375707	ENST00000278935	intron	10	+	1875	ENSG00000110274	CEP164	29182	protein_coding	5629	1	NM_014956.5	NM_001271933	11	q23.3	33	0	66.29	67.19	0.93676	0.998378	0.986605	-0.0498453	0.0117729	chr11:117373832-117375707
chr11	117375792	117380613	ENST00000278935	intron	11	+	4821	ENSG00000110274	CEP164	29182	protein_coding	5629	1	NM_014956.5	NM_001271933	11	q23.3	33	0	67.73	68.15	0.96037	0.99896	0.993837	-0.0334668	0.00512248	chr11:117375792-117380613
chr11	117380706	117381700	ENST00000278935	intron	12	+	994	ENSG00000110274	CEP164	29182	protein_coding	5629	1	NM_014956.5	NM_001271933	11	q23.3	33	0	68.36	107.23	0.479279	0.787657	0.637508	-0.15823	0.150149	chr11:117380706-117381700
chr11	117381869	117382795	ENST00000278935	intron	13	+	926	ENSG00000110274	CEP164	29182	protein_coding	5629	1	NM_014956.5	NM_001271933	11	q23.3	33	0	14.32	67.36	0.105387	0.363908	0.212589	-0.107202	0.151319	chr11:117381869-117382795
chr11	117382943	117387202	ENST00000278935	intron	14	+	4259	ENSG00000110274	CEP164	29182	protein_coding	5629	1	NM_014956.5	NM_001271933	11	q23.3	33	0	14.49	64.74	0.110777	0.380992	0.223818	-0.113042	0.157174	chr11:117382943-117387202
chr11	117387413	117390776	ENST00000278935	intron	15	+	3363	ENSG00000110274	CEP164	29182	protein_coding	5629	1	NM_014956.5	NM_001271933	11	q23.3	33	0	75.01	84.14	0.747508	0.976297	0.89149	-0.143982	0.0848061	chr11:117387413-117390776
chr11	117390909	117390998	ENST00000278935	intron	16	+	89	ENSG00000110274	CEP164	29182	protein_coding	5629	1	NM_014956.5	NM_001271933	11	q23.3	33	0	91.51	93.05	0.929763	0.99918	0.98345	-0.0536868	0.0157307	chr11:117390909-117390998
chr11	117391216	117392225	ENST00000278935	intron	17	+	1009	ENSG00000110274	CEP164	29182	protein_coding	5629	1	NM_014956.5	NM_001271933	11	q23.3	33	0	78.26	79.36	0.93525	0.998944	0.986139	-0.0508895	0.0128047	chr11:117391216-117392225
chr11	117392304	117392495	ENST00000278935	intron	18	+	191	ENSG00000110274	CEP164	29182	protein_coding	5629	1	NM_014956.5	NM_001271933	11	q23.3	33	0	88.78	89.47	0.959165	0.998828	0.992288	-0.0331233	0.00654036	chr11:117392304-117392495
chr11	117392628	117393003	ENST00000278935	intron	19	+	375	ENSG00000110274	CEP164	29182	protein_coding	5629	1	NM_014956.5	NM_001271933	11	q23.3	33	0	88.56	89.42	0.950302	0.999329	0.990382	-0.0400809	0.00894671	chr11:117392628-117393003
chr11	117393127	117394349	ENST00000278935	intron	20	+	1222	ENSG00000110274	CEP164	29182	protein_coding	5629	1	NM_014956.5	NM_001271933	11	q23.3	33	0	121.1	122.45	0.951403	0.999252	0.988975	-0.0375726	0.0102764	chr11:117393127-117394349
chr11	117394494	117394919	ENST00000278935	intron	21	+	425	ENSG00000110274	CEP164	29182	protein_coding	5629	1	NM_014956.5	NM_001271933	11	q23.3	33	0	107.52	112.37	0.848531	0.9987	0.956839	-0.108308	0.0418606	chr11:117394494-117394919
chr11	117395004	117395122	ENST00000278935	intron	22	+	118	ENSG00000110274	CEP164	29182	protein_coding	5629	1	NM_014956.5	NM_001271933	11	q23.3	33	0	101.32	111.58	0.786696	0.982652	0.908048	-0.121352	0.0746038	chr11:117395004-117395122
chr11	117395192	117395546	ENST00000278935	intron	23	+	354	ENSG00000110274	CEP164	29182	protein_coding	5629	1	NM_014956.5	NM_001271933	11	q23.3	33	0	77.51	87.45	0.753018	0.968077	0.886335	-0.133317	0.081742	chr11:117395192-117395546
chr11	117395723	117396053	ENST00000278935	intron	24	+	330	ENSG00000110274	CEP164	29182	protein_coding	5629	1	NM_014956.5	NM_001271933	11	q23.3	33	0	58.12	79.82	0.605782	0.828929	0.728138	-0.122356	0.100791	chr11:117395723-117396053
chr11	117396181	117396549	ENST00000278935	intron	25	+	368	ENSG00000110274	CEP164	29182	protein_coding	5629	1	NM_014956.5	NM_001271933	11	q23.3	33	0	87.51	87.96	0.971443	0.998723	0.994884	-0.0234407	0.00383882	chr11:117396181-117396549
chr11	117396612	117397090	ENST00000278935	intron	26	+	478	ENSG00000110274	CEP164	29182	protein_coding	5629	1	NM_014956.5	NM_001271933	11	q23.3	33	0	88.14	88.59	0.966406	0.999003	0.99492	-0.0285143	0.00408291	chr11:117396612-117397090
chr11	117397314	117407924	ENST00000278935	intron	27	+	10610	ENSG00000110274	CEP164	29182	protein_coding	5629	1	NM_014956.5	NM_001271933	11	q23.3	33	0	99.97	101.67	0.925887	0.999443	0.983279	-0.0573925	0.0161634	chr11:117397314-117407924
chr11	117408033	117408889	ENST00000278935	intron	28	+	856	ENSG00000110274	CEP164	29182	protein_coding	5629	1	NM_014956.5	NM_001271933	11	q23.3	33	0	91.49	102.36	0.737896	0.983183	0.893806	-0.15591	0.0893764	chr11:117408033-117408889
chr11	117409029	117409617	ENST00000278935	intron	29	+	588	ENSG00000110274	CEP164	29182	protein_coding	5629	1	NM_014956.5	NM_001271933	11	q23.3	33	0	69.26	128.81	0.413546	0.656082	0.537691	-0.124145	0.118391	chr11:117409029-117409617
chr11	117409966	117410827	ENST00000278935	intron	30	+	861	ENSG00000110274	CEP164	29182	protein_coding	5629	1	NM_014956.5	NM_001271933	11	q23.3	33	0	98.99	106.16	0.819406	0.987731	0.93246	-0.113055	0.0552707	chr11:117409966-117410827
chr11	117410895	117411794	ENST00000278935	intron	31	+	899	ENSG00000110274	CEP164	29182	protein_coding	5629	1	NM_014956.5	NM_001271933	11	q23.3	33	0	84.85	105.11	0.637741	0.929781	0.80725	-0.169509	0.122532	chr11:117410895-117411794
chr11	117411918	117412071	ENST00000278935	intron	32	+	153	ENSG00000110274	CEP164	29182	protein_coding	5629	1	NM_014956.5	NM_001271933	11	q23.3	33	1	95.67	105.38	0.798701	0.973846	0.907857	-0.109156	0.0659886	chr11:117411918-117412071
chr11	118359675	118365039	ENST00000252108	intron	1	+	5364	ENSG00000110344	UBE4A	12499	protein_coding	6088	1	NM_001204077.2	NM_001204077	11	q23.3	20	0	85.92	95.81	0.725175	0.987975	0.896775	-0.1716	0.0912002	chr11:118359675-118365039
chr11	118365202	118368630	ENST00000252108	intron	2	+	3428	ENSG00000110344	UBE4A	12499	protein_coding	6088	1	NM_001204077.2	NM_001204077	11	q23.3	20	0	129.96	130.48	0.975255	0.999461	0.996015	-0.0207598	0.00344659	chr11:118365202-118368630
chr11	118368805	118369422	ENST00000252108	intron	3	+	617	ENSG00000110344	UBE4A	12499	protein_coding	6088	1	NM_001204077.2	NM_001204077	11	q23.3	20	0	106.92	107.58	0.970636	0.998652	0.993865	-0.0232289	0.00478726	chr11:118368805-118369422
chr11	118369536	118371513	ENST00000252108	intron	4	+	1977	ENSG00000110344	UBE4A	12499	protein_coding	6088	1	NM_001204077.2	NM_001204077	11	q23.3	20	0	110.7	111	0.979298	0.999121	0.997297	-0.0179993	0.00182369	chr11:118369536-118371513
chr11	118371667	118372506	ENST00000252108	intron	5	+	839	ENSG00000110344	UBE4A	12499	protein_coding	6088	1	NM_001204077.2	NM_001204077	11	q23.3	20	0	130.74	130.93	0.986466	0.998928	0.998549	-0.0120827	0.000379359	chr11:118371667-118372506
chr11	118372667	118373085	ENST00000252108	intron	6	+	418	ENSG00000110344	UBE4A	12499	protein_coding	6088	1	NM_001204077.2	NM_001204077	11	q23.3	20	0	102.41	107.97	0.839175	0.996054	0.948504	-0.10933	0.0475501	chr11:118372667-118373085
chr11	118373289	118373493	ENST00000252108	intron	7	+	204	ENSG00000110344	UBE4A	12499	protein_coding	6088	1	NM_001204077.2	NM_001204077	11	q23.3	20	0	72.79	74.34	0.8992	0.99942	0.97915	-0.0799496	0.02027	chr11:118373289-118373493
chr11	118373686	118374895	ENST00000252108	intron	8	+	1209	ENSG00000110344	UBE4A	12499	protein_coding	6088	1	NM_001204077.2	NM_001204077	11	q23.3	20	0	95	124.11	0.651791	0.858149	0.76545	-0.113659	0.0926989	chr11:118373686-118374895
chr11	118375230	118376573	ENST00000252108	intron	9	+	1343	ENSG00000110344	UBE4A	12499	protein_coding	6088	1	NM_001204077.2	NM_001204077	11	q23.3	20	0	101.9	105.9	0.859834	0.998906	0.962229	-0.102395	0.0366777	chr11:118375230-118376573
chr11	118376695	118379445	ENST00000252108	intron	10	+	2750	ENSG00000110344	UBE4A	12499	protein_coding	6088	1	NM_001204077.2	NM_001204077	11	q23.3	20	0	102.85	105.07	0.90744	0.999672	0.978871	-0.0714309	0.0208013	chr11:118376695-118379445
chr11	118379751	118381390	ENST00000252108	intron	11	+	1639	ENSG00000110344	UBE4A	12499	protein_coding	6088	1	NM_001204077.2	NM_001204077	11	q23.3	20	0	142.53	145.25	0.933616	0.99838	0.981274	-0.0476573	0.0171059	chr11:118379751-118381390
chr11	118381524	118382588	ENST00000252108	intron	12	+	1064	ENSG00000110344	UBE4A	12499	protein_coding	6088	1	NM_001204077.2	NM_001204077	11	q23.3	20	0	136.03	149.99	0.745266	0.992931	0.906927	-0.161661	0.086004	chr11:118381524-118382588
chr11	118382777	118384634	ENST00000252108	intron	13	+	1857	ENSG00000110344	UBE4A	12499	protein_coding	6088	1	NM_001204077.2	NM_001204077	11	q23.3	20	0	162.78	163.08	0.987006	0.999144	0.99816	-0.011154	0.000983432	chr11:118382777-118384634
chr11	118384736	118384831	ENST00000252108	intron	14	+	95	ENSG00000110344	UBE4A	12499	protein_coding	6088	1	NM_001204077.2	NM_001204077	11	q23.3	20	0	140.14	141.48	0.952098	0.999714	0.990529	-0.0384306	0.00918495	chr11:118384736-118384831
chr11	118384946	118386437	ENST00000252108	intron	15	+	1491	ENSG00000110344	UBE4A	12499	protein_coding	6088	1	NM_001204077.2	NM_001204077	11	q23.3	20	0	117.4	119	0.94152	0.99939	0.986555	-0.0450346	0.0128349	chr11:118384946-118386437
chr11	118386613	118389724	ENST00000252108	intron	16	+	3111	ENSG00000110344	UBE4A	12499	protein_coding	6088	1	NM_001204077.2	NM_001204077	11	q23.3	20	0	152.62	158.52	0.864109	0.998596	0.962781	-0.0986715	0.0358152	chr11:118386613-118389724
chr11	118389906	118390656	ENST00000252108	intron	17	+	750	ENSG00000110344	UBE4A	12499	protein_coding	6088	1	NM_001204077.2	NM_001204077	11	q23.3	20	0	110.93	114.92	0.869214	0.998748	0.96528	-0.0960661	0.0334682	chr11:118389906-118390656
chr11	118390805	118392737	ENST00000252108	intron	18	+	1932	ENSG00000110344	UBE4A	12499	protein_coding	6088	1	NM_001204077.2	NM_001204077	11	q23.3	20	0	132.53	134.62	0.940853	0.998823	0.984475	-0.0436218	0.0143478	chr11:118390805-118392737
chr11	118392896	118396313	ENST00000252108	intron	19	+	3417	ENSG00000110344	UBE4A	12499	protein_coding	6088	1	NM_001204077.2	NM_001204077	11	q23.3	20	1	196.79	199.32	0.945243	0.999657	0.987307	-0.0420637	0.01235	chr11:118392896-118396313
chr11	118401718	118406936	ENST00000300688	intron	1	+	5218	ENSG00000167283	ATP5MG	14247	protein_coding	1121	1	NM_006476.5	NM_006476	11	q23.3	3	0	2659.22	2764.21	0.931481	0.984486	0.962018	-0.0305369	0.0224677	chr11:118401718-118406936
chr11	118407098	118408999	ENST00000300688	intron	2	+	1901	ENSG00000167283	ATP5MG	14247	protein_coding	1121	1	NM_006476.5	NM_006476	11	q23.3	3	1	1791.64	1885.52	0.896594	0.985717	0.95021	-0.0536165	0.0355066	chr11:118407098-118408999
chr11	118531235	118531774	ENST00000313236	intron	1	+	539	ENSG00000149582	TMEM25	25890	protein_coding	2420	1	NM_032780.4	NM_032780	11	q23.3	9	0	13.29	19.97	0.348945	0.924393	0.665498	-0.316553	0.258894	chr11:118531235-118531774
chr11	118531872	118532149	ENST00000313236	intron	2	+	277	ENSG00000149582	TMEM25	25890	protein_coding	2420	1	NM_032780.4	NM_032780	11	q23.3	9	0	24.86	36.7	0.424417	0.919496	0.677384	-0.252968	0.242112	chr11:118531872-118532149
chr11	118532462	118532916	ENST00000313236	intron	3	+	454	ENSG00000149582	TMEM25	25890	protein_coding	2420	1	NM_032780.4	NM_032780	11	q23.3	9	0	33.11	35.41	0.766728	0.995253	0.935047	-0.168318	0.0602066	chr11:118532462-118532916
chr11	118533208	118533419	ENST00000313236	intron	4	+	211	ENSG00000149582	TMEM25	25890	protein_coding	2420	1	NM_032780.4	NM_032780	11	q23.3	9	0	16.68	29.89	0.27481	0.864074	0.558046	-0.283236	0.306028	chr11:118533208-118533419
chr11	118533552	118533856	ENST00000313236	intron	5	+	304	ENSG00000149582	TMEM25	25890	protein_coding	2420	1	NM_032780.4	NM_032780	11	q23.3	9	0	25.99	46.99	0.3433	0.793397	0.553096	-0.209796	0.240301	chr11:118533552-118533856
chr11	118533888	118534028	ENST00000313236	intron	6	+	140	ENSG00000149582	TMEM25	25890	protein_coding	2420	1	NM_032780.4	NM_032780	11	q23.3	9	0	44.19	44.32	0.951825	0.997486	0.997067	-0.0452415	0.000418716	chr11:118533888-118534028
chr11	118534130	118534265	ENST00000313236	intron	7	+	135	ENSG00000149582	TMEM25	25890	protein_coding	2420	1	NM_032780.4	NM_032780	11	q23.3	9	0	37.27	40.4	0.740121	0.993858	0.922525	-0.182404	0.0713335	chr11:118534130-118534265
chr11	118534356	118534506	ENST00000313236	intron	8	+	150	ENSG00000149582	TMEM25	25890	protein_coding	2420	1	NM_032780.4	NM_032780	11	q23.3	9	1	18.89	35.45	0.262041	0.832794	0.532863	-0.270822	0.299931	chr11:118534356-118534506
chr11	118545012	118545408	ENST00000264021	intron	11	-	396	ENSG00000118096	IFT46	26146	protein_coding	1562	1	NM_001168618.2	NM_001168618	11	q23.3	12	1	124.32	125.34	0.953464	0.999639	0.991862	-0.0383984	0.00777667	chr11:118545012-118545408
chr11	118545495	118545792	ENST00000264021	intron	10	-	297	ENSG00000118096	IFT46	26146	protein_coding	1562	1	NM_001168618.2	NM_001168618	11	q23.3	12	0	129.07	131.89	0.913413	0.999138	0.978619	-0.0652057	0.0205196	chr11:118545495-118545792
chr11	118545854	118551785	ENST00000264021	intron	9	-	5931	ENSG00000118096	IFT46	26146	protein_coding	1562	1	NM_001168618.2	NM_001168618	11	q23.3	12	0	117.62	118.74	0.95735	0.999042	0.990568	-0.033218	0.00847469	chr11:118545854-118551785
chr11	118551853	118552213	ENST00000264021	intron	8	-	360	ENSG00000118096	IFT46	26146	protein_coding	1562	1	NM_001168618.2	NM_001168618	11	q23.3	12	0	149.32	150.53	0.962317	0.999226	0.991962	-0.029645	0.00726393	chr11:118551853-118552213
chr11	118552336	118554458	ENST00000264021	intron	7	-	2122	ENSG00000118096	IFT46	26146	protein_coding	1562	1	NM_001168618.2	NM_001168618	11	q23.3	12	0	186.82	187.9	0.975268	0.999358	0.994252	-0.0189847	0.00510546	chr11:118552336-118554458
chr11	118554588	118554989	ENST00000264021	intron	6	-	401	ENSG00000118096	IFT46	26146	protein_coding	1562	1	NM_001168618.2	NM_001168618	11	q23.3	12	0	167.56	168.42	0.969772	0.99965	0.994894	-0.0251213	0.00475647	chr11:118554588-118554989
chr11	118555084	118555247	ENST00000264021	intron	5	-	163	ENSG00000118096	IFT46	26146	protein_coding	1562	1	NM_001168618.2	NM_001168618	11	q23.3	12	0	150.84	151.77	0.96957	0.999399	0.993872	-0.0243018	0.00552657	chr11:118555084-118555247
chr11	118555323	118556905	ENST00000264021	intron	4	-	1582	ENSG00000118096	IFT46	26146	protein_coding	1562	1	NM_001168618.2	NM_001168618	11	q23.3	12	0	126.6	128.08	0.944286	0.999476	0.988445	-0.0441585	0.0110311	chr11:118555323-118556905
chr11	118557046	118559784	ENST00000264021	intron	3	-	2738	ENSG00000118096	IFT46	26146	protein_coding	1562	1	NM_001168618.2	NM_001168618	11	q23.3	12	0	130.41	188.85	0.556737	0.813101	0.690548	-0.133811	0.122553	chr11:118557046-118559784
chr11	118559865	118564964	ENST00000264021	intron	2	-	5099	ENSG00000118096	IFT46	26146	protein_coding	1562	1	NM_001168618.2	NM_001168618	11	q23.3	12	0	154.92	172.79	0.780607	0.972549	0.89658	-0.115973	0.0759689	chr11:118559865-118564964
chr11	118565062	118565789	ENST00000264021	intron	1	-	727	ENSG00000118096	IFT46	26146	protein_coding	1562	1	NM_001168618.2	NM_001168618	11	q23.3	12	0	128.34	145.62	0.766007	0.957002	0.881335	-0.115328	0.0756671	chr11:118565062-118565789
chr11	118572551	118581245	ENST00000264028	intron	1	+	8694	ENSG00000095139	ARCN1	649	protein_coding	3994	1	NM_001655.5	NM_001655	11	q23.3	10	0	530.73	566.4	0.897426	0.968669	0.937023	-0.039597	0.0316452	chr11:118572551-118581245
chr11	118581510	118583178	ENST00000264028	intron	2	+	1668	ENSG00000095139	ARCN1	649	protein_coding	3994	1	NM_001655.5	NM_001655	11	q23.3	10	0	899.23	919	0.958374	0.992137	0.978487	-0.0201134	0.0136492	chr11:118581510-118583178
chr11	118583359	118583808	ENST00000264028	intron	3	+	449	ENSG00000095139	ARCN1	649	protein_coding	3994	1	NM_001655.5	NM_001655	11	q23.3	10	0	1062.48	1067.58	0.979426	0.999909	0.995223	-0.0157964	0.0046861	chr11:118583359-118583808
chr11	118584015	118584479	ENST00000264028	intron	4	+	464	ENSG00000095139	ARCN1	649	protein_coding	3994	1	NM_001655.5	NM_001655	11	q23.3	10	0	816.23	817.23	0.994018	0.999885	0.998776	-0.00475818	0.00110851	chr11:118584015-118584479
chr11	118584645	118590340	ENST00000264028	intron	5	+	5695	ENSG00000095139	ARCN1	649	protein_coding	3994	1	NM_001655.5	NM_001655	11	q23.3	10	0	868.49	874.32	0.978263	0.999445	0.993332	-0.0150694	0.00611325	chr11:118584645-118590340
chr11	118590507	118592708	ENST00000264028	intron	6	+	2201	ENSG00000095139	ARCN1	649	protein_coding	3994	1	NM_001655.5	NM_001655	11	q23.3	10	0	900.49	909.51	0.953707	0.999978	0.990083	-0.0363757	0.00989554	chr11:118590507-118592708
chr11	118592857	118593589	ENST00000264028	intron	7	+	732	ENSG00000095139	ARCN1	649	protein_coding	3994	1	NM_001655.5	NM_001655	11	q23.3	10	0	1093.08	1110.45	0.96909	0.994642	0.984358	-0.0152672	0.0102844	chr11:118592857-118593589
chr11	118593699	118597706	ENST00000264028	intron	8	+	4007	ENSG00000095139	ARCN1	649	protein_coding	3994	1	NM_001655.5	NM_001655	11	q23.3	10	0	963.78	1004.47	0.941245	0.974605	0.959491	-0.0182461	0.0151136	chr11:118593699-118597706
chr11	118597912	118600624	ENST00000264028	intron	9	+	2712	ENSG00000095139	ARCN1	649	protein_coding	3994	1	NM_001655.5	NM_001655	11	q23.3	10	1	782.47	817.27	0.935152	0.974985	0.957419	-0.0222672	0.0175656	chr11:118597912-118600624
chr11	118899509	118899916	ENST00000683865	intron	9	-	407	ENSG00000186174	BCL9L	23688	protein_coding	7598	1	NM_001378213.1	NM_001378213	11	q23.3	10	1	517.59	540.23	0.883031	0.996264	0.958092	-0.0750608	0.0381724	chr11:118899509-118899916
chr11	118900199	118900618	ENST00000683865	intron	8	-	419	ENSG00000186174	BCL9L	23688	protein_coding	7598	1	NM_001378213.1	NM_001378213	11	q23.3	10	0	558.26	598.07	0.87464	0.974705	0.933436	-0.0587962	0.0412694	chr11:118900199-118900618
chr11	118902909	118902989	ENST00000683865	intron	7	-	80	ENSG00000186174	BCL9L	23688	protein_coding	7598	1	NM_001378213.1	NM_001378213	11	q23.3	10	0	437.63	446.12	0.9487	0.997785	0.980969	-0.0322696	0.0168154	chr11:118902909-118902989
chr11	118903075	118903235	ENST00000683865	intron	6	-	160	ENSG00000186174	BCL9L	23688	protein_coding	7598	1	NM_001378213.1	NM_001378213	11	q23.3	10	0	272.7	295.7	0.831275	0.978333	0.922218	-0.0909433	0.0561148	chr11:118903075-118903235
chr11	118903453	118907482	ENST00000683865	intron	5	-	4029	ENSG00000186174	BCL9L	23688	protein_coding	7598	1	NM_001378213.1	NM_001378213	11	q23.3	10	0	381.68	403.86	0.880794	0.983295	0.94508	-0.0642856	0.0382154	chr11:118903453-118907482
chr11	118907603	118908269	ENST00000683865	intron	4	-	666	ENSG00000186174	BCL9L	23688	protein_coding	7598	1	NM_001378213.1	NM_001378213	11	q23.3	10	0	437.63	457.89	0.877362	0.994888	0.955754	-0.0783916	0.0391341	chr11:118907603-118908269
chr11	118908656	118909913	ENST00000683865	intron	3	-	1257	ENSG00000186174	BCL9L	23688	protein_coding	7598	1	NM_001378213.1	NM_001378213	11	q23.3	10	0	250.19	398.55	0.53969	0.719242	0.627751	-0.0880608	0.0914917	chr11:118908656-118909913
chr11	118910016	118918825	ENST00000683865	intron	2	-	8809	ENSG00000186174	BCL9L	23688	protein_coding	7598	1	NM_001378213.1	NM_001378213	11	q23.3	10	0	125.75	230.27	0.4256	0.667875	0.546098	-0.120498	0.121777	chr11:118910016-118918825
chr11	118918880	118925237	ENST00000683865	intron	1	-	6357	ENSG00000186174	BCL9L	23688	protein_coding	7598	1	NM_001378213.1	NM_001378213	11	q23.3	10	0	202.14	295.29	0.596301	0.769626	0.684547	-0.0882462	0.0850788	chr11:118918880-118925237
chr11	119015759	119015840	ENST00000527673	intron	4	-	81	ENSG00000118181	RPS25	10413	protein_coding	483	1	NM_001028.3	NM_001028	11	q23.3	5	1	1252.75	1267.32	0.97162	0.996734	0.988503	-0.0168831	0.0082305	chr11:119015759-119015840
chr11	119015940	119017361	ENST00000527673	intron	3	-	1421	ENSG00000118181	RPS25	10413	protein_coding	483	1	NM_001028.3	NM_001028	11	q23.3	5	0	7282.21	7338	0.981922	0.99833	0.992397	-0.0104756	0.00593333	chr11:119015940-119017361
chr11	119017546	119017957	ENST00000527673	intron	2	-	411	ENSG00000118181	RPS25	10413	protein_coding	483	1	NM_001028.3	NM_001028	11	q23.3	5	0	11936.4	12623.4	0.917476	0.967752	0.945572	-0.0280957	0.02218	chr11:119017546-119017957
chr11	119018054	119018281	ENST00000527673	intron	1	-	227	ENSG00000118181	RPS25	10413	protein_coding	483	1	NM_001028.3	NM_001028	11	q23.3	5	0	7062.23	7181.48	0.966281	0.993939	0.983395	-0.0171139	0.0105443	chr11:119018054-119018281
chr11	119018971	119019142	ENST00000533632	intron	1	+	171	ENSG00000196655	TRAPPC4	19943	protein_coding	1425	1	NM_016146.6	NM_001318492	11	q23.3	5	0	407.47	417	0.933142	0.998058	0.977146	-0.044004	0.020912	chr11:119018971-119019142
chr11	119019318	119020149	ENST00000533632	intron	2	+	831	ENSG00000196655	TRAPPC4	19943	protein_coding	1425	1	NM_016146.6	NM_001318492	11	q23.3	5	0	356.29	404.59	0.795294	0.941144	0.88062	-0.0853256	0.0605244	chr11:119019318-119020149
chr11	119020254	119021759	ENST00000533632	intron	3	+	1505	ENSG00000196655	TRAPPC4	19943	protein_coding	1425	1	NM_016146.6	NM_001318492	11	q23.3	5	0	338.71	381.32	0.776452	0.963684	0.888257	-0.111804	0.0754275	chr11:119020254-119021759
chr11	119021887	119023320	ENST00000533632	intron	4	+	1433	ENSG00000196655	TRAPPC4	19943	protein_coding	1425	1	NM_016146.6	NM_001318492	11	q23.3	5	1	389.55	413.11	0.826386	0.995588	0.942969	-0.116583	0.0526193	chr11:119021887-119023320
chr11	119025077	119025190	ENST00000330775	intron	9	-	113	ENSG00000137700	SLC37A4	4061	protein_coding	2102	1	NA	NM_001467	11	q23.3	10	1	35.25	37.11	0.806566	0.996745	0.949879	-0.143313	0.0468667	chr11:119025077-119025190
chr11	119025330	119025966	ENST00000330775	intron	8	-	636	ENSG00000137700	SLC37A4	4061	protein_coding	2102	1	NA	NM_001467	11	q23.3	10	0	33.07	34.66	0.807303	0.997355	0.954126	-0.146823	0.0432297	chr11:119025330-119025966
chr11	119026081	119026602	ENST00000330775	intron	7	-	521	ENSG00000137700	SLC37A4	4061	protein_coding	2102	1	NA	NM_001467	11	q23.3	10	0	35.32	41.11	0.599145	0.988168	0.859158	-0.260013	0.12901	chr11:119026081-119026602
chr11	119026689	119026936	ENST00000330775	intron	6	-	247	ENSG00000137700	SLC37A4	4061	protein_coding	2102	1	NA	NM_001467	11	q23.3	10	0	25.67	29.6	0.595124	0.991366	0.86723	-0.272106	0.124136	chr11:119026689-119026936
chr11	119027096	119027627	ENST00000330775	intron	5	-	531	ENSG00000137700	SLC37A4	4061	protein_coding	2102	1	NA	NM_001467	11	q23.3	10	0	38.19	38.97	0.885243	0.998427	0.979985	-0.0947414	0.0184419	chr11:119027096-119027627
chr11	119027725	119027725	ENST00000330775	intron	4	-	0	ENSG00000137700	SLC37A4	4061	protein_coding	2102	1	NA	NM_001467	11	q23.3	10	0	NA	NA	NA	NA	NA	NA	NA	chr11:119027725-119027725
chr11	119027873	119028193	ENST00000330775	intron	3	-	320	ENSG00000137700	SLC37A4	4061	protein_coding	2102	1	NA	NM_001467	11	q23.3	10	0	23.96	29.68	0.526774	0.967956	0.807278	-0.280504	0.160678	chr11:119027873-119028193
chr11	119028427	119029221	ENST00000330775	intron	2	-	794	ENSG00000137700	SLC37A4	4061	protein_coding	2102	1	NA	NM_001467	11	q23.3	10	0	30.7	36.88	0.506916	0.986918	0.83243	-0.325514	0.154488	chr11:119028427-119029221
chr11	119029565	119030848	ENST00000330775	intron	1	-	1283	ENSG00000137700	SLC37A4	4061	protein_coding	2102	1	NA	NM_001467	11	q23.3	10	0	19.07	27.38	0.432219	0.913306	0.696494	-0.264274	0.216812	chr11:119029565-119030848
chr11	119045655	119045780	ENST00000617285	intron	25	-	125	ENSG00000149428	HYOU1	16931	protein_coding	4598	1	NM_006389.5	NM_001130991	11	q23.3	26	1	794.37	802.45	0.96782	0.998954	0.989931	-0.0221107	0.00902353	chr11:119045655-119045780
chr11	119045832	119046416	ENST00000617285	intron	24	-	584	ENSG00000149428	HYOU1	16931	protein_coding	4598	1	NM_006389.5	NM_001130991	11	q23.3	26	0	556.48	698.21	0.749851	0.837554	0.797009	-0.0471581	0.0405443	chr11:119045832-119046416
chr11	119046468	119046561	ENST00000617285	intron	23	-	93	ENSG00000149428	HYOU1	16931	protein_coding	4598	1	NM_006389.5	NM_001130991	11	q23.3	26	0	643.16	693.73	0.897329	0.950327	0.927104	-0.029775	0.0232227	chr11:119046468-119046561
chr11	119046803	119047733	ENST00000617285	intron	22	-	930	ENSG00000149428	HYOU1	16931	protein_coding	4598	1	NM_006389.5	NM_001130991	11	q23.3	26	0	464.18	488.48	0.886571	0.987975	0.950254	-0.0636825	0.0377216	chr11:119046803-119047733
chr11	119047819	119047946	ENST00000617285	intron	21	-	127	ENSG00000149428	HYOU1	16931	protein_coding	4598	1	NM_006389.5	NM_001130991	11	q23.3	26	0	474.67	484.15	0.951875	0.995761	0.980419	-0.028544	0.0153422	chr11:119047819-119047946
chr11	119048081	119048247	ENST00000617285	intron	20	-	166	ENSG00000149428	HYOU1	16931	protein_coding	4598	1	NM_006389.5	NM_001130991	11	q23.3	26	0	591.36	613.71	0.915747	0.990868	0.963582	-0.0478356	0.0272861	chr11:119048081-119048247
chr11	119048371	119048475	ENST00000617285	intron	19	-	104	ENSG00000149428	HYOU1	16931	protein_coding	4598	1	NM_006389.5	NM_001130991	11	q23.3	26	0	535.16	548.55	0.935786	0.995876	0.97559	-0.0398038	0.0202855	chr11:119048371-119048475
chr11	119048564	119048713	ENST00000617285	intron	18	-	149	ENSG00000149428	HYOU1	16931	protein_coding	4598	1	NM_006389.5	NM_001130991	11	q23.3	26	0	487.03	491.14	0.975078	0.998342	0.991632	-0.0165533	0.00671066	chr11:119048564-119048713
chr11	119048887	119049017	ENST00000617285	intron	17	-	130	ENSG00000149428	HYOU1	16931	protein_coding	4598	1	NM_006389.5	NM_001130991	11	q23.3	26	0	680.82	744.48	0.876421	0.943711	0.914491	-0.0380694	0.0292202	chr11:119048887-119049017
chr11	119049204	119049555	ENST00000617285	intron	16	-	351	ENSG00000149428	HYOU1	16931	protein_coding	4598	1	NM_006389.5	NM_001130991	11	q23.3	26	0	583.62	655.1	0.830028	0.936593	0.890887	-0.0608588	0.0457059	chr11:119049204-119049555
chr11	119049636	119049776	ENST00000617285	intron	15	-	140	ENSG00000149428	HYOU1	16931	protein_coding	4598	1	NM_006389.5	NM_001130991	11	q23.3	26	0	567.03	573.62	0.960264	0.998893	0.988512	-0.0282479	0.010381	chr11:119049636-119049776
chr11	119049838	119051034	ENST00000617285	intron	14	-	1196	ENSG00000149428	HYOU1	16931	protein_coding	4598	1	NM_006389.5	NM_001130991	11	q23.3	26	0	477.23	490.82	0.906374	0.998927	0.972312	-0.0659379	0.0266152	chr11:119049838-119051034
chr11	119051174	119051437	ENST00000617285	intron	13	-	263	ENSG00000149428	HYOU1	16931	protein_coding	4598	1	NM_006389.5	NM_001130991	11	q23.3	26	0	426.88	437.68	0.902348	0.999694	0.975324	-0.0729768	0.0243695	chr11:119051174-119051437
chr11	119051626	119051818	ENST00000617285	intron	12	-	192	ENSG00000149428	HYOU1	16931	protein_coding	4598	1	NM_006389.5	NM_001130991	11	q23.3	26	0	468.45	482.56	0.937518	0.991512	0.97076	-0.0332421	0.0207519	chr11:119051626-119051818
chr11	119051952	119052089	ENST00000617285	intron	11	-	137	ENSG00000149428	HYOU1	16931	protein_coding	4598	1	NM_006389.5	NM_001130991	11	q23.3	26	0	448.05	456	0.950502	0.997872	0.982566	-0.0320639	0.0153063	chr11:119051952-119052089
chr11	119052173	119052294	ENST00000617285	intron	10	-	121	ENSG00000149428	HYOU1	16931	protein_coding	4598	1	NM_006389.5	NM_001130991	11	q23.3	26	0	439.63	444.96	0.954549	0.999612	0.988021	-0.0334723	0.0115908	chr11:119052173-119052294
chr11	119052430	119052636	ENST00000617285	intron	9	-	206	ENSG00000149428	HYOU1	16931	protein_coding	4598	1	NM_006389.5	NM_001130991	11	q23.3	26	0	367.74	373.49	0.955793	0.997552	0.984605	-0.0288112	0.0129469	chr11:119052430-119052636
chr11	119052830	119054120	ENST00000617285	intron	8	-	1290	ENSG00000149428	HYOU1	16931	protein_coding	4598	1	NM_006389.5	NM_001130991	11	q23.3	26	0	331.22	332.05	0.986928	0.999776	0.9975	-0.0105724	0.00227521	chr11:119052830-119054120
chr11	119054237	119054493	ENST00000617285	intron	7	-	256	ENSG00000149428	HYOU1	16931	protein_coding	4598	1	NM_006389.5	NM_001130991	11	q23.3	26	0	320.47	321.27	0.985371	0.999855	0.99751	-0.0121386	0.00234543	chr11:119054237-119054493
chr11	119054676	119054983	ENST00000617285	intron	6	-	307	ENSG00000149428	HYOU1	16931	protein_coding	4598	1	NM_006389.5	NM_001130991	11	q23.3	26	0	348.32	364.9	0.885979	0.992622	0.954563	-0.0685837	0.0380595	chr11:119054676-119054983
chr11	119055061	119055184	ENST00000617285	intron	5	-	123	ENSG00000149428	HYOU1	16931	protein_coding	4598	1	NM_006389.5	NM_001130991	11	q23.3	26	0	300.85	309.52	0.910444	0.997779	0.971989	-0.0615448	0.0257898	chr11:119055061-119055184
chr11	119055340	119055492	ENST00000617285	intron	4	-	152	ENSG00000149428	HYOU1	16931	protein_coding	4598	1	NM_006389.5	NM_001130991	11	q23.3	26	0	414.97	419.14	0.959234	0.999639	0.990051	-0.0308172	0.00958825	chr11:119055340-119055492
chr11	119055572	119055749	ENST00000617285	intron	3	-	177	ENSG00000149428	HYOU1	16931	protein_coding	4598	1	NM_006389.5	NM_001130991	11	q23.3	26	0	437.58	455.27	0.903734	0.99174	0.961144	-0.0574101	0.0305958	chr11:119055572-119055749
chr11	119055844	119056069	ENST00000617285	intron	2	-	225	ENSG00000149428	HYOU1	16931	protein_coding	4598	1	NM_006389.5	NM_001130991	11	q23.3	26	0	334.29	344.79	0.916157	0.994892	0.969547	-0.0533897	0.0253457	chr11:119055844-119056069
chr11	119056168	119057019	ENST00000617285	intron	1	-	851	ENSG00000149428	HYOU1	16931	protein_coding	4598	1	NM_006389.5	NM_001130991	11	q23.3	26	0	180.99	319.32	0.458656	0.671794	0.566798	-0.108142	0.104996	chr11:119056168-119057019
chr11	119068011	119069195	ENST00000621676	intron	1	+	1184	ENSG00000160695	VPS11	14583	protein_coding	3181	1	NM_021729.6	NM_001378218	11	q23.3	16	0	91.48	106.34	0.691773	0.964363	0.86026	-0.168487	0.104104	chr11:119068011-119069195
chr11	119069345	119069441	ENST00000621676	intron	2	+	96	ENSG00000160695	VPS11	14583	protein_coding	3181	1	NM_021729.6	NM_001378218	11	q23.3	16	0	96.59	103.3	0.821018	0.990615	0.935044	-0.114026	0.0555713	chr11:119069345-119069441
chr11	119069578	119070233	ENST00000621676	intron	3	+	655	ENSG00000160695	VPS11	14583	protein_coding	3181	1	NM_021729.6	NM_001378218	11	q23.3	16	0	122.51	125.1	0.916258	0.999298	0.979297	-0.0630382	0.0200017	chr11:119069578-119070233
chr11	119070398	119071595	ENST00000621676	intron	4	+	1197	ENSG00000160695	VPS11	14583	protein_coding	3181	1	NM_021729.6	NM_001378218	11	q23.3	16	0	96.25	101.51	0.832159	0.995934	0.948182	-0.116024	0.0477519	chr11:119070398-119071595
chr11	119071844	119073197	ENST00000621676	intron	5	+	1353	ENSG00000160695	VPS11	14583	protein_coding	3181	1	NM_021729.6	NM_001378218	11	q23.3	16	0	115.12	122.42	0.825111	0.99387	0.940369	-0.115258	0.053501	chr11:119071844-119073197
chr11	119073400	119073799	ENST00000621676	intron	6	+	399	ENSG00000160695	VPS11	14583	protein_coding	3181	1	NM_021729.6	NM_001378218	11	q23.3	16	0	112.51	123.25	0.77917	0.982482	0.91286	-0.13369	0.0696223	chr11:119073400-119073799
chr11	119073952	119076896	ENST00000621676	intron	7	+	2944	ENSG00000160695	VPS11	14583	protein_coding	3181	1	NM_021729.6	NM_001378218	11	q23.3	16	0	142.07	151.73	0.823053	0.991946	0.936334	-0.113281	0.0556118	chr11:119073952-119076896
chr11	119077084	119077500	ENST00000621676	intron	8	+	416	ENSG00000160695	VPS11	14583	protein_coding	3181	1	NM_021729.6	NM_001378218	11	q23.3	16	0	126.93	128.53	0.946121	0.9991	0.987552	-0.0414308	0.0115482	chr11:119077084-119077500
chr11	119077648	119077877	ENST00000621676	intron	9	+	229	ENSG00000160695	VPS11	14583	protein_coding	3181	1	NM_021729.6	NM_001378218	11	q23.3	16	0	155.27	155.84	0.978883	0.999624	0.996342	-0.0174592	0.00328148	chr11:119077648-119077877
chr11	119078067	119078172	ENST00000621676	intron	10	+	105	ENSG00000160695	VPS11	14583	protein_coding	3181	1	NM_021729.6	NM_001378218	11	q23.3	16	0	147.51	150.21	0.93836	0.998207	0.982025	-0.043665	0.016182	chr11:119078067-119078172
chr11	119078335	119078564	ENST00000621676	intron	11	+	229	ENSG00000160695	VPS11	14583	protein_coding	3181	1	NM_021729.6	NM_001378218	11	q23.3	16	0	92.92	104.63	0.720806	0.978318	0.888082	-0.167276	0.0902358	chr11:119078335-119078564
chr11	119078705	119078794	ENST00000621676	intron	12	+	89	ENSG00000160695	VPS11	14583	protein_coding	3181	1	NM_021729.6	NM_001378218	11	q23.3	16	0	111.14	122.07	0.759248	0.986851	0.910461	-0.151213	0.0763895	chr11:119078705-119078794
chr11	119078998	119079128	ENST00000621676	intron	13	+	130	ENSG00000160695	VPS11	14583	protein_coding	3181	1	NM_021729.6	NM_001378218	11	q23.3	16	0	162	169.82	0.873742	0.992814	0.953951	-0.080209	0.0388627	chr11:119078998-119079128
chr11	119079301	119081091	ENST00000621676	intron	14	+	1790	ENSG00000160695	VPS11	14583	protein_coding	3181	1	NM_021729.6	NM_001378218	11	q23.3	16	0	137.19	140.62	0.920048	0.997656	0.975608	-0.0555599	0.0220477	chr11:119079301-119081091
chr11	119081315	119081458	ENST00000621676	intron	15	+	143	ENSG00000160695	VPS11	14583	protein_coding	3181	1	NM_021729.6	NM_001378218	11	q23.3	16	1	143.33	145.33	0.940252	0.999252	0.986238	-0.0459858	0.013014	chr11:119081315-119081458
chr11	119085067	119088254	ENST00000652429	intron	1	+	3187	ENSG00000256269	HMBS	4982	protein_coding	1505	1	NM_000190.4	NM_000190	11	q23.3	14	0	144.05	172.6	0.718675	0.924181	0.834589	-0.115914	0.0895925	chr11:119085067-119088254
chr11	119088309	119088634	ENST00000652429	intron	2	+	325	ENSG00000256269	HMBS	4982	protein_coding	1505	1	NM_000190.4	NM_000190	11	q23.3	14	0	119.6	128.82	0.812048	0.987406	0.928427	-0.11638	0.0589788	chr11:119088309-119088634
chr11	119088708	119089081	ENST00000652429	intron	3	+	373	ENSG00000256269	HMBS	4982	protein_coding	1505	1	NM_000190.4	NM_000190	11	q23.3	14	0	113.21	121.9	0.821486	0.987906	0.928712	-0.107226	0.0591936	chr11:119088708-119089081
chr11	119089132	119089216	ENST00000652429	intron	4	+	84	ENSG00000256269	HMBS	4982	protein_coding	1505	1	NM_000190.4	NM_000190	11	q23.3	14	0	103.07	104.63	0.918652	0.999641	0.98509	-0.0664382	0.0145503	chr11:119089132-119089216
chr11	119089273	119089682	ENST00000652429	intron	5	+	409	ENSG00000256269	HMBS	4982	protein_coding	1505	1	NM_000190.4	NM_000190	11	q23.3	14	0	155.21	155.67	0.981363	0.999504	0.997045	-0.0156821	0.0024586	chr11:119089273-119089682
chr11	119089761	119089989	ENST00000652429	intron	6	+	228	ENSG00000256269	HMBS	4982	protein_coding	1505	1	NM_000190.4	NM_000190	11	q23.3	14	0	168.67	172	0.917637	0.999253	0.98064	-0.063003	0.0186136	chr11:119089761-119089989
chr11	119090068	119090189	ENST00000652429	intron	7	+	121	ENSG00000256269	HMBS	4982	protein_coding	1505	1	NM_000190.4	NM_000190	11	q23.3	14	0	115.51	116.16	0.968061	0.999026	0.994404	-0.0263428	0.00462165	chr11:119090068-119090189
chr11	119090266	119091412	ENST00000652429	intron	8	+	1146	ENSG00000256269	HMBS	4982	protein_coding	1505	1	NM_000190.4	NM_000190	11	q23.3	14	0	120.82	128	0.832922	0.993469	0.943906	-0.110985	0.0495631	chr11:119090266-119091412
chr11	119091527	119092124	ENST00000652429	intron	9	+	597	ENSG00000256269	HMBS	4982	protein_coding	1505	1	NM_000190.4	NM_000190	11	q23.3	14	0	105.97	119.58	0.752275	0.972765	0.886185	-0.13391	0.0865804	chr11:119091527-119092124
chr11	119092164	119092403	ENST00000652429	intron	10	+	239	ENSG00000256269	HMBS	4982	protein_coding	1505	1	NM_000190.4	NM_000190	11	q23.3	14	0	84.08	106.4	0.646135	0.906851	0.790226	-0.14409	0.116625	chr11:119092164-119092403
chr11	119092524	119092757	ENST00000652429	intron	11	+	233	ENSG00000256269	HMBS	4982	protein_coding	1505	1	NM_000190.4	NM_000190	11	q23.3	14	0	131.27	150.36	0.77077	0.94876	0.873038	-0.102268	0.0757218	chr11:119092524-119092757
chr11	119092812	119092934	ENST00000652429	intron	12	+	122	ENSG00000256269	HMBS	4982	protein_coding	1505	1	NM_000190.4	NM_000190	11	q23.3	14	0	142.23	144.38	0.931397	0.99941	0.985109	-0.0537121	0.0143011	chr11:119092812-119092934
chr11	119093022	119093109	ENST00000652429	intron	13	+	87	ENSG00000256269	HMBS	4982	protein_coding	1505	1	NM_000190.4	NM_000190	11	q23.3	14	1	136.19	138.42	0.928216	0.99917	0.98389	-0.0556732	0.0152804	chr11:119093022-119093109
chr11	119097064	119097141	ENST00000354202	intron	8	-	77	ENSG00000172269	DPAGT1	2995	protein_coding	1913	1	NM_001382.4	NM_001382	11	q23.3	9	1	157.41	174.96	0.745951	0.983709	0.899691	-0.15374	0.084018	chr11:119097064-119097141
chr11	119097298	119097463	ENST00000354202	intron	7	-	165	ENSG00000172269	DPAGT1	2995	protein_coding	1913	1	NM_001382.4	NM_001382	11	q23.3	9	0	167.88	198.86	0.681523	0.955385	0.844212	-0.162689	0.111173	chr11:119097298-119097463
chr11	119097552	119097854	ENST00000354202	intron	6	-	302	ENSG00000172269	DPAGT1	2995	protein_coding	1913	1	NM_001382.4	NM_001382	11	q23.3	9	0	174.64	187.86	0.852805	0.977032	0.929628	-0.0768234	0.0474038	chr11:119097552-119097854
chr11	119098044	119098402	ENST00000354202	intron	5	-	358	ENSG00000172269	DPAGT1	2995	protein_coding	1913	1	NM_001382.4	NM_001382	11	q23.3	9	0	148.51	176.27	0.737356	0.922034	0.842514	-0.105158	0.0795194	chr11:119098044-119098402
chr11	119098488	119100261	ENST00000354202	intron	4	-	1773	ENSG00000172269	DPAGT1	2995	protein_coding	1913	1	NM_001382.4	NM_001382	11	q23.3	9	0	171.71	173.34	0.959401	0.999446	0.990597	-0.031196	0.00884984	chr11:119098488-119100261
chr11	119100409	119100629	ENST00000354202	intron	3	-	220	ENSG00000172269	DPAGT1	2995	protein_coding	1913	1	NM_001382.4	NM_001382	11	q23.3	9	0	154.86	164.37	0.839082	0.99199	0.942143	-0.10306	0.0498474	chr11:119100409-119100629
chr11	119100844	119101017	ENST00000354202	intron	2	-	173	ENSG00000172269	DPAGT1	2995	protein_coding	1913	1	NM_001382.4	NM_001382	11	q23.3	9	0	170.89	210.04	0.668735	0.924174	0.813607	-0.144871	0.110567	chr11:119100844-119101017
chr11	119101139	119101494	ENST00000354202	intron	1	-	355	ENSG00000172269	DPAGT1	2995	protein_coding	1913	1	NM_001382.4	NM_001382	11	q23.3	9	0	202.71	234.05	0.765553	0.936038	0.866097	-0.100544	0.0699406	chr11:119101139-119101494
chr11	119108096	119110103	ENST00000648610	intron	1	+	2007	ENSG00000172375	C2CD2L	29000	protein_coding	4807	1	NM_001290474.2	NM_001382613	11	q23.3	14	0	24.75	28.25	0.610557	0.991489	0.876106	-0.265549	0.115383	chr11:119108096-119110103
chr11	119110200	119110560	ENST00000648610	intron	2	+	360	ENSG00000172375	C2CD2L	29000	protein_coding	4807	1	NM_001290474.2	NM_001382613	11	q23.3	14	0	27.84	31.4	0.640015	0.995457	0.886624	-0.24661	0.108833	chr11:119110200-119110560
chr11	119110681	119110846	ENST00000648610	intron	3	+	165	ENSG00000172375	C2CD2L	29000	protein_coding	4807	1	NM_001290474.2	NM_001382613	11	q23.3	14	0	33.6	37.01	0.695998	0.994493	0.907863	-0.211864	0.0866302	chr11:119110681-119110846
chr11	119110958	119111051	ENST00000648610	intron	4	+	93	ENSG00000172375	C2CD2L	29000	protein_coding	4807	1	NM_001290474.2	NM_001382613	11	q23.3	14	0	45	47.6	0.804208	0.996628	0.945378	-0.14117	0.0512502	chr11:119110958-119111051
chr11	119111169	119111262	ENST00000648610	intron	5	+	93	ENSG00000172375	C2CD2L	29000	protein_coding	4807	1	NM_001290474.2	NM_001382613	11	q23.3	14	0	56.75	57.55	0.920593	0.998965	0.986099	-0.0655065	0.0128659	chr11:119111169-119111262
chr11	119111375	119111520	ENST00000648610	intron	6	+	145	ENSG00000172375	C2CD2L	29000	protein_coding	4807	1	NM_001290474.2	NM_001382613	11	q23.3	14	0	48.19	48.78	0.937362	0.998014	0.987905	-0.050543	0.010109	chr11:119111375-119111520
chr11	119111630	119112327	ENST00000648610	intron	7	+	697	ENSG00000172375	C2CD2L	29000	protein_coding	4807	1	NM_001290474.2	NM_001382613	11	q23.3	14	0	33.78	37.32	0.635904	0.99749	0.905145	-0.269241	0.0923455	chr11:119111630-119112327
chr11	119112393	119112481	ENST00000648610	intron	8	+	88	ENSG00000172375	C2CD2L	29000	protein_coding	4807	1	NM_001290474.2	NM_001382613	11	q23.3	14	0	40.4	43.05	0.752587	0.997246	0.938444	-0.185857	0.0588019	chr11:119112393-119112481
chr11	119112610	119112699	ENST00000648610	intron	9	+	89	ENSG00000172375	C2CD2L	29000	protein_coding	4807	1	NM_001290474.2	NM_001382613	11	q23.3	14	0	45.95	52.01	0.668099	0.987551	0.883484	-0.215385	0.104067	chr11:119112610-119112699
chr11	119112875	119113610	ENST00000648610	intron	10	+	735	ENSG00000172375	C2CD2L	29000	protein_coding	4807	1	NM_001290474.2	NM_001382613	11	q23.3	14	0	57.9	65.79	0.645395	0.992327	0.880073	-0.234677	0.112254	chr11:119112875-119113610
chr11	119113713	119113854	ENST00000648610	intron	11	+	141	ENSG00000172375	C2CD2L	29000	protein_coding	4807	1	NM_001290474.2	NM_001382613	11	q23.3	14	0	34.05	48.79	0.518286	0.848301	0.697889	-0.179603	0.150412	chr11:119113713-119113854
chr11	119113989	119114079	ENST00000648610	intron	12	+	90	ENSG00000172375	C2CD2L	29000	protein_coding	4807	1	NM_001290474.2	NM_001382613	11	q23.3	14	0	45.23	46.53	0.871507	0.998744	0.972061	-0.100554	0.0266832	chr11:119113989-119114079
chr11	119114366	119116044	ENST00000648610	intron	13	+	1678	ENSG00000172375	C2CD2L	29000	protein_coding	4807	1	NM_001290474.2	NM_001382613	11	q23.3	14	1	36.51	44.66	0.535047	0.976781	0.81751	-0.282463	0.159271	chr11:119114366-119116044
chr11	119121640	119126934	ENST00000350777	intron	1	+	5294	ENSG00000172273	HINFP	17850	protein_coding	3185	1	NM_198971.3	NM_001351958	11	q23.3	10	0	12.92	33.85	0.166911	0.661894	0.381684	-0.214773	0.28021	chr11:119121640-119126934
chr11	119127126	119130724	ENST00000350777	intron	2	+	3598	ENSG00000172273	HINFP	17850	protein_coding	3185	1	NM_198971.3	NM_001351958	11	q23.3	10	0	30.3	34.56	0.620025	0.992567	0.876736	-0.256711	0.115831	chr11:119127126-119130724
chr11	119130955	119131534	ENST00000350777	intron	3	+	579	ENSG00000172273	HINFP	17850	protein_coding	3185	1	NM_198971.3	NM_001351958	11	q23.3	10	0	30.84	49.33	0.399625	0.838041	0.625177	-0.225553	0.212864	chr11:119130955-119131534
chr11	119131647	119131829	ENST00000350777	intron	4	+	182	ENSG00000172273	HINFP	17850	protein_coding	3185	1	NM_198971.3	NM_001351958	11	q23.3	10	0	39.05	41.32	0.792659	0.996193	0.945063	-0.152404	0.0511298	chr11:119131647-119131829
chr11	119131983	119132495	ENST00000350777	intron	5	+	512	ENSG00000172273	HINFP	17850	protein_coding	3185	1	NM_198971.3	NM_001351958	11	q23.3	10	0	32.73	42.52	0.456191	0.97521	0.769755	-0.313565	0.205455	chr11:119131983-119132495
chr11	119132574	119132660	ENST00000350777	intron	6	+	86	ENSG00000172273	HINFP	17850	protein_coding	3185	1	NM_198971.3	NM_001351958	11	q23.3	10	0	47.11	47.67	0.934963	0.99811	0.988253	-0.0532896	0.00985786	chr11:119132574-119132660
chr11	119132782	119132863	ENST00000350777	intron	7	+	81	ENSG00000172273	HINFP	17850	protein_coding	3185	1	NM_198971.3	NM_001351958	11	q23.3	10	0	43.08	44.33	0.868346	0.998494	0.971802	-0.103456	0.0266912	chr11:119132782-119132863
chr11	119133003	119133094	ENST00000350777	intron	8	+	91	ENSG00000172273	HINFP	17850	protein_coding	3185	1	NM_198971.3	NM_001351958	11	q23.3	10	0	41.56	42.14	0.926924	0.996269	0.986236	-0.0593125	0.0100323	chr11:119133003-119133094
chr11	119133220	119134083	ENST00000350777	intron	9	+	863	ENSG00000172273	HINFP	17850	protein_coding	3185	1	NM_198971.3	NM_001351958	11	q23.3	10	1	38.44	48.15	0.58183	0.939411	0.798339	-0.216509	0.141072	chr11:119133220-119134083
chr11	119169303	119171355	ENST00000409109	intron	1	+	2052	ENSG00000160703	NLRX1	29890	protein_coding	4131	1	NM_001282144.2	NM_001282144	11	q23.3	10	0	12.45	60.22	0.105749	0.352643	0.206742	-0.100993	0.145901	chr11:119169303-119171355
chr11	119171474	119172355	ENST00000409109	intron	2	+	881	ENSG00000160703	NLRX1	29890	protein_coding	4131	1	NM_001282144.2	NM_001282144	11	q23.3	10	0	55.21	64.42	0.705265	0.954065	0.857032	-0.151767	0.0970334	chr11:119171474-119172355
chr11	119172426	119172900	ENST00000409109	intron	3	+	474	ENSG00000160703	NLRX1	29890	protein_coding	4131	1	NM_001282144.2	NM_001282144	11	q23.3	10	0	60.42	69.84	0.705352	0.965016	0.86512	-0.159769	0.0998956	chr11:119172426-119172900
chr11	119172990	119173478	ENST00000409109	intron	4	+	488	ENSG00000160703	NLRX1	29890	protein_coding	4131	1	NM_001282144.2	NM_001282144	11	q23.3	10	0	81.04	81.73	0.954877	0.998939	0.991558	-0.0366801	0.00738101	chr11:119172990-119173478
chr11	119174099	119174452	ENST00000409109	intron	5	+	353	ENSG00000160703	NLRX1	29890	protein_coding	4131	1	NM_001282144.2	NM_001282144	11	q23.3	10	0	58.62	58.9	0.957555	0.998538	0.995246	-0.037691	0.00329168	chr11:119174099-119174452
chr11	119175275	119179692	ENST00000409109	intron	6	+	4417	ENSG00000160703	NLRX1	29890	protein_coding	4131	1	NM_001282144.2	NM_001282144	11	q23.3	10	0	85.88	97.33	0.693872	0.991524	0.882359	-0.188487	0.109165	chr11:119175275-119179692
chr11	119180289	119181170	ENST00000409109	intron	7	+	881	ENSG00000160703	NLRX1	29890	protein_coding	4131	1	NM_001282144.2	NM_001282144	11	q23.3	10	0	68.64	73.38	0.805079	0.992146	0.935405	-0.130326	0.0567414	chr11:119180289-119181170
chr11	119181258	119182093	ENST00000409109	intron	8	+	835	ENSG00000160703	NLRX1	29890	protein_coding	4131	1	NM_001282144.2	NM_001282144	11	q23.3	10	0	64.96	70	0.784268	0.990826	0.928	-0.143732	0.0628256	chr11:119181258-119182093
chr11	119182346	119183117	ENST00000409109	intron	9	+	771	ENSG00000160703	NLRX1	29890	protein_coding	4131	1	NM_001282144.2	NM_001282144	11	q23.3	10	1	40.37	76.11	0.341892	0.724685	0.530417	-0.188525	0.194269	chr11:119182346-119183117
chr11	119309916	119310348	ENST00000264036	intron	15	-	432	ENSG00000076706	MCAM	6934	protein_coding	3327	1	NM_006500.3	NM_006500	11	q23.3	16	1	152.45	228.41	0.515112	0.850118	0.66744	-0.152328	0.182678	chr11:119309916-119310348
chr11	119310467	119310755	ENST00000264036	intron	14	-	288	ENSG00000076706	MCAM	6934	protein_coding	3327	1	NM_006500.3	NM_006500	11	q23.3	16	0	124.03	184.25	0.500873	0.852245	0.673161	-0.172289	0.179084	chr11:119310467-119310755
chr11	119310904	119311089	ENST00000264036	intron	13	-	185	ENSG00000076706	MCAM	6934	protein_coding	3327	1	NM_006500.3	NM_006500	11	q23.3	16	0	124.15	137.96	0.762114	0.987654	0.899899	-0.137784	0.0877552	chr11:119310904-119311089
chr11	119311186	119311279	ENST00000264036	intron	12	-	93	ENSG00000076706	MCAM	6934	protein_coding	3327	1	NM_006500.3	NM_006500	11	q23.3	16	0	235.52	257.86	0.80549	0.984599	0.913364	-0.107873	0.0712347	chr11:119311186-119311279
chr11	119311422	119311529	ENST00000264036	intron	11	-	107	ENSG00000076706	MCAM	6934	protein_coding	3327	1	NM_006500.3	NM_006500	11	q23.3	16	0	204.47	208.67	0.926044	0.999049	0.979873	-0.0538285	0.0191769	chr11:119311422-119311529
chr11	119311652	119311807	ENST00000264036	intron	10	-	155	ENSG00000076706	MCAM	6934	protein_coding	3327	1	NM_006500.3	NM_006500	11	q23.3	16	0	193.55	195.85	0.904814	0.999686	0.988256	-0.0834422	0.0114293	chr11:119311652-119311807
chr11	119311950	119312051	ENST00000264036	intron	9	-	101	ENSG00000076706	MCAM	6934	protein_coding	3327	1	NM_006500.3	NM_006500	11	q23.3	16	0	230.84	233.47	0.95936	0.999432	0.988735	-0.029375	0.0106971	chr11:119311950-119312051
chr11	119312171	119312265	ENST00000264036	intron	8	-	94	ENSG00000076706	MCAM	6934	protein_coding	3327	1	NM_006500.3	NM_006500	11	q23.3	16	0	186.92	192.4	0.905294	0.997901	0.971518	-0.066224	0.026383	chr11:119312171-119312265
chr11	119312429	119312526	ENST00000264036	intron	7	-	97	ENSG00000076706	MCAM	6934	protein_coding	3327	1	NM_006500.3	NM_006500	11	q23.3	16	0	283.59	286.67	0.961845	0.999512	0.989256	-0.0274113	0.010256	chr11:119312429-119312526
chr11	119312649	119312769	ENST00000264036	intron	6	-	120	ENSG00000076706	MCAM	6934	protein_coding	3327	1	NM_006500.3	NM_006500	11	q23.3	16	0	234.44	235.49	0.964448	0.999384	0.995541	-0.0310934	0.00384233	chr11:119312649-119312769
chr11	119312950	119314488	ENST00000264036	intron	5	-	1538	ENSG00000076706	MCAM	6934	protein_coding	3327	1	NM_006500.3	NM_006500	11	q23.3	16	0	144.92	147.95	0.914048	0.998066	0.97952	-0.0654725	0.0185461	chr11:119312950-119314488
chr11	119314577	119314678	ENST00000264036	intron	4	-	101	ENSG00000076706	MCAM	6934	protein_coding	3327	1	NM_006500.3	NM_006500	11	q23.3	16	0	118.29	119.33	0.901336	0.999722	0.991285	-0.0899482	0.00843752	chr11:119314577-119314678
chr11	119314750	119314832	ENST00000264036	intron	3	-	82	ENSG00000076706	MCAM	6934	protein_coding	3327	1	NM_006500.3	NM_006500	11	q23.3	16	0	122.95	124.75	0.916691	0.998911	0.985571	-0.0688803	0.0133394	chr11:119314750-119314832
chr11	119315041	119315138	ENST00000264036	intron	2	-	97	ENSG00000076706	MCAM	6934	protein_coding	3327	1	NM_006500.3	NM_006500	11	q23.3	16	0	176.89	179.21	0.913167	0.999346	0.987054	-0.0738868	0.0122917	chr11:119315041-119315138
chr11	119315264	119317034	ENST00000264036	intron	1	-	1770	ENSG00000076706	MCAM	6934	protein_coding	3327	1	NM_006500.3	NM_006500	11	q23.3	16	0	66.62	68.99	0.78218	0.99787	0.965647	-0.183467	0.0322229	chr11:119315264-119317034
chr11	119356923	119357186	ENST00000260187	intron	12	-	263	ENSG00000036672	USP2	12618	protein_coding	3697	1	NM_004205.5	NM_004205	11	q23.3	13	1	NA	NA	NA	NA	NA	NA	NA	chr11:119356923-119357186
chr11	119357308	119357482	ENST00000260187	intron	11	-	174	ENSG00000036672	USP2	12618	protein_coding	3697	1	NM_004205.5	NM_004205	11	q23.3	13	0	NA	NA	NA	NA	NA	NA	NA	chr11:119357308-119357482
chr11	119357591	119357756	ENST00000260187	intron	10	-	165	ENSG00000036672	USP2	12618	protein_coding	3697	1	NM_004205.5	NM_004205	11	q23.3	13	0	NA	NA	NA	NA	NA	NA	NA	chr11:119357591-119357756
chr11	119357836	119357980	ENST00000260187	intron	9	-	144	ENSG00000036672	USP2	12618	protein_coding	3697	1	NM_004205.5	NM_004205	11	q23.3	13	0	NA	NA	NA	NA	NA	NA	NA	chr11:119357836-119357980
chr11	119358062	119358148	ENST00000260187	intron	8	-	86	ENSG00000036672	USP2	12618	protein_coding	3697	1	NM_004205.5	NM_004205	11	q23.3	13	0	NA	NA	NA	NA	NA	NA	NA	chr11:119358062-119358148
chr11	119358253	119358772	ENST00000260187	intron	7	-	519	ENSG00000036672	USP2	12618	protein_coding	3697	1	NM_004205.5	NM_004205	11	q23.3	13	0	NA	NA	NA	NA	NA	NA	NA	chr11:119358253-119358772
chr11	119358838	119359023	ENST00000260187	intron	6	-	185	ENSG00000036672	USP2	12618	protein_coding	3697	1	NM_004205.5	NM_004205	11	q23.3	13	0	NA	NA	NA	NA	NA	NA	NA	chr11:119358838-119359023
chr11	119359135	119359230	ENST00000260187	intron	5	-	95	ENSG00000036672	USP2	12618	protein_coding	3697	1	NM_004205.5	NM_004205	11	q23.3	13	0	NA	NA	NA	NA	NA	NA	NA	chr11:119359135-119359230
chr11	119359343	119359536	ENST00000260187	intron	4	-	193	ENSG00000036672	USP2	12618	protein_coding	3697	1	NM_004205.5	NM_004205	11	q23.3	13	0	NA	NA	NA	NA	NA	NA	NA	chr11:119359343-119359536
chr11	119359661	119360183	ENST00000260187	intron	3	-	522	ENSG00000036672	USP2	12618	protein_coding	3697	1	NM_004205.5	NM_004205	11	q23.3	13	0	NA	NA	NA	NA	NA	NA	NA	chr11:119359661-119360183
chr11	119360235	119372706	ENST00000260187	intron	2	-	12471	ENSG00000036672	USP2	12618	protein_coding	3697	1	NM_004205.5	NM_004205	11	q23.3	13	0	NA	NA	NA	NA	NA	NA	NA	chr11:119360235-119372706
chr11	119373522	119381472	ENST00000260187	intron	1	-	7950	ENSG00000036672	USP2	12618	protein_coding	3697	1	NM_004205.5	NM_004205	11	q23.3	13	0	NA	NA	NA	NA	NA	NA	NA	chr11:119373522-119381472
chr11	119419521	119420050	ENST00000284240	intron	3	-	529	ENSG00000154096	THY1	11801	protein_coding	4502	1	NM_006288.5	NM_001311162	11	q23.3	4	1	5909.23	6042.33	0.95059	0.994534	0.977972	-0.0273816	0.0165614	chr11:119419521-119420050
chr11	119420387	119420868	ENST00000284240	intron	2	-	481	ENSG00000154096	THY1	11801	protein_coding	4502	1	NM_006288.5	NM_001311162	11	q23.3	4	0	6341.62	7189.6	0.817099	0.944366	0.882055	-0.0649553	0.0623116	chr11:119420387-119420868
chr11	119420930	119423112	ENST00000284240	intron	1	-	2182	ENSG00000154096	THY1	11801	protein_coding	4502	1	NM_006288.5	NM_001311162	11	q23.3	4	0	3735.4	4004.32	0.816844	0.996369	0.932843	-0.115998	0.0635261	chr11:119420930-119423112
chr11	120211511	120225660	ENST00000328965	intron	1	+	14149	ENSG00000184232	OAF	28752	protein_coding	2262	1	NM_178507.4	NM_178507	11	q23.3	4	0	368.01	424.18	0.798089	0.932622	0.86758	-0.0694904	0.0650424	chr11:120211511-120225660
chr11	120225796	120226815	ENST00000328965	intron	2	+	1019	ENSG00000184232	OAF	28752	protein_coding	2262	1	NM_178507.4	NM_178507	11	q23.3	4	0	429.89	454.51	0.867674	0.993515	0.945832	-0.0781581	0.047683	chr11:120225796-120226815
chr11	120226997	120228867	ENST00000328965	intron	3	+	1870	ENSG00000184232	OAF	28752	protein_coding	2262	1	NM_178507.4	NM_178507	11	q23.3	4	1	305.15	311.93	0.903871	0.999912	0.978264	-0.0743931	0.0216479	chr11:120226997-120228867
chr11	120325369	120327440	ENST00000375095	intron	1	+	2071	ENSG00000181264	TLCD5	28280	protein_coding	3980	1	NM_001198671.2	NM_001198671	11	q23.3	3	0	28.37	64.82	0.286078	0.604922	0.437674	-0.151595	0.167249	chr11:120325369-120327440
chr11	120327641	120329976	ENST00000375095	intron	2	+	2335	ENSG00000181264	TLCD5	28280	protein_coding	3980	1	NM_001198671.2	NM_001198671	11	q23.3	3	1	73.16	80.44	0.783165	0.979894	0.909498	-0.126333	0.0703965	chr11:120327641-120329976
chr11	121024292	121036504	ENST00000683345	intron	1	+	12212	ENSG00000154114	TBCEL	28115	protein_coding	5270	1	NM_001363644.2	NM_001363644	11	q23.3	9	0	18.78	118.62	0.0811219	0.264676	0.158321	-0.0771988	0.106355	chr11:121024292-121036504
chr11	121036613	121045673	ENST00000683345	intron	2	+	9060	ENSG00000154114	TBCEL	28115	protein_coding	5270	1	NM_001363644.2	NM_001363644	11	q23.3	9	0	12.71	108.95	0.0500416	0.218695	0.116659	-0.0666175	0.102036	chr11:121036613-121045673
chr11	121045824	121047527	ENST00000683345	intron	3	+	1703	ENSG00000154114	TBCEL	28115	protein_coding	5270	1	NM_001363644.2	NM_001363644	11	q23.3	9	0	108.99	109.05	0.987879	0.998246	0.99945	-0.0115708	-0.00120387	chr11:121045824-121047527
chr11	121047668	121053550	ENST00000683345	intron	4	+	5882	ENSG00000154114	TBCEL	28115	protein_coding	5270	1	NM_001363644.2	NM_001363644	11	q23.3	9	0	64.58	95.05	0.516126	0.818679	0.679432	-0.163306	0.139248	chr11:121047668-121053550
chr11	121053733	121055051	ENST00000683345	intron	5	+	1318	ENSG00000154114	TBCEL	28115	protein_coding	5270	1	NM_001363644.2	NM_001363644	11	q23.3	9	0	84.49	100.78	0.72811	0.922116	0.838361	-0.110251	0.0837553	chr11:121053733-121055051
chr11	121055309	121058344	ENST00000683345	intron	6	+	3035	ENSG00000154114	TBCEL	28115	protein_coding	5270	1	NM_001363644.2	NM_001363644	11	q23.3	9	0	85.22	97.29	0.744458	0.961898	0.875938	-0.13148	0.0859603	chr11:121055309-121058344
chr11	121058472	121059968	ENST00000683345	intron	7	+	1496	ENSG00000154114	TBCEL	28115	protein_coding	5270	1	NM_001363644.2	NM_001363644	11	q23.3	9	0	100.48	102.14	0.918754	0.999523	0.983748	-0.064994	0.0157753	chr11:121058472-121059968
chr11	121060086	121086777	ENST00000683345	intron	8	+	26691	ENSG00000154114	TBCEL	28115	protein_coding	5270	1	NM_001363644.2	NM_001363644	11	q23.3	9	1	103.74	123.4	0.718201	0.927206	0.840681	-0.12248	0.086525	chr11:121060086-121086777
chr11	121292817	121303365	ENST00000264027	intron	1	+	10548	ENSG00000109929	SC5D	10547	protein_coding	6854	1	NM_006918.5	NM_006918	11	q23.3	5	0	101.56	106.63	0.831256	0.998626	0.952452	-0.121196	0.0461735	chr11:121292817-121303365
chr11	121303586	121304360	ENST00000264027	intron	2	+	774	ENSG00000109929	SC5D	10547	protein_coding	6854	1	NM_006918.5	NM_006918	11	q23.3	5	0	165.63	166.04	0.981801	0.99938	0.997531	-0.01573	0.00184973	chr11:121303586-121304360
chr11	121304494	121306385	ENST00000264027	intron	3	+	1891	ENSG00000109929	SC5D	10547	protein_coding	6854	1	NM_006918.5	NM_006918	11	q23.3	5	0	160.26	170.38	0.836118	0.99151	0.940603	-0.104486	0.0509064	chr11:121304494-121306385
chr11	121306487	121307056	ENST00000264027	intron	4	+	569	ENSG00000109929	SC5D	10547	protein_coding	6854	1	NM_006918.5	NM_006918	11	q23.3	5	1	235.12	241.14	0.93162	0.9947	0.975035	-0.0434153	0.0196644	chr11:121306487-121307056
chr11	123057920	123058251	ENST00000534624	intron	8	-	331	ENSG00000109971	HSPA8	5241	protein_coding	2264	1	NM_006597.6	NM_006597	11	q24.1	9	1	6680.99	7123.14	0.786065	0.998453	0.937928	-0.151862	0.0605255	chr11:123057920-123058251
chr11	123058485	123058631	ENST00000534624	intron	7	-	146	ENSG00000109971	HSPA8	5241	protein_coding	2264	1	NM_006597.6	NM_006597	11	q24.1	9	0	6703.27	6777.89	0.970444	0.99876	0.988991	-0.0185471	0.00976936	chr11:123058485-123058631
chr11	123058831	123059058	ENST00000534624	intron	6	-	227	ENSG00000109971	HSPA8	5241	protein_coding	2264	1	NM_006597.6	NM_006597	11	q24.1	9	0	5249.26	5299.95	0.970219	0.999586	0.990436	-0.0202172	0.00915063	chr11:123058831-123059058
chr11	123059262	123059472	ENST00000534624	intron	5	-	210	ENSG00000109971	HSPA8	5241	protein_coding	2264	1	NM_006597.6	NM_006597	11	q24.1	9	0	3618.33	3714.34	0.927599	0.998278	0.974152	-0.0465529	0.0241268	chr11:123059262-123059472
chr11	123060029	123060115	ENST00000534624	intron	4	-	86	ENSG00000109971	HSPA8	5241	protein_coding	2264	1	NM_006597.6	NM_006597	11	q24.1	9	0	3280.85	3313.56	0.966314	0.999662	0.990128	-0.0238142	0.00953385	chr11:123060029-123060115
chr11	123060269	123060592	ENST00000534624	intron	3	-	323	ENSG00000109971	HSPA8	5241	protein_coding	2264	1	NM_006597.6	NM_006597	11	q24.1	9	0	4029.47	4297.64	0.82694	0.994973	0.937601	-0.11066	0.0573726	chr11:123060269-123060592
chr11	123060799	123061119	ENST00000534624	intron	2	-	320	ENSG00000109971	HSPA8	5241	protein_coding	2264	1	NM_006597.6	NM_006597	11	q24.1	9	0	5073.66	5629	0.727735	0.992115	0.901343	-0.173608	0.0907716	chr11:123060799-123061119
chr11	123061330	123062063	ENST00000534624	intron	1	-	733	ENSG00000109971	HSPA8	5241	protein_coding	2264	1	NM_006597.6	NM_006597	11	q24.1	9	0	2628.04	2849.64	0.870445	0.964536	0.922236	-0.0517912	0.0423007	chr11:123061330-123062063
chr11	124623234	124624930	ENST00000441174	intron	1	+	1696	ENSG00000154144	TBRG1	29551	protein_coding	5144	1	NM_032811.3	NM_032811	11	q24.2	9	0	119.53	153.16	0.606276	0.915495	0.780426	-0.174149	0.135069	chr11:124623234-124624930
chr11	124625002	124625670	ENST00000441174	intron	2	+	668	ENSG00000154144	TBRG1	29551	protein_coding	5144	1	NM_032811.3	NM_032811	11	q24.2	9	0	109.86	144.47	0.55859	0.922981	0.760435	-0.201844	0.162546	chr11:124625002-124625670
chr11	124625904	124626472	ENST00000441174	intron	3	+	568	ENSG00000154144	TBRG1	29551	protein_coding	5144	1	NM_032811.3	NM_032811	11	q24.2	9	0	15.26	249.19	0.0229027	0.128723	0.0612384	-0.0383357	0.0674843	chr11:124625904-124626472
chr11	124626610	124626903	ENST00000441174	intron	4	+	293	ENSG00000154144	TBRG1	29551	protein_coding	5144	1	NM_032811.3	NM_032811	11	q24.2	9	0	19.52	325.22	0.0260221	0.111429	0.0600209	-0.0339988	0.0514082	chr11:124626610-124626903
chr11	124627051	124630387	ENST00000441174	intron	5	+	3336	ENSG00000154144	TBRG1	29551	protein_coding	5144	1	NM_032811.3	NM_032811	11	q24.2	9	0	158.14	168.97	0.861399	0.97835	0.935906	-0.0745066	0.0424437	chr11:124627051-124630387
chr11	124630486	124630744	ENST00000441174	intron	6	+	258	ENSG00000154144	TBRG1	29551	protein_coding	5144	1	NM_032811.3	NM_032811	11	q24.2	9	0	187.58	193.88	0.897083	0.996684	0.967506	-0.0704223	0.0291787	chr11:124630486-124630744
chr11	124630856	124631274	ENST00000441174	intron	7	+	418	ENSG00000154144	TBRG1	29551	protein_coding	5144	1	NM_032811.3	NM_032811	11	q24.2	9	0	173.96	177.37	0.926741	0.998423	0.980775	-0.0540339	0.0176483	chr11:124630856-124631274
chr11	124631418	124632092	ENST00000441174	intron	8	+	674	ENSG00000154144	TBRG1	29551	protein_coding	5144	1	NM_032811.3	NM_032811	11	q24.2	9	1	182.78	189.38	0.907091	0.993942	0.965149	-0.058058	0.0287922	chr11:124631418-124632092
chr11	124673953	124675237	ENST00000227135	intron	1	+	1284	ENSG00000064199	SPA17	11210	protein_coding	3604	1	NM_017425.4	NM_017425	11	q24.2	5	0	67	69.66	0.834056	0.999331	0.961815	-0.127759	0.0375165	chr11:124673953-124675237
chr11	124675419	124681388	ENST00000227135	intron	2	+	5969	ENSG00000064199	SPA17	11210	protein_coding	3604	1	NM_017425.4	NM_017425	11	q24.2	5	0	103	103.92	0.947899	0.999394	0.991147	-0.0432481	0.00824686	chr11:124675419-124681388
chr11	124681460	124691695	ENST00000227135	intron	3	+	10235	ENSG00000064199	SPA17	11210	protein_coding	3604	1	NM_017425.4	NM_017425	11	q24.2	5	0	99.73	101.53	0.919712	0.999346	0.982271	-0.0625591	0.017075	chr11:124681460-124691695
chr11	124691783	124694302	ENST00000227135	intron	4	+	2519	ENSG00000064199	SPA17	11210	protein_coding	3604	1	NM_017425.4	NM_017425	11	q24.2	5	1	85.53	87.22	0.918412	0.999089	0.980624	-0.0622113	0.0184655	chr11:124691783-124694302
chr11	124740100	124745502	ENST00000284292	intron	1	+	5402	ENSG00000154146	NRGN	8000	protein_coding	1210	1	NM_006176.3	NM_001126181	11	q24.2	4	0	16.15	16.16	0.815927	0.995472	0.999381	-0.183454	-0.00390951	chr11:124740100-124745502
chr11	124745730	124745964	ENST00000284292	intron	2	+	234	ENSG00000154146	NRGN	8000	protein_coding	1210	1	NM_006176.3	NM_001126181	11	q24.2	4	0	11.99	20	0.208644	0.897274	0.5995	-0.390856	0.297774	chr11:124745730-124745964
chr11	124745983	124746403	ENST00000284292	intron	3	+	420	ENSG00000154146	NRGN	8000	protein_coding	1210	1	NM_006176.3	NM_001126181	11	q24.2	4	1	18.4	18.52	0.799243	0.997407	0.993521	-0.194278	0.00388652	chr11:124745983-124746403
chr11	124865738	124868801	ENST00000397801	intron	1	+	3063	ENSG00000154134	ROBO3	13433	protein_coding	4528	1	NM_022370.4	NM_022370	11	q24.2	28	0	NA	NA	NA	NA	NA	NA	NA	chr11:124865738-124868801
chr11	124869129	124869449	ENST00000397801	intron	2	+	320	ENSG00000154134	ROBO3	13433	protein_coding	4528	1	NM_022370.4	NM_022370	11	q24.2	28	0	NA	NA	NA	NA	NA	NA	NA	chr11:124869129-124869449
chr11	124869608	124869947	ENST00000397801	intron	3	+	339	ENSG00000154134	ROBO3	13433	protein_coding	4528	1	NM_022370.4	NM_022370	11	q24.2	28	0	NA	NA	NA	NA	NA	NA	NA	chr11:124869608-124869947
chr11	124870069	124870164	ENST00000397801	intron	4	+	95	ENSG00000154134	ROBO3	13433	protein_coding	4528	1	NM_022370.4	NM_022370	11	q24.2	28	0	NA	NA	NA	NA	NA	NA	NA	chr11:124870069-124870164
chr11	124870304	124870600	ENST00000397801	intron	5	+	296	ENSG00000154134	ROBO3	13433	protein_coding	4528	1	NM_022370.4	NM_022370	11	q24.2	28	0	NA	NA	NA	NA	NA	NA	NA	chr11:124870304-124870600
chr11	124870729	124871013	ENST00000397801	intron	6	+	284	ENSG00000154134	ROBO3	13433	protein_coding	4528	1	NM_022370.4	NM_022370	11	q24.2	28	0	NA	NA	NA	NA	NA	NA	NA	chr11:124870729-124871013
chr11	124871139	124872380	ENST00000397801	intron	7	+	1241	ENSG00000154134	ROBO3	13433	protein_coding	4528	1	NM_022370.4	NM_022370	11	q24.2	28	0	NA	NA	NA	NA	NA	NA	NA	chr11:124871139-124872380
chr11	124872553	124872883	ENST00000397801	intron	8	+	330	ENSG00000154134	ROBO3	13433	protein_coding	4528	1	NM_022370.4	NM_022370	11	q24.2	28	0	NA	NA	NA	NA	NA	NA	NA	chr11:124872553-124872883
chr11	124873090	124873309	ENST00000397801	intron	9	+	219	ENSG00000154134	ROBO3	13433	protein_coding	4528	1	NM_022370.4	NM_022370	11	q24.2	28	0	NA	NA	NA	NA	NA	NA	NA	chr11:124873090-124873309
chr11	124873392	124873696	ENST00000397801	intron	10	+	304	ENSG00000154134	ROBO3	13433	protein_coding	4528	1	NM_022370.4	NM_022370	11	q24.2	28	0	NA	NA	NA	NA	NA	NA	NA	chr11:124873392-124873696
chr11	124873863	124874069	ENST00000397801	intron	11	+	206	ENSG00000154134	ROBO3	13433	protein_coding	4528	1	NM_022370.4	NM_022370	11	q24.2	28	0	NA	NA	NA	NA	NA	NA	NA	chr11:124873863-124874069
chr11	124874237	124874787	ENST00000397801	intron	12	+	550	ENSG00000154134	ROBO3	13433	protein_coding	4528	1	NM_022370.4	NM_022370	11	q24.2	28	0	NA	NA	NA	NA	NA	NA	NA	chr11:124874237-124874787
chr11	124874910	124875110	ENST00000397801	intron	13	+	200	ENSG00000154134	ROBO3	13433	protein_coding	4528	1	NM_022370.4	NM_022370	11	q24.2	28	0	NA	NA	NA	NA	NA	NA	NA	chr11:124874910-124875110
chr11	124875337	124875563	ENST00000397801	intron	14	+	226	ENSG00000154134	ROBO3	13433	protein_coding	4528	1	NM_022370.4	NM_022370	11	q24.2	28	0	NA	NA	NA	NA	NA	NA	NA	chr11:124875337-124875563
chr11	124875686	124875953	ENST00000397801	intron	15	+	267	ENSG00000154134	ROBO3	13433	protein_coding	4528	1	NM_022370.4	NM_022370	11	q24.2	28	0	NA	NA	NA	NA	NA	NA	NA	chr11:124875686-124875953
chr11	124876126	124876274	ENST00000397801	intron	16	+	148	ENSG00000154134	ROBO3	13433	protein_coding	4528	1	NM_022370.4	NM_022370	11	q24.2	28	0	NA	NA	NA	NA	NA	NA	NA	chr11:124876126-124876274
chr11	124876461	124877160	ENST00000397801	intron	17	+	699	ENSG00000154134	ROBO3	13433	protein_coding	4528	1	NM_022370.4	NM_022370	11	q24.2	28	0	7.05	38.77	0.0323592	0.491231	0.181842	-0.149482	0.30939	chr11:124876461-124877160
chr11	124877185	124877266	ENST00000397801	intron	18	+	81	ENSG00000154134	ROBO3	13433	protein_coding	4528	1	NM_022370.4	NM_022370	11	q24.2	28	0	22.01	63.25	0.179788	0.572332	0.347984	-0.168196	0.224348	chr11:124877185-124877266
chr11	124877310	124877518	ENST00000397801	intron	19	+	208	ENSG00000154134	ROBO3	13433	protein_coding	4528	1	NM_022370.4	NM_022370	11	q24.2	28	0	43.63	88.12	0.310799	0.704749	0.49512	-0.184321	0.209629	chr11:124877310-124877518
chr11	124877659	124877936	ENST00000397801	intron	20	+	277	ENSG00000154134	ROBO3	13433	protein_coding	4528	1	NM_022370.4	NM_022370	11	q24.2	28	0	12.05	82.55	0.0304154	0.323903	0.145972	-0.115557	0.17793	chr11:124877659-124877936
chr11	124878132	124878297	ENST00000397801	intron	21	+	165	ENSG00000154134	ROBO3	13433	protein_coding	4528	1	NM_022370.4	NM_022370	11	q24.2	28	0	15.9	64.19	0.0630659	0.52156	0.247702	-0.184636	0.273858	chr11:124878132-124878297
chr11	124878437	124878583	ENST00000397801	intron	22	+	146	ENSG00000154134	ROBO3	13433	protein_coding	4528	1	NM_022370.4	NM_022370	11	q24.2	28	0	40.82	52.22	0.592241	0.924775	0.781693	-0.189452	0.143082	chr11:124878437-124878583
chr11	124878797	124879189	ENST00000397801	intron	23	+	392	ENSG00000154134	ROBO3	13433	protein_coding	4528	1	NM_022370.4	NM_022370	11	q24.2	28	0	48.07	62.96	0.55337	0.934298	0.763501	-0.210131	0.170798	chr11:124878797-124879189
chr11	124879342	124879464	ENST00000397801	intron	24	+	122	ENSG00000154134	ROBO3	13433	protein_coding	4528	1	NM_022370.4	NM_022370	11	q24.2	28	0	44	47.14	0.813289	0.98905	0.93339	-0.120101	0.0556599	chr11:124879342-124879464
chr11	124879576	124879786	ENST00000397801	intron	25	+	210	ENSG00000154134	ROBO3	13433	protein_coding	4528	1	NM_022370.4	NM_022370	11	q24.2	28	0	42.36	46.78	0.715764	0.991679	0.905515	-0.189751	0.086164	chr11:124879576-124879786
chr11	124879949	124880417	ENST00000397801	intron	26	+	468	ENSG00000154134	ROBO3	13433	protein_coding	4528	1	NM_022370.4	NM_022370	11	q24.2	28	0	57.32	61.55	0.818557	0.989554	0.931275	-0.112718	0.0582788	chr11:124879949-124880417
chr11	124880609	124881238	ENST00000397801	intron	27	+	629	ENSG00000154134	ROBO3	13433	protein_coding	4528	1	NM_022370.4	NM_022370	11	q24.2	28	1	65.55	67.27	0.891027	0.998399	0.974431	-0.0834043	0.0239678	chr11:124880609-124881238
chr11	124884914	124885040	ENST00000306534	intron	17	-	126	ENSG00000154133	ROBO4	17985	protein_coding	4294	1	NM_019055.6	NM_019055	11	q24.2	18	1	NA	NA	NA	NA	NA	NA	NA	chr11:124884914-124885040
chr11	124885248	124886463	ENST00000306534	intron	16	-	1215	ENSG00000154133	ROBO4	17985	protein_coding	4294	1	NM_019055.6	NM_019055	11	q24.2	18	0	NA	NA	NA	NA	NA	NA	NA	chr11:124885248-124886463
chr11	124886823	124886976	ENST00000306534	intron	15	-	153	ENSG00000154133	ROBO4	17985	protein_coding	4294	1	NM_019055.6	NM_019055	11	q24.2	18	0	NA	NA	NA	NA	NA	NA	NA	chr11:124886823-124886976
chr11	124887214	124887357	ENST00000306534	intron	14	-	143	ENSG00000154133	ROBO4	17985	protein_coding	4294	1	NM_019055.6	NM_019055	11	q24.2	18	0	NA	NA	NA	NA	NA	NA	NA	chr11:124887214-124887357
chr11	124887500	124887732	ENST00000306534	intron	13	-	232	ENSG00000154133	ROBO4	17985	protein_coding	4294	1	NM_019055.6	NM_019055	11	q24.2	18	0	NA	NA	NA	NA	NA	NA	NA	chr11:124887500-124887732
chr11	124887841	124891298	ENST00000306534	intron	12	-	3457	ENSG00000154133	ROBO4	17985	protein_coding	4294	1	NM_019055.6	NM_019055	11	q24.2	18	0	NA	NA	NA	NA	NA	NA	NA	chr11:124887841-124891298
chr11	124891563	124891665	ENST00000306534	intron	11	-	102	ENSG00000154133	ROBO4	17985	protein_coding	4294	1	NM_019055.6	NM_019055	11	q24.2	18	0	NA	NA	NA	NA	NA	NA	NA	chr11:124891563-124891665
chr11	124891803	124893687	ENST00000306534	intron	10	-	1884	ENSG00000154133	ROBO4	17985	protein_coding	4294	1	NM_019055.6	NM_019055	11	q24.2	18	0	NA	NA	NA	NA	NA	NA	NA	chr11:124891803-124893687
chr11	124893731	124893859	ENST00000306534	intron	9	-	128	ENSG00000154133	ROBO4	17985	protein_coding	4294	1	NM_019055.6	NM_019055	11	q24.2	18	0	NA	NA	NA	NA	NA	NA	NA	chr11:124893731-124893859
chr11	124894046	124894200	ENST00000306534	intron	8	-	154	ENSG00000154133	ROBO4	17985	protein_coding	4294	1	NM_019055.6	NM_019055	11	q24.2	18	0	NA	NA	NA	NA	NA	NA	NA	chr11:124894046-124894200
chr11	124894370	124895080	ENST00000306534	intron	7	-	710	ENSG00000154133	ROBO4	17985	protein_coding	4294	1	NM_019055.6	NM_019055	11	q24.2	18	0	NA	NA	NA	NA	NA	NA	NA	chr11:124894370-124895080
chr11	124895194	124895456	ENST00000306534	intron	6	-	262	ENSG00000154133	ROBO4	17985	protein_coding	4294	1	NM_019055.6	NM_019055	11	q24.2	18	0	NA	NA	NA	NA	NA	NA	NA	chr11:124895194-124895456
chr11	124895686	124895784	ENST00000306534	intron	5	-	98	ENSG00000154133	ROBO4	17985	protein_coding	4294	1	NM_019055.6	NM_019055	11	q24.2	18	0	NA	NA	NA	NA	NA	NA	NA	chr11:124895686-124895784
chr11	124895913	124896197	ENST00000306534	intron	4	-	284	ENSG00000154133	ROBO4	17985	protein_coding	4294	1	NM_019055.6	NM_019055	11	q24.2	18	0	NA	NA	NA	NA	NA	NA	NA	chr11:124895913-124896197
chr11	124896319	124896512	ENST00000306534	intron	3	-	193	ENSG00000154133	ROBO4	17985	protein_coding	4294	1	NM_019055.6	NM_019055	11	q24.2	18	0	NA	NA	NA	NA	NA	NA	NA	chr11:124896319-124896512
chr11	124896671	124896931	ENST00000306534	intron	2	-	260	ENSG00000154133	ROBO4	17985	protein_coding	4294	1	NM_019055.6	NM_019055	11	q24.2	18	0	NA	NA	NA	NA	NA	NA	NA	chr11:124896671-124896931
chr11	124897262	124897725	ENST00000306534	intron	1	-	463	ENSG00000154133	ROBO4	17985	protein_coding	4294	1	NM_019055.6	NM_019055	11	q24.2	18	0	NA	NA	NA	NA	NA	NA	NA	chr11:124897262-124897725
chr11	124954371	124954723	ENST00000344762	intron	1	+	352	ENSG00000149548	CCDC15	25798	protein_coding	3812	1	NM_025004.3	NM_025004	11	q24.2	16	0	6.78	7.96	0.422216	0.990108	0.851759	-0.429543	0.138349	chr11:124954371-124954723
chr11	124954910	124959114	ENST00000344762	intron	2	+	4204	ENSG00000149548	CCDC15	25798	protein_coding	3812	1	NM_025004.3	NM_025004	11	q24.2	16	0	NA	NA	NA	NA	NA	NA	NA	chr11:124954910-124959114
chr11	124959265	124959814	ENST00000344762	intron	3	+	549	ENSG00000149548	CCDC15	25798	protein_coding	3812	1	NM_025004.3	NM_025004	11	q24.2	16	0	NA	NA	NA	NA	NA	NA	NA	chr11:124959265-124959814
chr11	124960004	124975095	ENST00000344762	intron	4	+	15091	ENSG00000149548	CCDC15	25798	protein_coding	3812	1	NM_025004.3	NM_025004	11	q24.2	16	0	NA	NA	NA	NA	NA	NA	NA	chr11:124960004-124975095
chr11	124975210	124977477	ENST00000344762	intron	5	+	2267	ENSG00000149548	CCDC15	25798	protein_coding	3812	1	NM_025004.3	NM_025004	11	q24.2	16	0	NA	NA	NA	NA	NA	NA	NA	chr11:124975210-124977477
chr11	124977601	124986741	ENST00000344762	intron	6	+	9140	ENSG00000149548	CCDC15	25798	protein_coding	3812	1	NM_025004.3	NM_025004	11	q24.2	16	0	NA	NA	NA	NA	NA	NA	NA	chr11:124977601-124986741
chr11	124986889	124987126	ENST00000344762	intron	7	+	237	ENSG00000149548	CCDC15	25798	protein_coding	3812	1	NM_025004.3	NM_025004	11	q24.2	16	0	NA	NA	NA	NA	NA	NA	NA	chr11:124986889-124987126
chr11	124988135	124991460	ENST00000344762	intron	8	+	3325	ENSG00000149548	CCDC15	25798	protein_coding	3812	1	NM_025004.3	NM_025004	11	q24.2	16	0	NA	NA	NA	NA	NA	NA	NA	chr11:124988135-124991460
chr11	124991584	124992579	ENST00000344762	intron	9	+	995	ENSG00000149548	CCDC15	25798	protein_coding	3812	1	NM_025004.3	NM_025004	11	q24.2	16	0	NA	NA	NA	NA	NA	NA	NA	chr11:124991584-124992579
chr11	124992688	124993168	ENST00000344762	intron	10	+	480	ENSG00000149548	CCDC15	25798	protein_coding	3812	1	NM_025004.3	NM_025004	11	q24.2	16	0	7.66	8.11	0.65339	0.995768	0.944513	-0.291123	0.0512554	chr11:124992688-124993168
chr11	124993244	125003866	ENST00000344762	intron	11	+	10622	ENSG00000149548	CCDC15	25798	protein_coding	3812	1	NM_025004.3	NM_025004	11	q24.2	16	0	7.05	7.7	0.688848	0.982503	0.915584	-0.226736	0.0669186	chr11:124993244-125003866
chr11	125003960	125005108	ENST00000344762	intron	12	+	1148	ENSG00000149548	CCDC15	25798	protein_coding	3812	1	NM_025004.3	NM_025004	11	q24.2	16	0	9.34	9.63	0.701647	0.993159	0.969886	-0.268238	0.0232732	chr11:125003960-125005108
chr11	125005213	125038430	ENST00000344762	intron	13	+	33217	ENSG00000149548	CCDC15	25798	protein_coding	3812	1	NM_025004.3	NM_025004	11	q24.2	16	0	8.01	8.11	0.790678	0.989327	0.98767	-0.196992	0.0016575	chr11:125005213-125038430
chr11	125038605	125038920	ENST00000344762	intron	14	+	315	ENSG00000149548	CCDC15	25798	protein_coding	3812	1	NM_025004.3	NM_025004	11	q24.2	16	0	9.58	9.81	0.727058	0.994243	0.976555	-0.249496	0.0176881	chr11:125038605-125038920
chr11	125039070	125040589	ENST00000344762	intron	15	+	1519	ENSG00000149548	CCDC15	25798	protein_coding	3812	1	NM_025004.3	NM_025004	11	q24.2	16	1	7.73	8.53	0.666175	0.984076	0.906213	-0.240038	0.0778626	chr11:125039070-125040589
chr11	125063427	125076756	ENST00000403796	intron	1	+	13329	ENSG00000134955	SLC37A2	20644	protein_coding	3951	1	NM_001145290.2	NM_001145290	11	q24.2	18	0	NA	NA	NA	NA	NA	NA	NA	chr11:125063427-125076756
chr11	125076839	125077229	ENST00000403796	intron	2	+	390	ENSG00000134955	SLC37A2	20644	protein_coding	3951	1	NM_001145290.2	NM_001145290	11	q24.2	18	0	NA	NA	NA	NA	NA	NA	NA	chr11:125076839-125077229
chr11	125077324	125077449	ENST00000403796	intron	3	+	125	ENSG00000134955	SLC37A2	20644	protein_coding	3951	1	NM_001145290.2	NM_001145290	11	q24.2	18	0	NA	NA	NA	NA	NA	NA	NA	chr11:125077324-125077449
chr11	125077529	125079111	ENST00000403796	intron	4	+	1582	ENSG00000134955	SLC37A2	20644	protein_coding	3951	1	NM_001145290.2	NM_001145290	11	q24.2	18	0	NA	NA	NA	NA	NA	NA	NA	chr11:125077529-125079111
chr11	125079248	125079683	ENST00000403796	intron	5	+	435	ENSG00000134955	SLC37A2	20644	protein_coding	3951	1	NM_001145290.2	NM_001145290	11	q24.2	18	0	NA	NA	NA	NA	NA	NA	NA	chr11:125079248-125079683
chr11	125079761	125080613	ENST00000403796	intron	6	+	852	ENSG00000134955	SLC37A2	20644	protein_coding	3951	1	NM_001145290.2	NM_001145290	11	q24.2	18	0	NA	NA	NA	NA	NA	NA	NA	chr11:125079761-125080613
chr11	125080781	125081420	ENST00000403796	intron	7	+	639	ENSG00000134955	SLC37A2	20644	protein_coding	3951	1	NM_001145290.2	NM_001145290	11	q24.2	18	0	NA	NA	NA	NA	NA	NA	NA	chr11:125080781-125081420
chr11	125081459	125081753	ENST00000403796	intron	8	+	294	ENSG00000134955	SLC37A2	20644	protein_coding	3951	1	NM_001145290.2	NM_001145290	11	q24.2	18	0	NA	NA	NA	NA	NA	NA	NA	chr11:125081459-125081753
chr11	125081907	125082243	ENST00000403796	intron	9	+	336	ENSG00000134955	SLC37A2	20644	protein_coding	3951	1	NM_001145290.2	NM_001145290	11	q24.2	18	0	NA	NA	NA	NA	NA	NA	NA	chr11:125081907-125082243
chr11	125082335	125083814	ENST00000403796	intron	10	+	1479	ENSG00000134955	SLC37A2	20644	protein_coding	3951	1	NM_001145290.2	NM_001145290	11	q24.2	18	0	NA	NA	NA	NA	NA	NA	NA	chr11:125082335-125083814
chr11	125083878	125084233	ENST00000403796	intron	11	+	355	ENSG00000134955	SLC37A2	20644	protein_coding	3951	1	NM_001145290.2	NM_001145290	11	q24.2	18	0	NA	NA	NA	NA	NA	NA	NA	chr11:125083878-125084233
chr11	125084320	125084824	ENST00000403796	intron	12	+	504	ENSG00000134955	SLC37A2	20644	protein_coding	3951	1	NM_001145290.2	NM_001145290	11	q24.2	18	0	NA	NA	NA	NA	NA	NA	NA	chr11:125084320-125084824
chr11	125084874	125085065	ENST00000403796	intron	13	+	191	ENSG00000134955	SLC37A2	20644	protein_coding	3951	1	NM_001145290.2	NM_001145290	11	q24.2	18	0	NA	NA	NA	NA	NA	NA	NA	chr11:125084874-125085065
chr11	125085140	125085394	ENST00000403796	intron	14	+	254	ENSG00000134955	SLC37A2	20644	protein_coding	3951	1	NM_001145290.2	NM_001145290	11	q24.2	18	0	NA	NA	NA	NA	NA	NA	NA	chr11:125085140-125085394
chr11	125085474	125085576	ENST00000403796	intron	15	+	102	ENSG00000134955	SLC37A2	20644	protein_coding	3951	1	NM_001145290.2	NM_001145290	11	q24.2	18	0	NA	NA	NA	NA	NA	NA	NA	chr11:125085474-125085576
chr11	125085675	125085953	ENST00000403796	intron	16	+	278	ENSG00000134955	SLC37A2	20644	protein_coding	3951	1	NM_001145290.2	NM_001145290	11	q24.2	18	0	NA	NA	NA	NA	NA	NA	NA	chr11:125085675-125085953
chr11	125086019	125088118	ENST00000403796	intron	17	+	2099	ENSG00000134955	SLC37A2	20644	protein_coding	3951	1	NM_001145290.2	NM_001145290	11	q24.2	18	1	NA	NA	NA	NA	NA	NA	NA	chr11:125086019-125088118
chr11	125097741	125101200	ENST00000682305	intron	4	-	3459	ENSG00000150433	TMEM218	27344	protein_coding	3805	1	NM_001258244.2	NM_001387240	11	q24.2	5	1	132.59	133.62	0.960189	0.999534	0.992292	-0.0321028	0.00724274	chr11:125097741-125101200
chr11	125101304	125102131	ENST00000682305	intron	3	-	827	ENSG00000150433	TMEM218	27344	protein_coding	3805	1	NM_001258244.2	NM_001387240	11	q24.2	5	0	58.52	90.93	0.475626	0.799695	0.643572	-0.167946	0.156123	chr11:125101304-125102131
chr11	125102318	125102733	ENST00000682305	intron	2	-	415	ENSG00000150433	TMEM218	27344	protein_coding	3805	1	NM_001258244.2	NM_001387240	11	q24.2	5	0	56.88	183.89	0.212755	0.428253	0.309315	-0.0965602	0.118938	chr11:125102318-125102733
chr11	125102810	125111538	ENST00000682305	intron	1	-	8728	ENSG00000150433	TMEM218	27344	protein_coding	3805	1	NM_001258244.2	NM_001387240	11	q24.2	5	0	52.37	87.26	0.428169	0.771538	0.60016	-0.171991	0.171378	chr11:125102810-125111538
chr11	125446112	125448501	ENST00000278919	intron	9	-	2389	ENSG00000149557	FEZ1	3659	protein_coding	4583	1	NM_005103.5	NM_005103	11	q24.2	10	1	346.3	355.23	0.951925	0.988234	0.974861	-0.0229363	0.0133726	chr11:125446112-125448501
chr11	125448568	125452333	ENST00000278919	intron	8	-	3765	ENSG00000149557	FEZ1	3659	protein_coding	4583	1	NM_005103.5	NM_005103	11	q24.2	10	0	352.03	360.58	0.950628	0.990737	0.976288	-0.02566	0.0144492	chr11:125448568-125452333
chr11	125452410	125454129	ENST00000278919	intron	7	-	1719	ENSG00000149557	FEZ1	3659	protein_coding	4583	1	NM_005103.5	NM_005103	11	q24.2	10	0	276.96	283.93	0.9178	0.999078	0.975452	-0.0576521	0.0236263	chr11:125452410-125454129
chr11	125454211	125455834	ENST00000278919	intron	6	-	1623	ENSG00000149557	FEZ1	3659	protein_coding	4583	1	NM_005103.5	NM_005103	11	q24.2	10	0	267.89	274.58	0.920205	0.99833	0.975636	-0.0554309	0.0226945	chr11:125454211-125455834
chr11	125456107	125460497	ENST00000278919	intron	5	-	4390	ENSG00000149557	FEZ1	3659	protein_coding	4583	1	NM_005103.5	NM_005103	11	q24.2	10	0	279.29	298.52	0.852937	0.984701	0.935582	-0.0826454	0.0491192	chr11:125456107-125460497
chr11	125460667	125463483	ENST00000278919	intron	4	-	2816	ENSG00000149557	FEZ1	3659	protein_coding	4583	1	NM_005103.5	NM_005103	11	q24.2	10	0	354.16	378.48	0.874662	0.977902	0.935743	-0.061081	0.0421586	chr11:125460667-125463483
chr11	125463571	125481533	ENST00000278919	intron	3	-	17962	ENSG00000149557	FEZ1	3659	protein_coding	4583	1	NM_005103.5	NM_005103	11	q24.2	10	0	361.48	412.32	0.778819	0.952386	0.876698	-0.0978784	0.0756881	chr11:125463571-125481533
chr11	125481634	125489466	ENST00000278919	intron	2	-	7832	ENSG00000149557	FEZ1	3659	protein_coding	4583	1	NM_005103.5	NM_005103	11	q24.2	10	0	372.4	473.62	0.684245	0.864344	0.786284	-0.10204	0.0780599	chr11:125481634-125489466
chr11	125489823	125496120	ENST00000278919	intron	1	-	6297	ENSG00000149557	FEZ1	3659	protein_coding	4583	1	NM_005103.5	NM_005103	11	q24.2	10	0	189.97	207.23	0.800831	0.985563	0.916711	-0.11588	0.068852	chr11:125489823-125496120
chr11	125569574	125572457	ENST00000278903	intron	1	+	2883	ENSG00000149547	EI24	13276	protein_coding	2191	1	NM_004879.5	NM_004879	11	q24.2	11	0	517.41	580.89	0.793453	0.960297	0.890719	-0.0972661	0.0695772	chr11:125569574-125572457
chr11	125572570	125575262	ENST00000278903	intron	2	+	2692	ENSG00000149547	EI24	13276	protein_coding	2191	1	NM_004879.5	NM_004879	11	q24.2	11	0	507.03	541.68	0.9034	0.962475	0.936032	-0.0326323	0.0264427	chr11:125572570-125575262
chr11	125575409	125576254	ENST00000278903	intron	3	+	845	ENSG00000149547	EI24	13276	protein_coding	2191	1	NM_004879.5	NM_004879	11	q24.2	11	0	870.08	901.71	0.939472	0.983361	0.964922	-0.0254497	0.0184384	chr11:125575409-125576254
chr11	125576316	125577503	ENST00000278903	intron	4	+	1187	ENSG00000149547	EI24	13276	protein_coding	2191	1	NM_004879.5	NM_004879	11	q24.2	11	0	708	722.56	0.936939	0.998681	0.979849	-0.0429106	0.0188315	chr11:125576316-125577503
chr11	125577571	125578132	ENST00000278903	intron	5	+	561	ENSG00000149547	EI24	13276	protein_coding	2191	1	NM_004879.5	NM_004879	11	q24.2	11	0	552.21	564.45	0.904097	0.999818	0.978315	-0.0742183	0.0215031	chr11:125577571-125578132
chr11	125578258	125578948	ENST00000278903	intron	6	+	690	ENSG00000149547	EI24	13276	protein_coding	2191	1	NM_004879.5	NM_004879	11	q24.2	11	0	497.01	548.59	0.796531	0.976828	0.905977	-0.109446	0.0708507	chr11:125578258-125578948
chr11	125579069	125580092	ENST00000278903	intron	7	+	1023	ENSG00000149547	EI24	13276	protein_coding	2191	1	NM_004879.5	NM_004879	11	q24.2	11	0	531.92	581.51	0.831498	0.970885	0.914722	-0.083224	0.0561634	chr11:125579069-125580092
chr11	125580205	125581210	ENST00000278903	intron	8	+	1005	ENSG00000149547	EI24	13276	protein_coding	2191	1	NM_004879.5	NM_004879	11	q24.2	11	0	362.29	425.48	0.704887	0.957498	0.851485	-0.146598	0.106012	chr11:125580205-125581210
chr11	125581323	125582345	ENST00000278903	intron	9	+	1022	ENSG00000149547	EI24	13276	protein_coding	2191	1	NM_004879.5	NM_004879	11	q24.2	11	0	548.9	574.45	0.907528	0.987162	0.955523	-0.0479946	0.0316396	chr11:125581323-125582345
chr11	125582421	125583520	ENST00000278903	intron	10	+	1099	ENSG00000149547	EI24	13276	protein_coding	2191	1	NM_004879.5	NM_004879	11	q24.2	11	1	547.12	553.77	0.959314	0.999055	0.987991	-0.0286771	0.0110632	chr11:125582421-125583520
chr11	125592919	125595880	ENST00000392708	intron	1	+	2961	ENSG00000134910	STT3A	6172	protein_coding	4501	1	NM_152713.5	NM_001278503	11	q24.2	18	0	506.78	586.12	0.740902	0.962676	0.864635	-0.123734	0.0980412	chr11:125592919-125595880
chr11	125596004	125597058	ENST00000392708	intron	2	+	1054	ENSG00000134910	STT3A	6172	protein_coding	4501	1	NM_152713.5	NM_001278503	11	q24.2	18	0	1047.07	1062.64	0.969613	0.994977	0.985348	-0.0157349	0.00962964	chr11:125596004-125597058
chr11	125597120	125602302	ENST00000392708	intron	3	+	5182	ENSG00000134910	STT3A	6172	protein_coding	4501	1	NM_152713.5	NM_001278503	11	q24.2	18	0	856	866.77	0.963895	0.998566	0.987575	-0.0236792	0.0109911	chr11:125597120-125602302
chr11	125602425	125602802	ENST00000392708	intron	4	+	377	ENSG00000134910	STT3A	6172	protein_coding	4501	1	NM_152713.5	NM_001278503	11	q24.2	18	0	1256.42	1258.96	0.992246	0.999829	0.997982	-0.00573601	0.00184652	chr11:125602425-125602802
chr11	125602949	125604156	ENST00000392708	intron	5	+	1207	ENSG00000134910	STT3A	6172	protein_coding	4501	1	NM_152713.5	NM_001278503	11	q24.2	18	0	968.48	969.53	0.993917	0.999972	0.998917	-0.00499976	0.00105544	chr11:125602949-125604156
chr11	125604248	125605628	ENST00000392708	intron	6	+	1380	ENSG00000134910	STT3A	6172	protein_coding	4501	1	NM_152713.5	NM_001278503	11	q24.2	18	0	782.64	789.74	0.974678	0.998777	0.99101	-0.0163314	0.00776743	chr11:125604248-125605628
chr11	125605736	125606300	ENST00000392708	intron	7	+	564	ENSG00000134910	STT3A	6172	protein_coding	4501	1	NM_152713.5	NM_001278503	11	q24.2	18	0	1001.48	1003.62	0.989593	0.999986	0.997868	-0.00827477	0.00211808	chr11:125605736-125606300
chr11	125606466	125608108	ENST00000392708	intron	8	+	1642	ENSG00000134910	STT3A	6172	protein_coding	4501	1	NM_152713.5	NM_001278503	11	q24.2	18	0	625.63	625.81	0.997418	0.999724	0.999712	-0.00229432	1.12654e-05	chr11:125606466-125608108
chr11	125608290	125609433	ENST00000392708	intron	9	+	1143	ENSG00000134910	STT3A	6172	protein_coding	4501	1	NM_152713.5	NM_001278503	11	q24.2	18	0	1040.7	1071.75	0.951541	0.984754	0.971029	-0.019488	0.0137253	chr11:125608290-125609433
chr11	125609590	125611427	ENST00000392708	intron	10	+	1837	ENSG00000134910	STT3A	6172	protein_coding	4501	1	NM_152713.5	NM_001278503	11	q24.2	18	0	914.41	964.56	0.910535	0.975252	0.948007	-0.0374721	0.0272444	chr11:125609590-125611427
chr11	125611520	125612591	ENST00000392708	intron	11	+	1071	ENSG00000134910	STT3A	6172	protein_coding	4501	1	NM_152713.5	NM_001278503	11	q24.2	18	0	702.1	752.63	0.887653	0.965521	0.932862	-0.0452088	0.0326589	chr11:125611520-125612591
chr11	125612748	125612988	ENST00000392708	intron	12	+	240	ENSG00000134910	STT3A	6172	protein_coding	4501	1	NM_152713.5	NM_001278503	11	q24.2	18	0	1083.96	1094.52	0.974191	0.998228	0.990352	-0.0161605	0.00787633	chr11:125612748-125612988
chr11	125613178	125614086	ENST00000392708	intron	13	+	908	ENSG00000134910	STT3A	6172	protein_coding	4501	1	NM_152713.5	NM_001278503	11	q24.2	18	0	1243.42	1258.7	0.935514	0.999998	0.98786	-0.0523461	0.0121379	chr11:125613178-125614086
chr11	125614204	125614323	ENST00000392708	intron	14	+	119	ENSG00000134910	STT3A	6172	protein_coding	4501	1	NM_152713.5	NM_001278503	11	q24.2	18	0	1197.62	1209.01	0.970884	0.999403	0.990579	-0.0196956	0.00882347	chr11:125614204-125614323
chr11	125614427	125618372	ENST00000392708	intron	15	+	3945	ENSG00000134910	STT3A	6172	protein_coding	4501	1	NM_152713.5	NM_001278503	11	q24.2	18	0	1185.66	1193.9	0.964261	0.999998	0.993098	-0.0288368	0.0068998	chr11:125614427-125618372
chr11	125618562	125620010	ENST00000392708	intron	16	+	1448	ENSG00000134910	STT3A	6172	protein_coding	4501	1	NM_152713.5	NM_001278503	11	q24.2	18	0	1191.42	1193.85	0.992094	0.999897	0.997965	-0.00587092	0.00193287	chr11:125618562-125620010
chr11	125620127	125620771	ENST00000392708	intron	17	+	644	ENSG00000134910	STT3A	6172	protein_coding	4501	1	NM_152713.5	NM_001278503	11	q24.2	18	1	931.34	986.3	0.857076	0.992786	0.944277	-0.0872008	0.0485095	chr11:125620127-125620771
chr11	125626013	125626748	ENST00000438015	intron	1	+	735	ENSG00000149554	CHEK1	1925	protein_coding	4128	1	NM_001114122.3	NM_001114122	11	q24.2	13	0	23.63	70.25	0.11652	0.559657	0.33637	-0.219851	0.223287	chr11:125626013-125626748
chr11	125626834	125627606	ENST00000438015	intron	2	+	772	ENSG00000149554	CHEK1	1925	protein_coding	4128	1	NM_001114122.3	NM_001114122	11	q24.2	13	0	85.88	94.77	0.785738	0.983268	0.906194	-0.120456	0.0770742	chr11:125626834-125627606
chr11	125627831	125629231	ENST00000438015	intron	3	+	1400	ENSG00000149554	CHEK1	1925	protein_coding	4128	1	NM_001114122.3	NM_001114122	11	q24.2	13	0	81.14	90.85	0.771001	0.976537	0.893121	-0.122119	0.0834162	chr11:125627831-125629231
chr11	125629297	125629390	ENST00000438015	intron	4	+	93	ENSG00000149554	CHEK1	1925	protein_coding	4128	1	NM_001114122.3	NM_001114122	11	q24.2	13	0	89.56	91.53	0.911676	0.99897	0.978477	-0.0668006	0.0204933	chr11:125629297-125629390
chr11	125629461	125633162	ENST00000438015	intron	5	+	3701	ENSG00000149554	CHEK1	1925	protein_coding	4128	1	NM_001114122.3	NM_001114122	11	q24.2	13	0	72.59	73.21	0.953957	0.9986	0.991531	-0.0375747	0.0070688	chr11:125629461-125633162
chr11	125633352	125635428	ENST00000438015	intron	6	+	2076	ENSG00000149554	CHEK1	1925	protein_coding	4128	1	NM_001114122.3	NM_001114122	11	q24.2	13	0	73.48	73.6	0.975464	0.9981	0.99837	-0.0229053	-0.000269382	chr11:125633352-125635428
chr11	125635534	125637448	ENST00000438015	intron	7	+	1914	ENSG00000149554	CHEK1	1925	protein_coding	4128	1	NM_001114122.3	NM_001114122	11	q24.2	13	0	72.75	74.33	0.895708	0.998588	0.978743	-0.0830354	0.0198444	chr11:125635534-125637448
chr11	125637545	125643791	ENST00000438015	intron	8	+	6246	ENSG00000149554	CHEK1	1925	protein_coding	4128	1	NM_001114122.3	NM_001114122	11	q24.2	13	0	72.14	73.12	0.928453	0.998966	0.986597	-0.058144	0.0123691	chr11:125637545-125643791
chr11	125643901	125644090	ENST00000438015	intron	9	+	189	ENSG00000149554	CHEK1	1925	protein_coding	4128	1	NM_001114122.3	NM_001114122	11	q24.2	13	0	89.34	89.79	0.971851	0.998358	0.994988	-0.0231371	0.00336931	chr11:125643901-125644090
chr11	125644269	125644511	ENST00000438015	intron	10	+	242	ENSG00000149554	CHEK1	1925	protein_coding	4128	1	NM_001114122.3	NM_001114122	11	q24.2	13	0	94.95	94.99	0.983306	0.998372	0.999579	-0.0162725	-0.00120669	chr11:125644269-125644511
chr11	125644644	125653745	ENST00000438015	intron	11	+	9101	ENSG00000149554	CHEK1	1925	protein_coding	4128	1	NM_001114122.3	NM_001114122	11	q24.2	13	0	88.74	93.14	0.824231	0.999503	0.952759	-0.128529	0.0467437	chr11:125644644-125653745
chr11	125653848	125655224	ENST00000438015	intron	12	+	1376	ENSG00000149554	CHEK1	1925	protein_coding	4128	1	NM_001114122.3	NM_001114122	11	q24.2	13	1	70.25	74.38	0.795941	0.999467	0.944474	-0.148533	0.0549926	chr11:125653848-125655224
chr11	125887766	125891422	ENST00000425380	intron	1	+	3656	ENSG00000198331	HYLS1	26558	protein_coding	1451	1	NM_001134793.2	NM_001134793	11	q24.2	3	0	23.79	30.49	0.487913	0.954609	0.780256	-0.292343	0.174353	chr11:125887766-125891422
chr11	125891473	125899343	ENST00000425380	intron	2	+	7870	ENSG00000198331	HYLS1	26558	protein_coding	1451	1	NM_001134793.2	NM_001134793	11	q24.2	3	1	37.41	46.19	0.590256	0.954376	0.809916	-0.21966	0.144461	chr11:125891473-125899343
chr11	125894287	125895223	ENST00000227474	intron	3	-	936	ENSG00000110060	PUS3	25461	protein_coding	1829	1	NM_031307.4	NM_031307	11	q24.2	4	1	37.41	56.05	0.478619	0.831946	0.66744	-0.188821	0.164506	chr11:125894287-125895223
chr11	125895790	125895906	ENST00000227474	intron	2	-	116	ENSG00000110060	PUS3	25461	protein_coding	1829	1	NM_031307.4	NM_031307	11	q24.2	4	0	52.89	63.41	0.642684	0.955721	0.834096	-0.191411	0.121625	chr11:125895790-125895906
chr11	125896331	125903169	ENST00000227474	intron	1	-	6838	ENSG00000110060	PUS3	25461	protein_coding	1829	1	NM_031307.4	NM_031307	11	q24.2	4	0	21.84	31.42	0.434958	0.898517	0.695099	-0.260141	0.203418	chr11:125896331-125903169
chr11	126203658	126204230	ENST00000298317	intron	6	-	572	ENSG00000165526	RPUSD4	25898	protein_coding	2468	1	NM_032795.3	NM_001363516	11	q24.2	7	1	80.79	84.36	0.847655	0.997493	0.957681	-0.110027	0.0398118	chr11:126203658-126204230
chr11	126204329	126205467	ENST00000298317	intron	5	-	1138	ENSG00000165526	RPUSD4	25898	protein_coding	2468	1	NM_032795.3	NM_001363516	11	q24.2	7	0	85.05	87.85	0.893022	0.997124	0.968127	-0.0751058	0.0289961	chr11:126204329-126205467
chr11	126205613	126205687	ENST00000298317	intron	4	-	74	ENSG00000165526	RPUSD4	25898	protein_coding	2468	1	NM_032795.3	NM_001363516	11	q24.2	7	0	93.85	98.82	0.838587	0.995583	0.949707	-0.111119	0.0458767	chr11:126205613-126205687
chr11	126205782	126209520	ENST00000298317	intron	3	-	3738	ENSG00000165526	RPUSD4	25898	protein_coding	2468	1	NM_032795.3	NM_001363516	11	q24.2	7	0	86.81	116.62	0.551568	0.894259	0.744383	-0.192815	0.149875	chr11:126205782-126209520
chr11	126209723	126210889	ENST00000298317	intron	2	-	1166	ENSG00000165526	RPUSD4	25898	protein_coding	2468	1	NM_032795.3	NM_001363516	11	q24.2	7	0	92.29	92.63	0.974658	0.998697	0.996329	-0.0216718	0.00236714	chr11:126209723-126210889
chr11	126211056	126211449	ENST00000298317	intron	1	-	393	ENSG00000165526	RPUSD4	25898	protein_coding	2468	1	NM_032795.3	NM_001363516	11	q24.2	7	0	99.97	102	0.919355	0.998768	0.980098	-0.0607427	0.0186702	chr11:126211056-126211449
chr11	126264045	126264190	ENST00000332118	intron	13	-	145	ENSG00000182934	SRPRA	11307	protein_coding	2986	1	NM_003139.4	NM_003139	11	q24.2	14	1	830.26	870.58	0.910846	0.980868	0.953686	-0.0428403	0.0271816	chr11:126264045-126264190
chr11	126264290	126264375	ENST00000332118	intron	12	-	85	ENSG00000182934	SRPRA	11307	protein_coding	2986	1	NM_003139.4	NM_003139	11	q24.2	14	0	582.3	603.37	0.929082	0.98696	0.965079	-0.0359978	0.0218801	chr11:126264290-126264375
chr11	126264540	126264958	ENST00000332118	intron	11	-	418	ENSG00000182934	SRPRA	11307	protein_coding	2986	1	NM_003139.4	NM_003139	11	q24.2	14	0	560.37	595.93	0.8936	0.973416	0.940329	-0.0467288	0.0330871	chr11:126264540-126264958
chr11	126265173	126265267	ENST00000332118	intron	10	-	94	ENSG00000182934	SRPRA	11307	protein_coding	2986	1	NM_003139.4	NM_003139	11	q24.2	14	0	480.92	493.64	0.93706	0.994002	0.974232	-0.0371718	0.0197698	chr11:126265173-126265267
chr11	126265441	126265736	ENST00000332118	intron	9	-	295	ENSG00000182934	SRPRA	11307	protein_coding	2986	1	NM_003139.4	NM_003139	11	q24.2	14	0	676.38	693.84	0.945069	0.991739	0.974836	-0.0297663	0.0169036	chr11:126265441-126265736
chr11	126265824	126265962	ENST00000332118	intron	8	-	138	ENSG00000182934	SRPRA	11307	protein_coding	2986	1	NM_003139.4	NM_003139	11	q24.2	14	0	610.04	628.73	0.938603	0.988699	0.970273	-0.0316702	0.0184255	chr11:126265824-126265962
chr11	126266082	126266186	ENST00000332118	intron	7	-	104	ENSG00000182934	SRPRA	11307	protein_coding	2986	1	NM_003139.4	NM_003139	11	q24.2	14	0	637.21	659.52	0.931642	0.986973	0.966172	-0.0345304	0.0208006	chr11:126266082-126266186
chr11	126266279	126266475	ENST00000332118	intron	6	-	196	ENSG00000182934	SRPRA	11307	protein_coding	2986	1	NM_003139.4	NM_003139	11	q24.2	14	0	685.62	719.48	0.922639	0.97471	0.952938	-0.0302989	0.0217715	chr11:126266279-126266475
chr11	126266630	126266762	ENST00000332118	intron	5	-	132	ENSG00000182934	SRPRA	11307	protein_coding	2986	1	NM_003139.4	NM_003139	11	q24.2	14	0	712.52	744.41	0.923194	0.980418	0.957161	-0.033967	0.0232576	chr11:126266630-126266762
chr11	126266923	126267174	ENST00000332118	intron	4	-	251	ENSG00000182934	SRPRA	11307	protein_coding	2986	1	NM_003139.4	NM_003139	11	q24.2	14	0	546.48	590.4	0.870371	0.964327	0.92561	-0.0552387	0.0387177	chr11:126266923-126267174
chr11	126267336	126267548	ENST00000332118	intron	3	-	212	ENSG00000182934	SRPRA	11307	protein_coding	2986	1	NM_003139.4	NM_003139	11	q24.2	14	0	591.89	630.95	0.894102	0.970207	0.938093	-0.0439909	0.0321139	chr11:126267336-126267548
chr11	126267713	126268002	ENST00000332118	intron	2	-	289	ENSG00000182934	SRPRA	11307	protein_coding	2986	1	NM_003139.4	NM_003139	11	q24.2	14	0	613.37	645.56	0.899282	0.981949	0.950136	-0.0508538	0.0318131	chr11:126267713-126268002
chr11	126268087	126268687	ENST00000332118	intron	1	-	600	ENSG00000182934	SRPRA	11307	protein_coding	2986	1	NM_003139.4	NM_003139	11	q24.2	14	0	479.47	514.32	0.871864	0.974658	0.932241	-0.060377	0.0424178	chr11:126268087-126268687
chr11	126269292	126271436	ENST00000263578	intron	1	+	2144	ENSG00000110074	FOXRED1	26927	protein_coding	1951	1	NM_017547.4	NM_017547	11	q24.2	11	0	39.14	58.75	0.38497	0.891589	0.666213	-0.281243	0.225376	chr11:126269292-126271436
chr11	126271658	126272968	ENST00000263578	intron	2	+	1310	ENSG00000110074	FOXRED1	26927	protein_coding	1951	1	NM_017547.4	NM_017547	11	q24.2	11	0	71.58	80.42	0.688232	0.987207	0.890077	-0.201845	0.0971295	chr11:126271658-126272968
chr11	126273080	126273335	ENST00000263578	intron	3	+	255	ENSG00000110074	FOXRED1	26927	protein_coding	1951	1	NM_017547.4	NM_017547	11	q24.2	11	0	84.59	97.05	0.710273	0.969641	0.871613	-0.16134	0.0980289	chr11:126273080-126273335
chr11	126273455	126274926	ENST00000263578	intron	4	+	1471	ENSG00000110074	FOXRED1	26927	protein_coding	1951	1	NM_017547.4	NM_017547	11	q24.2	11	0	50.74	57.96	0.648469	0.981121	0.875431	-0.226962	0.10569	chr11:126273455-126274926
chr11	126275022	126275326	ENST00000263578	intron	5	+	304	ENSG00000110074	FOXRED1	26927	protein_coding	1951	1	NM_017547.4	NM_017547	11	q24.2	11	0	41.59	52.04	0.536984	0.960777	0.799193	-0.262209	0.161585	chr11:126275022-126275326
chr11	126275429	126275793	ENST00000263578	intron	6	+	364	ENSG00000110074	FOXRED1	26927	protein_coding	1951	1	NM_017547.4	NM_017547	11	q24.2	11	0	49.38	52.53	0.790599	0.996079	0.940034	-0.149435	0.0560445	chr11:126275429-126275793
chr11	126275871	126276058	ENST00000263578	intron	7	+	187	ENSG00000110074	FOXRED1	26927	protein_coding	1951	1	NM_017547.4	NM_017547	11	q24.2	11	0	56.64	57.08	0.947341	0.998715	0.992292	-0.0449501	0.00642368	chr11:126275871-126276058
chr11	126276220	126276393	ENST00000263578	intron	8	+	173	ENSG00000110074	FOXRED1	26927	protein_coding	1951	1	NM_017547.4	NM_017547	11	q24.2	11	0	63.66	78.21	0.600829	0.958209	0.813962	-0.213134	0.144247	chr11:126276220-126276393
chr11	126276524	126277070	ENST00000263578	intron	9	+	546	ENSG00000110074	FOXRED1	26927	protein_coding	1951	1	NM_017547.4	NM_017547	11	q24.2	11	0	85.44	103.53	0.653351	0.941571	0.825268	-0.171917	0.116303	chr11:126276524-126277070
chr11	126277176	126277434	ENST00000263578	intron	10	+	258	ENSG00000110074	FOXRED1	26927	protein_coding	1951	1	NM_017547.4	NM_017547	11	q24.2	11	1	77.44	89.7	0.694591	0.96412	0.863322	-0.168731	0.100798	chr11:126277176-126277434
chr11	126283154	126290461	ENST00000392679	intron	1	+	7307	ENSG00000150455	TIRAP	17192	protein_coding	2189	1	NM_001318777.2	NM_001318777	11	q24.2	5	0	NA	NA	NA	NA	NA	NA	NA	chr11:126283154-126290461
chr11	126290586	126290802	ENST00000392679	intron	2	+	216	ENSG00000150455	TIRAP	17192	protein_coding	2189	1	NM_001318777.2	NM_001318777	11	q24.2	5	0	27.44	31	0.661346	0.990071	0.885161	-0.223815	0.10491	chr11:126290586-126290802
chr11	126290962	126292476	ENST00000392679	intron	3	+	1514	ENSG00000150455	TIRAP	17192	protein_coding	2189	1	NM_001318777.2	NM_001318777	11	q24.2	5	0	30.38	42.63	0.532686	0.85405	0.712644	-0.179958	0.141406	chr11:126290962-126292476
chr11	126293056	126293667	ENST00000392679	intron	4	+	611	ENSG00000150455	TIRAP	17192	protein_coding	2189	1	NM_001318777.2	NM_001318777	11	q24.2	5	1	22.52	40.48	0.265903	0.830315	0.556324	-0.290421	0.27399	chr11:126293056-126293667
chr11	126304282	126306569	ENST00000263579	intron	1	+	2287	ENSG00000110063	DCPS	29812	protein_coding	5427	1	NM_014026.6	NM_001350236	11	q24.2	6	0	143.37	159.19	0.757929	0.987608	0.900622	-0.142693	0.0869857	chr11:126304282-126306569
chr11	126306745	126331404	ENST00000263579	intron	2	+	24659	ENSG00000110063	DCPS	29812	protein_coding	5427	1	NM_014026.6	NM_001350236	11	q24.2	6	0	202.58	207.78	0.905642	0.999348	0.974974	-0.0693314	0.0243744	chr11:126306745-126331404
chr11	126331551	126338285	ENST00000263579	intron	3	+	6734	ENSG00000110063	DCPS	29812	protein_coding	5427	1	NM_014026.6	NM_001350236	11	q24.2	6	0	159.79	163.9	0.915335	0.998225	0.974924	-0.0595884	0.0233017	chr11:126331551-126338285
chr11	126338400	126343306	ENST00000263579	intron	4	+	4906	ENSG00000110063	DCPS	29812	protein_coding	5427	1	NM_014026.6	NM_001350236	11	q24.2	6	0	166.49	171.23	0.915082	0.996961	0.972318	-0.057236	0.024643	chr11:126338400-126343306
chr11	126343418	126345346	ENST00000263579	intron	5	+	1928	ENSG00000110063	DCPS	29812	protein_coding	5427	1	NM_014026.6	NM_001350236	11	q24.2	6	1	168.63	171.34	0.936922	0.999143	0.984183	-0.0472619	0.0149592	chr11:126343418-126345346
chr11	126355843	126406095	ENST00000444328	intron	1	+	50252	ENSG00000110080	ST3GAL4	10864	protein_coding	1810	1	NM_001254757.2	NM_001254757	11	q24.2	11	0	99.3	127.6	0.636882	0.902174	0.778213	-0.141332	0.123961	chr11:126355843-126406095
chr11	126406172	126406472	ENST00000444328	intron	2	+	300	ENSG00000110080	ST3GAL4	10864	protein_coding	1810	1	NM_001254757.2	NM_001254757	11	q24.2	11	0	147.81	149.68	0.944841	0.999446	0.987507	-0.0426652	0.0119393	chr11:126406172-126406472
chr11	126406558	126406942	ENST00000444328	intron	3	+	384	ENSG00000110080	ST3GAL4	10864	protein_coding	1810	1	NM_001254757.2	NM_001254757	11	q24.2	11	0	140.12	158.88	0.810489	0.936093	0.881923	-0.0714347	0.0541699	chr11:126406558-126406942
chr11	126407024	126407251	ENST00000444328	intron	4	+	227	ENSG00000110080	ST3GAL4	10864	protein_coding	1810	1	NM_001254757.2	NM_001254757	11	q24.2	11	0	182	185.42	0.945576	0.997372	0.981555	-0.0359791	0.0158165	chr11:126407024-126407251
chr11	126407350	126407573	ENST00000444328	intron	5	+	223	ENSG00000110080	ST3GAL4	10864	protein_coding	1810	1	NM_001254757.2	NM_001254757	11	q24.2	11	0	164.73	167.81	0.930682	0.999051	0.981646	-0.0509639	0.0174049	chr11:126407350-126407573
chr11	126407635	126408098	ENST00000444328	intron	6	+	463	ENSG00000110080	ST3GAL4	10864	protein_coding	1810	1	NM_001254757.2	NM_001254757	11	q24.2	11	0	149.86	157.77	0.837969	0.996789	0.949864	-0.111895	0.0469255	chr11:126407635-126408098
chr11	126408195	126408306	ENST00000444328	intron	7	+	111	ENSG00000110080	ST3GAL4	10864	protein_coding	1810	1	NM_001254757.2	NM_001254757	11	q24.2	11	0	211.85	224.08	0.844419	0.993807	0.945421	-0.101002	0.0483859	chr11:126408195-126408306
chr11	126408497	126409267	ENST00000444328	intron	8	+	770	ENSG00000110080	ST3GAL4	10864	protein_coding	1810	1	NM_001254757.2	NM_001254757	11	q24.2	11	0	199.73	209.96	0.871784	0.994623	0.951276	-0.0794922	0.0433468	chr11:126408497-126409267
chr11	126409412	126413504	ENST00000444328	intron	9	+	4092	ENSG00000110080	ST3GAL4	10864	protein_coding	1810	1	NM_001254757.2	NM_001254757	11	q24.2	11	0	185.85	214.77	0.760596	0.942451	0.865344	-0.104748	0.0771066	chr11:126409412-126413504
chr11	126413649	126413960	ENST00000444328	intron	10	+	311	ENSG00000110080	ST3GAL4	10864	protein_coding	1810	1	NM_001254757.2	NM_001254757	11	q24.2	11	1	159.19	164.73	0.859713	0.999489	0.966369	-0.106656	0.0331194	chr11:126413649-126413960
chr11	128902714	128903366	ENST00000524878	intron	3	-	652	ENSG00000174370	C11orf45	28584	protein_coding	3609	1	NA	NA	11	q24.3	4	1	NA	NA	NA	NA	NA	NA	NA	chr11:128902714-128903366
chr11	128903512	128904430	ENST00000524878	intron	2	-	918	ENSG00000174370	C11orf45	28584	protein_coding	3609	1	NA	NA	11	q24.3	4	0	NA	NA	NA	NA	NA	NA	NA	chr11:128903512-128904430
chr11	128904612	128905909	ENST00000524878	intron	1	-	1297	ENSG00000174370	C11orf45	28584	protein_coding	3609	1	NA	NA	11	q24.3	4	0	NA	NA	NA	NA	NA	NA	NA	chr11:128904612-128905909
chr11	129902517	129905637	ENST00000360871	intron	20	-	3120	ENSG00000170325	PRDM10	13995	protein_coding	6305	1	NM_199437.2	NM_001367891	11	q24.3	21	1	17.74	17.84	0.909362	0.991203	0.994395	-0.0850322	-0.00319123	chr11:129902517-129905637
chr11	129905742	129910475	ENST00000360871	intron	19	-	4733	ENSG00000170325	PRDM10	13995	protein_coding	6305	1	NM_199437.2	NM_001367891	11	q24.3	21	0	14.86	15.26	0.839042	0.99169	0.973788	-0.134745	0.0179027	chr11:129905742-129910475
chr11	129910657	129912084	ENST00000360871	intron	18	-	1427	ENSG00000170325	PRDM10	13995	protein_coding	6305	1	NM_199437.2	NM_001367891	11	q24.3	21	0	10.19	12.89	0.446814	0.982518	0.790535	-0.343721	0.191983	chr11:129910657-129912084
chr11	129912226	129914703	ENST00000360871	intron	17	-	2477	ENSG00000170325	PRDM10	13995	protein_coding	6305	1	NM_199437.2	NM_001367891	11	q24.3	21	0	16.71	19.85	0.563676	0.980678	0.841814	-0.278138	0.138864	chr11:129912226-129914703
chr11	129915019	129915659	ENST00000360871	intron	16	-	640	ENSG00000170325	PRDM10	13995	protein_coding	6305	1	NM_199437.2	NM_001367891	11	q24.3	21	0	18.52	18.56	0.927847	0.989127	0.997845	-0.0699983	-0.00871824	chr11:129915019-129915659
chr11	129915861	129917126	ENST00000360871	intron	15	-	1265	ENSG00000170325	PRDM10	13995	protein_coding	6305	1	NM_199437.2	NM_001367891	11	q24.3	21	0	18.86	19.26	0.879594	0.992852	0.979232	-0.0996376	0.0136208	chr11:129915861-129917126
chr11	129917238	129918538	ENST00000360871	intron	14	-	1300	ENSG00000170325	PRDM10	13995	protein_coding	6305	1	NM_199437.2	NM_001367891	11	q24.3	21	0	18.27	18.47	0.8938	0.992909	0.989172	-0.0953714	0.00373702	chr11:129917238-129918538
chr11	129918719	129923247	ENST00000360871	intron	13	-	4528	ENSG00000170325	PRDM10	13995	protein_coding	6305	1	NM_199437.2	NM_001367891	11	q24.3	21	0	17.03	17.36	0.875838	0.992884	0.980991	-0.105153	0.0118935	chr11:129918719-129923247
chr11	129923404	129924881	ENST00000360871	intron	12	-	1477	ENSG00000170325	PRDM10	13995	protein_coding	6305	1	NM_199437.2	NM_001367891	11	q24.3	21	0	17.64	18.03	0.861446	0.993437	0.978369	-0.116923	0.0150678	chr11:129923404-129924881
chr11	129925230	129931015	ENST00000360871	intron	11	-	5785	ENSG00000170325	PRDM10	13995	protein_coding	6305	1	NM_199437.2	NM_001367891	11	q24.3	21	0	8.71	8.71	0.862001	0.978121	1	-0.137999	-0.0218789	chr11:129925230-129931015
chr11	129931259	129932101	ENST00000360871	intron	10	-	842	ENSG00000170325	PRDM10	13995	protein_coding	6305	1	NM_199437.2	NM_001367891	11	q24.3	21	0	20.79	21.84	0.78563	0.995255	0.951923	-0.166293	0.0433324	chr11:129931259-129932101
chr11	129932232	129935100	ENST00000360871	intron	9	-	2868	ENSG00000170325	PRDM10	13995	protein_coding	6305	1	NM_199437.2	NM_001367891	11	q24.3	21	0	18.6	18.63	0.923223	0.990507	0.99839	-0.075167	-0.00788248	chr11:129932232-129935100
chr11	129935219	129937597	ENST00000360871	intron	8	-	2378	ENSG00000170325	PRDM10	13995	protein_coding	6305	1	NM_199437.2	NM_001367891	11	q24.3	21	0	12	12	0.902907	0.9831	1	-0.0970929	-0.0169	chr11:129935219-129937597
chr11	129937671	129942425	ENST00000360871	intron	7	-	4754	ENSG00000170325	PRDM10	13995	protein_coding	6305	1	NM_199437.2	NM_001367891	11	q24.3	21	0	12.59	13.03	0.803604	0.991924	0.966232	-0.162628	0.0256924	chr11:129937671-129942425
chr11	129942630	129944770	ENST00000360871	intron	6	-	2140	ENSG00000170325	PRDM10	13995	protein_coding	6305	1	NM_199437.2	NM_001367891	11	q24.3	21	0	12.52	12.55	0.895716	0.985834	0.99761	-0.101894	-0.0117753	chr11:129942630-129944770
chr11	129945013	129947144	ENST00000360871	intron	5	-	2131	ENSG00000170325	PRDM10	13995	protein_coding	6305	1	NM_199437.2	NM_001367891	11	q24.3	21	0	12	12.25	0.845589	0.988684	0.979592	-0.134003	0.00909174	chr11:129945013-129947144
chr11	129947371	129955511	ENST00000360871	intron	4	-	8140	ENSG00000170325	PRDM10	13995	protein_coding	6305	1	NM_199437.2	NM_001367891	11	q24.3	21	0	12.29	14.47	0.5761	0.986547	0.849343	-0.273243	0.137204	chr11:129947371-129955511
chr11	129955572	129957745	ENST00000360871	intron	3	-	2173	ENSG00000170325	PRDM10	13995	protein_coding	6305	1	NM_199437.2	NM_001367891	11	q24.3	21	0	14.48	14.56	0.902164	0.987034	0.994505	-0.0923419	-0.00747123	chr11:129955572-129957745
chr11	129957911	129960895	ENST00000360871	intron	2	-	2984	ENSG00000170325	PRDM10	13995	protein_coding	6305	1	NM_199437.2	NM_001367891	11	q24.3	21	0	11.77	12.62	0.638376	0.99512	0.932647	-0.294271	0.0624738	chr11:129957911-129960895
chr11	129961083	130002721	ENST00000360871	intron	1	-	41638	ENSG00000170325	PRDM10	13995	protein_coding	6305	1	NM_199437.2	NM_001367891	11	q24.3	21	0	8.66	8.79	0.819213	0.981229	0.98521	-0.165997	-0.0039816	chr11:129961083-130002721
chr11	130070083	130109428	ENST00000338167	intron	1	+	39345	ENSG00000084234	APLP2	598	protein_coding	3697	1	NM_001142276.2	NM_001382528	11	q24.3	17	0	2323.64	2468.82	0.86418	0.98935	0.941195	-0.0770145	0.0481552	chr11:130070083-130109428
chr11	130109603	130110537	ENST00000338167	intron	2	+	934	ENSG00000084234	APLP2	598	protein_coding	3697	1	NM_001142276.2	NM_001382528	11	q24.3	17	0	2875.73	2971.79	0.870573	0.999724	0.967676	-0.0971029	0.0320483	chr11:130109603-130110537
chr11	130110662	130120705	ENST00000338167	intron	3	+	10043	ENSG00000084234	APLP2	598	protein_coding	3697	1	NM_001142276.2	NM_001382528	11	q24.3	17	0	3029.34	3096.48	0.94915	0.99663	0.978317	-0.0291678	0.0183125	chr11:130110662-130120705
chr11	130120819	130121613	ENST00000338167	intron	4	+	794	ENSG00000084234	APLP2	598	protein_coding	3697	1	NM_001142276.2	NM_001382528	11	q24.3	17	0	2590.63	2665.93	0.879765	0.999946	0.971755	-0.0919897	0.028191	chr11:130120819-130121613
chr11	130121811	130122304	ENST00000338167	intron	5	+	493	ENSG00000084234	APLP2	598	protein_coding	3697	1	NM_001142276.2	NM_001382528	11	q24.3	17	0	NA	NA	NA	NA	NA	NA	NA	chr11:130121811-130122304
chr11	130122514	130123611	ENST00000338167	intron	6	+	1097	ENSG00000084234	APLP2	598	protein_coding	3697	1	NM_001142276.2	NM_001382528	11	q24.3	17	0	645.81	4013.85	0.0969124	0.239374	0.160895	-0.063983	0.0784783	chr11:130122514-130123611
chr11	130123780	130126699	ENST00000338167	intron	7	+	2919	ENSG00000084234	APLP2	598	protein_coding	3697	1	NM_001142276.2	NM_001382528	11	q24.3	17	0	474.07	3845.88	0.068681	0.194334	0.123267	-0.054586	0.0710673	chr11:130123780-130126699
chr11	130126831	130127765	ENST00000338167	intron	8	+	934	ENSG00000084234	APLP2	598	protein_coding	3697	1	NM_001142276.2	NM_001382528	11	q24.3	17	0	3395.23	3609.51	0.829877	0.997377	0.940635	-0.110757	0.0567427	chr11:130126831-130127765
chr11	130127841	130129047	ENST00000338167	intron	9	+	1206	ENSG00000084234	APLP2	598	protein_coding	3697	1	NM_001142276.2	NM_001382528	11	q24.3	17	0	3379.18	3399.88	0.987536	0.998258	0.993912	-0.00637584	0.00434645	chr11:130127841-130129047
chr11	130129207	130130037	ENST00000338167	intron	10	+	830	ENSG00000084234	APLP2	598	protein_coding	3697	1	NM_001142276.2	NM_001382528	11	q24.3	17	0	3896.64	3903.33	0.991662	0.999992	0.998286	-0.00662458	0.00170558	chr11:130129207-130130037
chr11	130130167	130133628	ENST00000338167	intron	11	+	3461	ENSG00000084234	APLP2	598	protein_coding	3697	1	NM_001142276.2	NM_001382528	11	q24.3	17	0	3275.96	3315.96	0.977586	0.995145	0.987937	-0.010351	0.0072078	chr11:130130167-130133628
chr11	130133729	130135562	ENST00000338167	intron	12	+	1833	ENSG00000084234	APLP2	598	protein_coding	3697	1	NM_001142276.2	NM_001382528	11	q24.3	17	0	2996.84	3115.68	0.9357	0.980672	0.961857	-0.0261577	0.0188149	chr11:130133729-130135562
chr11	130135716	130140397	ENST00000338167	intron	13	+	4681	ENSG00000084234	APLP2	598	protein_coding	3697	1	NM_001142276.2	NM_001382528	11	q24.3	17	0	3304.38	4028.67	0.763834	0.868405	0.820216	-0.0563821	0.0481885	chr11:130135716-130140397
chr11	130140484	130141497	ENST00000338167	intron	14	+	1013	ENSG00000084234	APLP2	598	protein_coding	3697	1	NM_001142276.2	NM_001382528	11	q24.3	17	0	3407.92	3514.92	0.922689	0.997243	0.969558	-0.0468698	0.0276846	chr11:130140484-130141497
chr11	130141573	130141918	ENST00000338167	intron	15	+	345	ENSG00000084234	APLP2	598	protein_coding	3697	1	NM_001142276.2	NM_001382528	11	q24.3	17	0	2769.95	2782.36	0.978793	0.999987	0.99554	-0.0167466	0.00444735	chr11:130141573-130141918
chr11	130142075	130143346	ENST00000338167	intron	16	+	1271	ENSG00000084234	APLP2	598	protein_coding	3697	1	NM_001142276.2	NM_001382528	11	q24.3	17	1	3356.1	3379.41	0.978098	0.999723	0.993102	-0.0150045	0.00662092	chr11:130142075-130143346
chr11	130449931	130461488	ENST00000299164	intron	1	+	11557	ENSG00000166106	ADAMTS15	16305	protein_coding	6006	1	NM_139055.4	NM_139055	11	q24.3	8	0	NA	NA	NA	NA	NA	NA	NA	chr11:130449931-130461488
chr11	130461622	130462086	ENST00000299164	intron	2	+	464	ENSG00000166106	ADAMTS15	16305	protein_coding	6006	1	NM_139055.4	NM_139055	11	q24.3	8	0	NA	NA	NA	NA	NA	NA	NA	chr11:130461622-130462086
chr11	130462255	130462496	ENST00000299164	intron	3	+	241	ENSG00000166106	ADAMTS15	16305	protein_coding	6006	1	NM_139055.4	NM_139055	11	q24.3	8	0	NA	NA	NA	NA	NA	NA	NA	chr11:130462255-130462496
chr11	130462781	130469261	ENST00000299164	intron	4	+	6480	ENSG00000166106	ADAMTS15	16305	protein_coding	6006	1	NM_139055.4	NM_139055	11	q24.3	8	0	NA	NA	NA	NA	NA	NA	NA	chr11:130462781-130469261
chr11	130469440	130470919	ENST00000299164	intron	5	+	1479	ENSG00000166106	ADAMTS15	16305	protein_coding	6006	1	NM_139055.4	NM_139055	11	q24.3	8	0	NA	NA	NA	NA	NA	NA	NA	chr11:130469440-130470919
chr11	130471102	130471207	ENST00000299164	intron	6	+	105	ENSG00000166106	ADAMTS15	16305	protein_coding	6006	1	NM_139055.4	NM_139055	11	q24.3	8	0	NA	NA	NA	NA	NA	NA	NA	chr11:130471102-130471207
chr11	130471384	130473046	ENST00000299164	intron	7	+	1662	ENSG00000166106	ADAMTS15	16305	protein_coding	6006	1	NM_139055.4	NM_139055	11	q24.3	8	1	NA	NA	NA	NA	NA	NA	NA	chr11:130471384-130473046
chr11	130878555	130879623	ENST00000265909	intron	10	-	1068	ENSG00000120451	SNX19	21532	protein_coding	15691	1	NM_014758.3	NM_001347922	11	q25	11	1	270.38	275.71	0.945713	0.996328	0.980668	-0.0349552	0.0156603	chr11:130878555-130879623
chr11	130879712	130880621	ENST00000265909	intron	9	-	909	ENSG00000120451	SNX19	21532	protein_coding	15691	1	NM_014758.3	NM_001347922	11	q25	11	0	223.88	259.04	0.474112	0.999767	0.864268	-0.390156	0.135499	chr11:130879712-130880621
chr11	130880807	130903254	ENST00000265909	intron	8	-	22447	ENSG00000120451	SNX19	21532	protein_coding	15691	1	NM_014758.3	NM_001347922	11	q25	11	0	139.67	226.12	0.328336	0.885556	0.617681	-0.289345	0.267875	chr11:130880807-130903254
chr11	130903385	130905952	ENST00000265909	intron	7	-	2567	ENSG00000120451	SNX19	21532	protein_coding	15691	1	NM_014758.3	NM_001347922	11	q25	11	0	305.82	312.19	0.936853	0.998101	0.979596	-0.0427424	0.0185056	chr11:130903385-130905952
chr11	130906134	130906624	ENST00000265909	intron	6	-	490	ENSG00000120451	SNX19	21532	protein_coding	15691	1	NM_014758.3	NM_001347922	11	q25	11	0	242.08	250.4	0.892946	0.997819	0.966773	-0.0738271	0.0310462	chr11:130906134-130906624
chr11	130906722	130907952	ENST00000265909	intron	5	-	1230	ENSG00000120451	SNX19	21532	protein_coding	15691	1	NM_014758.3	NM_001347922	11	q25	11	0	213.58	234.92	0.855012	0.948868	0.909161	-0.054149	0.039707	chr11:130906722-130907952
chr11	130908084	130910017	ENST00000265909	intron	4	-	1933	ENSG00000120451	SNX19	21532	protein_coding	15691	1	NM_014758.3	NM_001347922	11	q25	11	0	216.25	252.82	0.71144	0.950787	0.855352	-0.143911	0.0954354	chr11:130908084-130910017
chr11	130910138	130910269	ENST00000265909	intron	3	-	131	ENSG00000120451	SNX19	21532	protein_coding	15691	1	NM_014758.3	NM_001347922	11	q25	11	0	161.67	172.27	0.773663	0.997511	0.938469	-0.164806	0.0590422	chr11:130910138-130910269
chr11	130910371	130911632	ENST00000265909	intron	2	-	1261	ENSG00000120451	SNX19	21532	protein_coding	15691	1	NM_014758.3	NM_001347922	11	q25	11	0	167.85	190.33	0.77888	0.955596	0.881889	-0.10301	0.0737066	chr11:130910371-130911632
chr11	130911772	130914265	ENST00000265909	intron	1	-	2493	ENSG00000120451	SNX19	21532	protein_coding	15691	1	NM_014758.3	NM_001347922	11	q25	11	0	181.37	210.15	0.766845	0.933041	0.86305	-0.0962055	0.0699908	chr11:130911772-130914265
chr11	134225346	134234896	ENST00000281187	intron	1	+	9550	ENSG00000151502	VPS26B	28119	protein_coding	3661	1	NM_052875.5	NM_052875	11	q25	6	0	298.71	311.48	0.91664	0.985811	0.959002	-0.0423625	0.0268086	chr11:134225346-134234896
chr11	134235054	134239990	ENST00000281187	intron	2	+	4936	ENSG00000151502	VPS26B	28119	protein_coding	3661	1	NM_052875.5	NM_052875	11	q25	6	0	314.12	348.66	0.811221	0.963423	0.900935	-0.0897138	0.0624879	chr11:134235054-134239990
chr11	134240156	134243118	ENST00000281187	intron	3	+	2962	ENSG00000151502	VPS26B	28119	protein_coding	3661	1	NM_052875.5	NM_052875	11	q25	6	0	278.38	290.23	0.910296	0.987364	0.95917	-0.048874	0.0281938	chr11:134240156-134243118
chr11	134243295	134244937	ENST00000281187	intron	4	+	1642	ENSG00000151502	VPS26B	28119	protein_coding	3661	1	NM_052875.5	NM_052875	11	q25	6	0	365.29	396.93	0.811318	0.984526	0.920288	-0.10897	0.0642379	chr11:134243295-134244937
chr11	134245081	134245443	ENST00000281187	intron	5	+	362	ENSG00000151502	VPS26B	28119	protein_coding	3661	1	NM_052875.5	NM_052875	11	q25	6	1	287.51	291.67	0.948639	0.998995	0.985737	-0.0370984	0.0132572	chr11:134245081-134245443
chr11	134248485	134248808	ENST00000341541	intron	6	-	323	ENSG00000151500	THYN1	29560	protein_coding	1304	1	NM_014174.3	NM_199298	11	q25	7	1	136.89	193.15	0.596637	0.809408	0.708724	-0.112087	0.100684	chr11:134248485-134248808
chr11	134248960	134249166	ENST00000341541	intron	5	-	206	ENSG00000151500	THYN1	29560	protein_coding	1304	1	NM_014174.3	NM_199298	11	q25	7	0	162.74	227.71	0.62223	0.800643	0.714681	-0.0924509	0.0859616	chr11:134248960-134249166
chr11	134249263	134249827	ENST00000341541	intron	4	-	564	ENSG00000151500	THYN1	29560	protein_coding	1304	1	NM_014174.3	NM_199298	11	q25	7	0	246.71	250.47	0.941087	0.999696	0.984988	-0.0439008	0.0147078	chr11:134249263-134249827
chr11	134249921	134250274	ENST00000341541	intron	3	-	353	ENSG00000151500	THYN1	29560	protein_coding	1304	1	NM_014174.3	NM_199298	11	q25	7	0	195.25	196.6	0.966192	0.99977	0.993133	-0.0269409	0.00663719	chr11:134249921-134250274
chr11	134250344	134251129	ENST00000341541	intron	2	-	785	ENSG00000151500	THYN1	29560	protein_coding	1304	1	NM_014174.3	NM_199298	11	q25	7	0	200.3	202.92	0.94886	0.999658	0.987089	-0.0382284	0.0125697	chr11:134250344-134251129
chr11	134251309	134252839	ENST00000341541	intron	1	-	1530	ENSG00000151500	THYN1	29560	protein_coding	1304	1	NM_014174.3	NM_199298	11	q25	7	0	178.01	182.36	0.90659	0.999131	0.976146	-0.0695559	0.0229854	chr11:134251309-134252839
chr11	134253710	134256547	ENST00000281182	intron	1	+	2837	ENSG00000151498	ACAD8	87	protein_coding	2176	1	NM_014384.3	NM_014384	11	q25	11	0	59.07	67.9	0.689889	0.978558	0.869956	-0.180067	0.108602	chr11:134253710-134256547
chr11	134256649	134257087	ENST00000281182	intron	2	+	438	ENSG00000151498	ACAD8	87	protein_coding	2176	1	NM_014384.3	NM_014384	11	q25	11	0	60.36	78.82	0.603897	0.896804	0.765795	-0.161898	0.131008	chr11:134256649-134257087
chr11	134257258	134258514	ENST00000281182	intron	3	+	1256	ENSG00000151498	ACAD8	87	protein_coding	2176	1	NM_014384.3	NM_014384	11	q25	11	0	47.48	68.82	0.489546	0.85149	0.689916	-0.20037	0.161574	chr11:134257258-134258514
chr11	134258625	134259007	ENST00000281182	intron	4	+	382	ENSG00000151498	ACAD8	87	protein_coding	2176	1	NM_014384.3	NM_014384	11	q25	11	0	70.23	78.99	0.714993	0.983667	0.8891	-0.174107	0.0945673	chr11:134258625-134259007
chr11	134259085	134259607	ENST00000281182	intron	5	+	522	ENSG00000151498	ACAD8	87	protein_coding	2176	1	NM_014384.3	NM_014384	11	q25	11	0	64.05	71.41	0.728929	0.983772	0.896933	-0.168004	0.0868388	chr11:134259085-134259607
chr11	134259746	134261043	ENST00000281182	intron	6	+	1297	ENSG00000151498	ACAD8	87	protein_coding	2176	1	NM_014384.3	NM_014384	11	q25	11	0	84.68	114.3	0.557967	0.888694	0.740857	-0.18289	0.147836	chr11:134259746-134261043
chr11	134261180	134261274	ENST00000281182	intron	7	+	94	ENSG00000151498	ACAD8	87	protein_coding	2176	1	NM_014384.3	NM_014384	11	q25	11	0	84.52	87.73	0.840828	0.999571	0.96341	-0.122583	0.0361608	chr11:134261180-134261274
chr11	134261373	134261737	ENST00000281182	intron	8	+	364	ENSG00000151498	ACAD8	87	protein_coding	2176	1	NM_014384.3	NM_014384	11	q25	11	0	75.53	78.49	0.856435	0.998361	0.962288	-0.105853	0.0360729	chr11:134261373-134261737
chr11	134261891	134262519	ENST00000281182	intron	9	+	628	ENSG00000151498	ACAD8	87	protein_coding	2176	1	NM_014384.3	NM_014384	11	q25	11	0	62.75	68.56	0.745919	0.991793	0.915257	-0.169338	0.0765363	chr11:134261891-134262519
chr11	134262623	134264907	ENST00000281182	intron	10	+	2284	ENSG00000151498	ACAD8	87	protein_coding	2176	1	NM_014384.3	NM_014384	11	q25	11	1	69.41	82.53	0.669986	0.953524	0.841028	-0.171041	0.112496	chr11:134262623-134264907
chr12	75481055	75481833	ENST00000266659	intron	1	+	778	ENSG00000139278	GLIPR1	17001	protein_coding	5812	1	NM_006851.3	NM_006851	12	q21.2	6	0	1145.53	1149.52	0.985811	0.999918	0.996529	-0.0107177	0.00338853	chr12:75481055-75481833
chr12	75482080	75490405	ENST00000266659	intron	2	+	8325	ENSG00000139278	GLIPR1	17001	protein_coding	5812	1	NM_006851.3	NM_006851	12	q21.2	6	0	984.41	1120.04	0.843352	0.915789	0.878906	-0.0355538	0.0368828	chr12:75482080-75490405
chr12	75490519	75495576	ENST00000266659	intron	3	+	5057	ENSG00000139278	GLIPR1	17001	protein_coding	5812	1	NM_006851.3	NM_006851	12	q21.2	6	0	893.27	965.14	0.876945	0.957114	0.925534	-0.0485889	0.0315804	chr12:75490519-75495576
chr12	75495663	75498693	ENST00000266659	intron	4	+	3030	ENSG00000139278	GLIPR1	17001	protein_coding	5812	1	NM_006851.3	NM_006851	12	q21.2	6	0	897.49	1093.32	0.628087	0.929458	0.820885	-0.192798	0.108573	chr12:75495663-75498693
chr12	75498721	75498823	ENST00000266659	intron	5	+	102	ENSG00000139278	GLIPR1	17001	protein_coding	5812	1	NM_006851.3	NM_006851	12	q21.2	6	1	898.75	1233.77	0.508156	0.867789	0.728458	-0.220303	0.13933	chr12:75498721-75498823
chr12	75499952	75501722	ENST00000229214	intron	9	-	1770	ENSG00000111615	KRR1	5176	protein_coding	10104	1	NM_007043.7	NM_007043	12	q21.2	10	1	210.99	414.86	0.205482	0.891762	0.508581	-0.303099	0.383181	chr12:75499952-75501722
chr12	75501817	75501922	ENST00000229214	intron	8	-	105	ENSG00000111615	KRR1	5176	protein_coding	10104	1	NM_007043.7	NM_007043	12	q21.2	10	0	249.93	274.3	0.764238	0.989532	0.911156	-0.146918	0.0783766	chr12:75501817-75501922
chr12	75502001	75503903	ENST00000229214	intron	7	-	1902	ENSG00000111615	KRR1	5176	protein_coding	10104	1	NM_007043.7	NM_007043	12	q21.2	10	0	246.88	273.41	0.765965	0.983238	0.902966	-0.137001	0.0802714	chr12:75502001-75503903
chr12	75504075	75505197	ENST00000229214	intron	6	-	1122	ENSG00000111615	KRR1	5176	protein_coding	10104	1	NM_007043.7	NM_007043	12	q21.2	10	0	123.26	129.99	0.837785	0.998487	0.948227	-0.110442	0.0502607	chr12:75504075-75505197
chr12	75505255	75506315	ENST00000229214	intron	5	-	1060	ENSG00000111615	KRR1	5176	protein_coding	10104	1	NM_007043.7	NM_007043	12	q21.2	10	0	109.92	116.68	0.836587	0.996395	0.942064	-0.105477	0.0543313	chr12:75505255-75506315
chr12	75506400	75506483	ENST00000229214	intron	4	-	83	ENSG00000111615	KRR1	5176	protein_coding	10104	1	NM_007043.7	NM_007043	12	q21.2	10	0	129.15	150.9	0.663616	0.982069	0.855865	-0.192249	0.126204	chr12:75506400-75506483
chr12	75506610	75506781	ENST00000229214	intron	3	-	171	ENSG00000111615	KRR1	5176	protein_coding	10104	1	NM_007043.7	NM_007043	12	q21.2	10	0	192.42	205.08	0.80736	0.995465	0.938268	-0.130908	0.0571972	chr12:75506610-75506781
chr12	75506917	75508273	ENST00000229214	intron	2	-	1356	ENSG00000111615	KRR1	5176	protein_coding	10104	1	NM_007043.7	NM_007043	12	q21.2	10	0	192.11	193.77	0.962019	0.999447	0.991433	-0.0294143	0.00801415	chr12:75506917-75508273
chr12	75508447	75511512	ENST00000229214	intron	1	-	3065	ENSG00000111615	KRR1	5176	protein_coding	10104	1	NM_007043.7	NM_007043	12	q21.2	10	0	170.92	177.38	0.890274	0.996742	0.963581	-0.0733074	0.0331613	chr12:75508447-75511512
chr12	991323	1027747	ENST00000360905	intron	1	+	36424	ENSG00000082805	ERC1	17072	protein_coding	9308	1	NM_178040.4	NM_178040	12	p13.33	19	0	20.51	74.68	0.106148	0.517321	0.274638	-0.16849	0.242682	chr12:991323-1027747
chr12	1028573	1083163	ENST00000360905	intron	2	+	54590	ENSG00000082805	ERC1	17072	protein_coding	9308	1	NM_178040.4	NM_178040	12	p13.33	19	0	71.55	72.82	0.924047	0.998945	0.98256	-0.0585123	0.0163852	chr12:1028573-1083163
chr12	1083581	1104749	ENST00000360905	intron	3	+	21168	ENSG00000082805	ERC1	17072	protein_coding	9308	1	NM_178040.4	NM_178040	12	p13.33	19	0	96.19	97.93	0.923625	0.999768	0.982232	-0.0586071	0.0175357	chr12:1083581-1104749
chr12	1104825	1110191	ENST00000360905	intron	4	+	5366	ENSG00000082805	ERC1	17072	protein_coding	9308	1	NM_178040.4	NM_178040	12	p13.33	19	0	88.44	90.33	0.907721	0.999871	0.979077	-0.0713554	0.0207945	chr12:1104825-1110191
chr12	1110348	1112214	ENST00000360905	intron	5	+	1866	ENSG00000082805	ERC1	17072	protein_coding	9308	1	NM_178040.4	NM_178040	12	p13.33	19	0	75.67	90.21	0.712146	0.925227	0.838821	-0.126675	0.0864066	chr12:1110348-1112214
chr12	1112299	1115865	ENST00000360905	intron	6	+	3566	ENSG00000082805	ERC1	17072	protein_coding	9308	1	NM_178040.4	NM_178040	12	p13.33	19	0	70.85	98	0.571503	0.861236	0.722959	-0.151456	0.138277	chr12:1112299-1115865
chr12	1116034	1141619	ENST00000360905	intron	7	+	25585	ENSG00000082805	ERC1	17072	protein_coding	9308	1	NM_178040.4	NM_178040	12	p13.33	19	0	81.04	82.48	0.933587	0.998463	0.982541	-0.0489537	0.0159222	chr12:1116034-1141619
chr12	1141788	1180539	ENST00000360905	intron	8	+	38751	ENSG00000082805	ERC1	17072	protein_coding	9308	1	NM_178040.4	NM_178040	12	p13.33	19	0	94.12	94.79	0.961255	0.999275	0.992932	-0.031677	0.00634338	chr12:1141788-1180539
chr12	1180678	1181924	ENST00000360905	intron	9	+	1246	ENSG00000082805	ERC1	17072	protein_coding	9308	1	NM_178040.4	NM_178040	12	p13.33	19	0	94.7	95.04	0.976142	0.998705	0.996423	-0.0202806	0.00228197	chr12:1180678-1181924
chr12	1182066	1183280	ENST00000360905	intron	10	+	1214	ENSG00000082805	ERC1	17072	protein_coding	9308	1	NM_178040.4	NM_178040	12	p13.33	19	0	98.55	98.79	0.98049	0.998716	0.997571	-0.0170805	0.00114494	chr12:1182066-1183280
chr12	1183422	1189858	ENST00000360905	intron	11	+	6436	ENSG00000082805	ERC1	17072	protein_coding	9308	1	NM_178040.4	NM_178040	12	p13.33	19	0	117	117.4	0.979751	0.999311	0.996593	-0.0168418	0.00271776	chr12:1183422-1189858
chr12	1190053	1236768	ENST00000360905	intron	12	+	46715	ENSG00000082805	ERC1	17072	protein_coding	9308	1	NM_178040.4	NM_178040	12	p13.33	19	0	107.73	122.97	0.735661	0.962819	0.876067	-0.140406	0.0867514	chr12:1190053-1236768
chr12	1236905	1263033	ENST00000360905	intron	13	+	26128	ENSG00000082805	ERC1	17072	protein_coding	9308	1	NM_178040.4	NM_178040	12	p13.33	19	0	109.92	115.75	0.843196	0.996391	0.949633	-0.106437	0.0467586	chr12:1236905-1263033
chr12	1263166	1289851	ENST00000360905	intron	14	+	26685	ENSG00000082805	ERC1	17072	protein_coding	9308	1	NM_178040.4	NM_178040	12	p13.33	19	0	118.84	123.64	0.854905	0.998196	0.961178	-0.106273	0.037018	chr12:1263166-1289851
chr12	1290013	1371832	ENST00000360905	intron	15	+	81819	ENSG00000082805	ERC1	17072	protein_coding	9308	1	NM_178040.4	NM_178040	12	p13.33	19	0	86.21	87.26	0.948829	0.998538	0.987967	-0.0391385	0.0105712	chr12:1290013-1371832
chr12	1371978	1408148	ENST00000360905	intron	16	+	36170	ENSG00000082805	ERC1	17072	protein_coding	9308	1	NM_178040.4	NM_178040	12	p13.33	19	0	103.89	104.41	0.973498	0.999128	0.99502	-0.0215219	0.00410858	chr12:1371978-1408148
chr12	1408248	1444561	ENST00000360905	intron	17	+	36313	ENSG00000082805	ERC1	17072	protein_coding	9308	1	NM_178040.4	NM_178040	12	p13.33	19	0	142.19	143.63	0.952672	0.999574	0.989974	-0.0373024	0.00959935	chr12:1408248-1444561
chr12	1444751	1490092	ENST00000360905	intron	18	+	45341	ENSG00000082805	ERC1	17072	protein_coding	9308	1	NM_178040.4	NM_178040	12	p13.33	19	1	99.4	104.25	0.847328	0.996761	0.953477	-0.106149	0.0432841	chr12:1444751-1490092
chr12	2053612	2115223	ENST00000399655	intron	1	+	61611	ENSG00000151067	CACNA1C	1390	protein_coding	13744	1	NM_000719.7	NM_000719	12	p13.33	47	0	56.47	61.26	0.776388	0.991146	0.921809	-0.145421	0.0693376	chr12:2053612-2115223
chr12	2115546	2120324	ENST00000399655	intron	2	+	4778	ENSG00000151067	CACNA1C	1390	protein_coding	13744	1	NM_000719.7	NM_000719	12	p13.33	47	0	57.51	58.37	0.92371	0.998406	0.985266	-0.0615564	0.0131395	chr12:2115546-2120324
chr12	2120431	2448975	ENST00000399655	intron	3	+	328544	ENSG00000151067	CACNA1C	1390	protein_coding	13744	1	NM_000719.7	NM_000719	12	p13.33	47	0	62.32	66.99	0.76113	0.995068	0.930288	-0.169158	0.0647796	chr12:2120431-2448975
chr12	2449116	2457566	ENST00000399655	intron	4	+	8450	ENSG00000151067	CACNA1C	1390	protein_coding	13744	1	NM_000719.7	NM_000719	12	p13.33	47	0	46.84	47.48	0.917518	0.999082	0.986521	-0.0690027	0.0125612	chr12:2449116-2457566
chr12	2457707	2486103	ENST00000399655	intron	5	+	28396	ENSG00000151067	CACNA1C	1390	protein_coding	13744	1	NM_000719.7	NM_000719	12	p13.33	47	0	42.79	42.99	0.940611	0.998178	0.995348	-0.0547365	0.00283067	chr12:2457707-2486103
chr12	2486263	2493189	ENST00000399655	intron	6	+	6926	ENSG00000151067	CACNA1C	1390	protein_coding	13744	1	NM_000719.7	NM_000719	12	p13.33	47	0	18.21	50.44	0.158116	0.617697	0.361023	-0.202907	0.256674	chr12:2486263-2493189
chr12	2493387	2504841	ENST00000399655	intron	7	+	11454	ENSG00000151067	CACNA1C	1390	protein_coding	13744	1	NM_000719.7	NM_000719	12	p13.33	47	0	51.07	54.07	0.808603	0.996942	0.944516	-0.135914	0.0524261	chr12:2493387-2504841
chr12	2504946	2512811	ENST00000399655	intron	8	+	7865	ENSG00000151067	CACNA1C	1390	protein_coding	13744	1	NM_000719.7	NM_000719	12	p13.33	47	0	50.58	53.51	0.803685	0.996772	0.945244	-0.141559	0.0515282	chr12:2504946-2512811
chr12	2512985	2549942	ENST00000399655	intron	9	+	36957	ENSG00000151067	CACNA1C	1390	protein_coding	13744	1	NM_000719.7	NM_000719	12	p13.33	47	0	37.97	87.53	0.258154	0.624377	0.433794	-0.175641	0.190583	chr12:2512985-2549942
chr12	2550034	2556950	ENST00000399655	intron	10	+	6916	ENSG00000151067	CACNA1C	1390	protein_coding	13744	1	NM_000719.7	NM_000719	12	p13.33	47	0	42.21	51.1	0.588145	0.978085	0.826027	-0.237883	0.152057	chr12:2550034-2556950
chr12	2556978	2566421	ENST00000399655	intron	11	+	9443	ENSG00000151067	CACNA1C	1390	protein_coding	13744	1	NM_000719.7	NM_000719	12	p13.33	47	0	54.66	57.21	0.806644	0.997663	0.955427	-0.148783	0.042236	chr12:2556978-2566421
chr12	2566583	2567568	ENST00000399655	intron	12	+	985	ENSG00000151067	CACNA1C	1390	protein_coding	13744	1	NM_000719.7	NM_000719	12	p13.33	47	0	61.97	62.05	0.974806	0.997393	0.998711	-0.0239044	-0.00131819	chr12:2566583-2567568
chr12	2567795	2581589	ENST00000399655	intron	13	+	13794	ENSG00000151067	CACNA1C	1390	protein_coding	13744	1	NM_000719.7	NM_000719	12	p13.33	47	0	54.66	55.34	0.925388	0.998661	0.987712	-0.0623241	0.0109486	chr12:2567795-2581589
chr12	2581798	2582821	ENST00000399655	intron	14	+	1023	ENSG00000151067	CACNA1C	1390	protein_coding	13744	1	NM_000719.7	NM_000719	12	p13.33	47	0	53.42	62.08	0.684949	0.96845	0.860503	-0.175553	0.107948	chr12:2581798-2582821
chr12	2582943	2584502	ENST00000399655	intron	15	+	1559	ENSG00000151067	CACNA1C	1390	protein_coding	13744	1	NM_000719.7	NM_000719	12	p13.33	47	0	64.53	66.05	0.915939	0.997151	0.976987	-0.0610483	0.0201639	chr12:2582943-2584502
chr12	2584618	2585375	ENST00000399655	intron	16	+	757	ENSG00000151067	CACNA1C	1390	protein_coding	13744	1	NM_000719.7	NM_000719	12	p13.33	47	0	76.7	79.48	0.883996	0.994666	0.965023	-0.0810267	0.0296435	chr12:2584618-2585375
chr12	2585497	2585834	ENST00000399655	intron	17	+	337	ENSG00000151067	CACNA1C	1390	protein_coding	13744	1	NM_000719.7	NM_000719	12	p13.33	47	0	96.97	97.05	0.981917	0.998687	0.999176	-0.0172585	-0.000488738	chr12:2585497-2585834
chr12	2585905	2593212	ENST00000399655	intron	18	+	7307	ENSG00000151067	CACNA1C	1390	protein_coding	13744	1	NM_000719.7	NM_000719	12	p13.33	47	0	81.84	83.93	0.897013	0.99828	0.975098	-0.0780855	0.0231812	chr12:2585905-2593212
chr12	2593346	2595873	ENST00000399655	intron	19	+	2527	ENSG00000151067	CACNA1C	1390	protein_coding	13744	1	NM_000719.7	NM_000719	12	p13.33	47	0	81.99	83.84	0.904867	0.998015	0.977934	-0.0730674	0.0200807	chr12:2593346-2595873
chr12	2596004	2597229	ENST00000399655	intron	20	+	1225	ENSG00000151067	CACNA1C	1390	protein_coding	13744	1	NM_000719.7	NM_000719	12	p13.33	47	0	51.15	54.04	0.806488	0.997133	0.946521	-0.140034	0.0506114	chr12:2596004-2597229
chr12	2597290	2601853	ENST00000399655	intron	21	+	4563	ENSG00000151067	CACNA1C	1390	protein_coding	13744	1	NM_000719.7	NM_000719	12	p13.33	47	0	46.99	51.3	0.753054	0.993115	0.915984	-0.162931	0.0771303	chr12:2597290-2601853
chr12	2601961	2605080	ENST00000399655	intron	22	+	3119	ENSG00000151067	CACNA1C	1390	protein_coding	13744	1	NM_000719.7	NM_000719	12	p13.33	47	0	44.08	44.82	0.924515	0.997146	0.98349	-0.0589749	0.0136562	chr12:2601961-2605080
chr12	2605169	2605678	ENST00000399655	intron	23	+	509	ENSG00000151067	CACNA1C	1390	protein_coding	13744	1	NM_000719.7	NM_000719	12	p13.33	47	0	54.66	54.7	0.970871	0.99734	0.999269	-0.0283973	-0.00192844	chr12:2605169-2605678
chr12	2605787	2606610	ENST00000399655	intron	24	+	823	ENSG00000151067	CACNA1C	1390	protein_coding	13744	1	NM_000719.7	NM_000719	12	p13.33	47	0	68.23	68.74	0.957216	0.997867	0.992581	-0.0353647	0.00528586	chr12:2605787-2606610
chr12	2606664	2606983	ENST00000399655	intron	25	+	319	ENSG00000151067	CACNA1C	1390	protein_coding	13744	1	NM_000719.7	NM_000719	12	p13.33	47	0	72.4	72.88	0.965334	0.997692	0.993414	-0.0280799	0.00427857	chr12:2606664-2606983
chr12	2607131	2608510	ENST00000399655	intron	26	+	1379	ENSG00000151067	CACNA1C	1390	protein_coding	13744	1	NM_000719.7	NM_000719	12	p13.33	47	0	90.12	90.64	0.967495	0.998663	0.994263	-0.0267684	0.00439998	chr12:2607131-2608510
chr12	2608713	2610540	ENST00000399655	intron	27	+	1827	ENSG00000151067	CACNA1C	1390	protein_coding	13744	1	NM_000719.7	NM_000719	12	p13.33	47	0	68.6	69.32	0.948801	0.998296	0.989613	-0.0408122	0.00868282	chr12:2608713-2610540
chr12	2610700	2611902	ENST00000399655	intron	28	+	1202	ENSG00000151067	CACNA1C	1390	protein_coding	13744	1	NM_000719.7	NM_000719	12	p13.33	47	0	70.86	71.32	0.960831	0.998146	0.99355	-0.0327196	0.00459531	chr12:2610700-2611902
chr12	2612014	2634296	ENST00000399655	intron	29	+	22282	ENSG00000151067	CACNA1C	1390	protein_coding	13744	1	NM_000719.7	NM_000719	12	p13.33	47	0	33.11	73.25	0.285952	0.623153	0.452014	-0.166061	0.17114	chr12:2612014-2634296
chr12	2634381	2648474	ENST00000399655	intron	30	+	14093	ENSG00000151067	CACNA1C	1390	protein_coding	13744	1	NM_000719.7	NM_000719	12	p13.33	47	0	28.18	81.52	0.232065	0.471001	0.345682	-0.113617	0.125319	chr12:2634381-2648474
chr12	2648508	2651639	ENST00000399655	intron	31	+	3131	ENSG00000151067	CACNA1C	1390	protein_coding	13744	1	NM_000719.7	NM_000719	12	p13.33	47	0	59.59	92.78	0.465337	0.811053	0.642272	-0.176935	0.168781	chr12:2648508-2651639
chr12	2651769	2653834	ENST00000399655	intron	32	+	2065	ENSG00000151067	CACNA1C	1390	protein_coding	13744	1	NM_000719.7	NM_000719	12	p13.33	47	0	64.36	69.08	0.796665	0.993377	0.931673	-0.135009	0.0617041	chr12:2651769-2653834
chr12	2653901	2655146	ENST00000399655	intron	33	+	1245	ENSG00000151067	CACNA1C	1390	protein_coding	13744	1	NM_000719.7	NM_000719	12	p13.33	47	0	76.86	78.16	0.918745	0.999493	0.983367	-0.0646222	0.0161256	chr12:2653901-2655146
chr12	2655239	2664824	ENST00000399655	intron	34	+	9585	ENSG00000151067	CACNA1C	1390	protein_coding	13744	1	NM_000719.7	NM_000719	12	p13.33	47	0	76.92	77.47	0.962163	0.997877	0.9929	-0.030737	0.00497683	chr12:2655239-2664824
chr12	2664991	2665580	ENST00000399655	intron	35	+	589	ENSG00000151067	CACNA1C	1390	protein_coding	13744	1	NM_000719.7	NM_000719	12	p13.33	47	0	79.32	79.59	0.973711	0.99818	0.996608	-0.0228969	0.00157237	chr12:2664991-2665580
chr12	2665709	2666685	ENST00000399655	intron	36	+	976	ENSG00000151067	CACNA1C	1390	protein_coding	13744	1	NM_000719.7	NM_000719	12	p13.33	47	0	65.4	65.44	0.979292	0.997262	0.999389	-0.0200968	-0.0021272	chr12:2665709-2666685
chr12	2666783	2668932	ENST00000399655	intron	37	+	2149	ENSG00000151067	CACNA1C	1390	protein_coding	13744	1	NM_000719.7	NM_000719	12	p13.33	47	0	94.26	95.37	0.939638	0.999156	0.988361	-0.048723	0.0107945	chr12:2666783-2668932
chr12	2669036	2674540	ENST00000399655	intron	38	+	5504	ENSG00000151067	CACNA1C	1390	protein_coding	13744	1	NM_000719.7	NM_000719	12	p13.33	47	0	82.19	95.05	0.716664	0.960295	0.864703	-0.148038	0.0955918	chr12:2669036-2674540
chr12	2674643	2677093	ENST00000399655	intron	39	+	2450	ENSG00000151067	CACNA1C	1390	protein_coding	13744	1	NM_000719.7	NM_000719	12	p13.33	47	0	62.93	63.75	0.934415	0.998201	0.987137	-0.0527222	0.0110634	chr12:2674643-2677093
chr12	2677222	2677732	ENST00000399655	intron	40	+	510	ENSG00000151067	CACNA1C	1390	protein_coding	13744	1	NM_000719.7	NM_000719	12	p13.33	47	0	61.44	61.68	0.963062	0.998218	0.996109	-0.0330469	0.00210947	chr12:2677222-2677732
chr12	2677868	2679443	ENST00000399655	intron	41	+	1575	ENSG00000151067	CACNA1C	1390	protein_coding	13744	1	NM_000719.7	NM_000719	12	p13.33	47	0	70.78	71.58	0.942884	0.998551	0.988824	-0.0459402	0.00972737	chr12:2677868-2679443
chr12	2679797	2682549	ENST00000399655	intron	42	+	2752	ENSG00000151067	CACNA1C	1390	protein_coding	13744	1	NM_000719.7	NM_000719	12	p13.33	47	0	83.75	90.59	0.733281	0.998263	0.924495	-0.191214	0.0737682	chr12:2679797-2682549
chr12	2682679	2685735	ENST00000399655	intron	43	+	3056	ENSG00000151067	CACNA1C	1390	protein_coding	13744	1	NM_000719.7	NM_000719	12	p13.33	47	0	86.86	93.26	0.794805	0.992281	0.931375	-0.136569	0.0609067	chr12:2682679-2685735
chr12	2685843	2686165	ENST00000399655	intron	44	+	322	ENSG00000151067	CACNA1C	1390	protein_coding	13744	1	NM_000719.7	NM_000719	12	p13.33	47	0	73.16	73.33	0.975688	0.997941	0.997682	-0.0219936	0.000259252	chr12:2685843-2686165
chr12	2686270	2688446	ENST00000399655	intron	45	+	2176	ENSG00000151067	CACNA1C	1390	protein_coding	13744	1	NM_000719.7	NM_000719	12	p13.33	47	0	109.68	114.56	0.868374	0.994852	0.957402	-0.0890282	0.03745	chr12:2686270-2688446
chr12	2688780	2690899	ENST00000399655	intron	46	+	2119	ENSG00000151067	CACNA1C	1390	protein_coding	13744	1	NM_000719.7	NM_000719	12	p13.33	47	1	65.7	73.04	0.728251	0.98921	0.899507	-0.171256	0.0897028	chr12:2688780-2690899
chr12	3077454	3083652	ENST00000011898	intron	1	+	6198	ENSG00000011105	TSPAN9	21640	protein_coding	4322	1	NM_006675.5	NM_006675	12	p13.33	9	0	64.27	75.79	0.744506	0.919888	0.848001	-0.103495	0.0718868	chr12:3077454-3083652
chr12	3083720	3201176	ENST00000011898	intron	2	+	117456	ENSG00000011105	TSPAN9	21640	protein_coding	4322	1	NM_006675.5	NM_006675	12	p13.33	9	0	77.58	92.66	0.742803	0.921737	0.837254	-0.0944516	0.0844826	chr12:3083720-3201176
chr12	3201257	3278420	ENST00000011898	intron	3	+	77163	ENSG00000011105	TSPAN9	21640	protein_coding	4322	1	NM_006675.5	NM_006675	12	p13.33	9	0	87.6	92.88	0.818323	0.998078	0.943152	-0.12483	0.0549253	chr12:3201257-3278420
chr12	3278613	3278991	ENST00000011898	intron	4	+	378	ENSG00000011105	TSPAN9	21640	protein_coding	4322	1	NM_006675.5	NM_006675	12	p13.33	9	0	122.38	123	0.969424	0.999307	0.994959	-0.0255358	0.00434802	chr12:3278613-3278991
chr12	3279067	3280381	ENST00000011898	intron	5	+	1314	ENSG00000011105	TSPAN9	21640	protein_coding	4322	1	NM_006675.5	NM_006675	12	p13.33	9	0	131.14	131.33	0.985392	0.998904	0.998553	-0.0131615	0.000351167	chr12:3279067-3280381
chr12	3280484	3281197	ENST00000011898	intron	6	+	713	ENSG00000011105	TSPAN9	21640	protein_coding	4322	1	NM_006675.5	NM_006675	12	p13.33	9	0	169.4	171.18	0.963628	0.998437	0.989602	-0.0259733	0.00883551	chr12:3280484-3281197
chr12	3281330	3281733	ENST00000011898	intron	7	+	403	ENSG00000011105	TSPAN9	21640	protein_coding	4322	1	NM_006675.5	NM_006675	12	p13.33	9	0	139.34	141.18	0.941361	0.999643	0.986967	-0.0456063	0.0126755	chr12:3281330-3281733
chr12	3281818	3283044	ENST00000011898	intron	8	+	1226	ENSG00000011105	TSPAN9	21640	protein_coding	4322	1	NM_006675.5	NM_006675	12	p13.33	9	1	109.71	114.32	0.85841	0.997124	0.959675	-0.101265	0.0374497	chr12:3281818-3283044
chr12	15621431	15623157	ENST00000281172	intron	20	-	1726	ENSG00000151491	EPS8	3420	protein_coding	3901	1	NM_004447.6	NM_004447	12	p12.3	21	1	432.7	441.73	0.948408	0.995946	0.979558	-0.0311496	0.0163885	chr12:15621431-15623157
chr12	15623288	15624226	ENST00000281172	intron	19	-	938	ENSG00000151491	EPS8	3420	protein_coding	3901	1	NM_004447.6	NM_004447	12	p12.3	21	0	490.97	491.92	0.989835	0.999865	0.998069	-0.00823389	0.00179655	chr12:15623288-15624226
chr12	15624408	15631441	ENST00000281172	intron	18	-	7033	ENSG00000151491	EPS8	3420	protein_coding	3901	1	NM_004447.6	NM_004447	12	p12.3	21	0	477.99	483.12	0.961405	0.999486	0.989382	-0.0279763	0.0101043	chr12:15624408-15631441
chr12	15631665	15640702	ENST00000281172	intron	17	-	9037	ENSG00000151491	EPS8	3420	protein_coding	3901	1	NM_004447.6	NM_004447	12	p12.3	21	0	477.82	489.1	0.933775	0.997818	0.976937	-0.0431621	0.0208811	chr12:15631665-15640702
chr12	15640847	15641721	ENST00000281172	intron	16	-	874	ENSG00000151491	EPS8	3420	protein_coding	3901	1	NM_004447.6	NM_004447	12	p12.3	21	0	396.27	396.56	0.994222	0.999665	0.999269	-0.0050468	0.000396471	chr12:15640847-15641721
chr12	15641831	15647126	ENST00000281172	intron	15	-	5295	ENSG00000151491	EPS8	3420	protein_coding	3901	1	NM_004447.6	NM_004447	12	p12.3	21	0	518.81	525.36	0.968229	0.997434	0.987532	-0.0193037	0.00990114	chr12:15641831-15647126
chr12	15647261	15650822	ENST00000281172	intron	14	-	3561	ENSG00000151491	EPS8	3420	protein_coding	3901	1	NM_004447.6	NM_004447	12	p12.3	21	0	528.52	530.82	0.979152	0.999973	0.995667	-0.0165154	0.0043063	chr12:15647261-15650822
chr12	15651007	15654144	ENST00000281172	intron	13	-	3137	ENSG00000151491	EPS8	3420	protein_coding	3901	1	NM_004447.6	NM_004447	12	p12.3	21	0	474.25	488.59	0.87824	0.999861	0.97065	-0.0924107	0.0292107	chr12:15651007-15654144
chr12	15654294	15658078	ENST00000281172	intron	12	-	3784	ENSG00000151491	EPS8	3420	protein_coding	3901	1	NM_004447.6	NM_004447	12	p12.3	21	0	339.23	347.1	0.928088	0.998422	0.977326	-0.0492382	0.0210957	chr12:15654294-15658078
chr12	15658154	15658496	ENST00000281172	intron	11	-	342	ENSG00000151491	EPS8	3420	protein_coding	3901	1	NM_004447.6	NM_004447	12	p12.3	21	0	311.53	311.81	0.993244	0.999533	0.999102	-0.00585753	0.000431285	chr12:15658154-15658496
chr12	15658586	15660613	ENST00000281172	intron	10	-	2027	ENSG00000151491	EPS8	3420	protein_coding	3901	1	NM_004447.6	NM_004447	12	p12.3	21	0	367.55	369.11	0.980314	0.9998	0.995774	-0.0154596	0.00402649	chr12:15658586-15660613
chr12	15660741	15662025	ENST00000281172	intron	9	-	1284	ENSG00000151491	EPS8	3420	protein_coding	3901	1	NM_004447.6	NM_004447	12	p12.3	21	0	376.05	376.15	0.995678	0.999606	0.999734	-0.00405588	-0.000127706	chr12:15660741-15662025
chr12	15662100	15665755	ENST00000281172	intron	8	-	3655	ENSG00000151491	EPS8	3420	protein_coding	3901	1	NM_004447.6	NM_004447	12	p12.3	21	0	361.78	372.78	0.925911	0.994464	0.970492	-0.0445812	0.0239722	chr12:15662100-15665755
chr12	15665893	15666439	ENST00000281172	intron	7	-	546	ENSG00000151491	EPS8	3420	protein_coding	3901	1	NM_004447.6	NM_004447	12	p12.3	21	0	455.26	457.03	0.984006	0.999862	0.996127	-0.0121211	0.00373481	chr12:15665893-15666439
chr12	15666523	15669386	ENST00000281172	intron	6	-	2863	ENSG00000151491	EPS8	3420	protein_coding	3901	1	NM_004447.6	NM_004447	12	p12.3	21	0	466.05	470.21	0.969951	0.999548	0.991153	-0.0212022	0.00839506	chr12:15666523-15669386
chr12	15669537	15669663	ENST00000281172	intron	5	-	126	ENSG00000151491	EPS8	3420	protein_coding	3901	1	NM_004447.6	NM_004447	12	p12.3	21	0	337.74	338.01	0.993404	0.999609	0.999201	-0.00579723	0.000407739	chr12:15669537-15669663
chr12	15669826	15670855	ENST00000281172	intron	4	-	1029	ENSG00000151491	EPS8	3420	protein_coding	3901	1	NM_004447.6	NM_004447	12	p12.3	21	0	328.92	337.9	0.93214	0.994426	0.973424	-0.0412843	0.0210023	chr12:15669826-15670855
chr12	15670924	15681225	ENST00000281172	intron	3	-	10301	ENSG00000151491	EPS8	3420	protein_coding	3901	1	NM_004447.6	NM_004447	12	p12.3	21	0	298.64	317.56	0.804759	0.99901	0.940421	-0.135662	0.0585891	chr12:15670924-15681225
chr12	15681303	15682892	ENST00000281172	intron	2	-	1589	ENSG00000151491	EPS8	3420	protein_coding	3901	1	NM_004447.6	NM_004447	12	p12.3	21	0	408.59	411.47	0.973481	0.999682	0.993001	-0.0195201	0.00668145	chr12:15681303-15682892
chr12	15682973	15789160	ENST00000281172	intron	1	-	106187	ENSG00000151491	EPS8	3420	protein_coding	3901	1	NM_004447.6	NM_004447	12	p12.3	21	0	420.97	490.66	0.756222	0.944628	0.857967	-0.101745	0.0866612	chr12:15682973-15789160
chr12	26195952	26224292	ENST00000242729	intron	1	+	28340	ENSG00000123096	SSPN	11322	protein_coding	4533	1	NM_005086.5	NM_005086	12	p12.1	3	0	61.21	81.29	0.508539	0.92066	0.752983	-0.244444	0.167677	chr12:26195952-26224292
chr12	26224380	26230710	ENST00000242729	intron	2	+	6330	ENSG00000123096	SSPN	11322	protein_coding	4533	1	NM_005086.5	NM_005086	12	p12.1	3	1	86.99	90.23	0.873998	0.999061	0.964092	-0.0900935	0.0349691	chr12:26224380-26230710
chr12	27244333	27297709	ENST00000389032	intron	1	+	53376	ENSG00000211455	STK38L	17848	protein_coding	4957	1	NM_015000.4	NM_015000	12	p11.23	14	0	59.37	67.33	0.709524	0.996695	0.881776	-0.172253	0.114918	chr12:27244333-27297709
chr12	27297855	27302136	ENST00000389032	intron	2	+	4281	ENSG00000211455	STK38L	17848	protein_coding	4957	1	NM_015000.4	NM_015000	12	p11.23	14	0	113.86	141.3	0.628892	0.942059	0.805803	-0.176912	0.136255	chr12:27297855-27302136
chr12	27302189	27308338	ENST00000389032	intron	3	+	6149	ENSG00000211455	STK38L	17848	protein_coding	4957	1	NM_015000.4	NM_015000	12	p11.23	14	0	124.56	140.22	0.727289	0.980057	0.888318	-0.16103	0.0917389	chr12:27302189-27308338
chr12	27308462	27309113	ENST00000389032	intron	4	+	651	ENSG00000211455	STK38L	17848	protein_coding	4957	1	NM_015000.4	NM_015000	12	p11.23	14	0	104.34	115.21	0.783191	0.975781	0.905651	-0.122459	0.0701305	chr12:27308462-27309113
chr12	27309198	27312548	ENST00000389032	intron	5	+	3350	ENSG00000211455	STK38L	17848	protein_coding	4957	1	NM_015000.4	NM_015000	12	p11.23	14	0	116.16	118.84	0.920315	0.998979	0.977449	-0.0571333	0.0215299	chr12:27309198-27312548
chr12	27312673	27314503	ENST00000389032	intron	6	+	1830	ENSG00000211455	STK38L	17848	protein_coding	4957	1	NM_015000.4	NM_015000	12	p11.23	14	0	98	105.52	0.806131	0.995523	0.928734	-0.122603	0.0667891	chr12:27312673-27314503
chr12	27314659	27315014	ENST00000389032	intron	7	+	355	ENSG00000211455	STK38L	17848	protein_coding	4957	1	NM_015000.4	NM_015000	12	p11.23	14	0	131.48	141.88	0.820488	0.992685	0.926699	-0.106211	0.0659862	chr12:27314659-27315014
chr12	27315118	27315288	ENST00000389032	intron	8	+	170	ENSG00000211455	STK38L	17848	protein_coding	4957	1	NM_015000.4	NM_015000	12	p11.23	14	0	100.89	113.05	0.741498	0.985075	0.892437	-0.150939	0.0926382	chr12:27315118-27315288
chr12	27315351	27317335	ENST00000389032	intron	9	+	1984	ENSG00000211455	STK38L	17848	protein_coding	4957	1	NM_015000.4	NM_015000	12	p11.23	14	0	108.67	113.86	0.819184	0.997552	0.954418	-0.135234	0.043134	chr12:27315351-27317335
chr12	27317454	27317895	ENST00000389032	intron	10	+	441	ENSG00000211455	STK38L	17848	protein_coding	4957	1	NM_015000.4	NM_015000	12	p11.23	14	0	108.56	115.11	0.844042	0.993998	0.943098	-0.099056	0.0509001	chr12:27317454-27317895
chr12	27318020	27319327	ENST00000389032	intron	11	+	1307	ENSG00000211455	STK38L	17848	protein_coding	4957	1	NM_015000.4	NM_015000	12	p11.23	14	0	93.4	94.73	0.950123	0.999472	0.98596	-0.0358368	0.0135123	chr12:27318020-27319327
chr12	27319424	27322142	ENST00000389032	intron	12	+	2718	ENSG00000211455	STK38L	17848	protein_coding	4957	1	NM_015000.4	NM_015000	12	p11.23	14	0	117.49	119.51	0.948542	0.999106	0.983098	-0.0345559	0.0160085	chr12:27319424-27322142
chr12	27322235	27322327	ENST00000389032	intron	13	+	92	ENSG00000211455	STK38L	17848	protein_coding	4957	1	NM_015000.4	NM_015000	12	p11.23	14	1	127.33	128.44	0.961976	0.999258	0.991358	-0.0293822	0.00789994	chr12:27322235-27322327
chr12	28190642	28257201	ENST00000536442	intron	1	+	66559	ENSG00000123106	CCDC91	24855	protein_coding	2519	1	NM_018318.5	NM_001352086	12	p11.22	13	0	40.64	121.97	0.230345	0.451772	0.333197	-0.102851	0.118575	chr12:28190642-28257201
chr12	28257246	28259363	ENST00000536442	intron	2	+	2117	ENSG00000123106	CCDC91	24855	protein_coding	2519	1	NM_018318.5	NM_001352086	12	p11.22	13	0	77.27	77.41	0.981589	0.997617	0.998191	-0.0166024	-0.0005741	chr12:28257246-28259363
chr12	28259443	28305648	ENST00000536442	intron	3	+	46205	ENSG00000123106	CCDC91	24855	protein_coding	2519	1	NM_018318.5	NM_001352086	12	p11.22	13	0	94.92	110.44	0.742461	0.941741	0.859471	-0.11701	0.0822696	chr12:28259443-28305648
chr12	28305807	28306741	ENST00000536442	intron	4	+	934	ENSG00000123106	CCDC91	24855	protein_coding	2519	1	NM_018318.5	NM_001352086	12	p11.22	13	0	111.23	116.51	0.850447	0.996178	0.954682	-0.104235	0.0414961	chr12:28305807-28306741
chr12	28306946	28307644	ENST00000536442	intron	5	+	698	ENSG00000123106	CCDC91	24855	protein_coding	2519	1	NM_018318.5	NM_001352086	12	p11.22	13	0	90.93	90.93	0.990612	0.996804	1	-0.00938814	-0.00319602	chr12:28306946-28307644
chr12	28307750	28362437	ENST00000536442	intron	6	+	54687	ENSG00000123106	CCDC91	24855	protein_coding	2519	1	NM_018318.5	NM_001352086	12	p11.22	13	0	114.62	118.74	0.884976	0.997251	0.965302	-0.0803261	0.0319488	chr12:28307750-28362437
chr12	28362516	28391303	ENST00000536442	intron	7	+	28787	ENSG00000123106	CCDC91	24855	protein_coding	2519	1	NM_018318.5	NM_001352086	12	p11.22	13	0	127.59	134.14	0.853576	0.996084	0.95117	-0.0975943	0.044914	chr12:28362516-28391303
chr12	28391412	28450160	ENST00000536442	intron	8	+	58748	ENSG00000123106	CCDC91	24855	protein_coding	2519	1	NM_018318.5	NM_001352086	12	p11.22	13	0	109.74	116.22	0.82764	0.995629	0.944244	-0.116604	0.0513851	chr12:28391412-28450160
chr12	28450254	28450349	ENST00000536442	intron	9	+	95	ENSG00000123106	CCDC91	24855	protein_coding	2519	1	NM_018318.5	NM_001352086	12	p11.22	13	0	133.95	134.56	0.976847	0.999013	0.995467	-0.0186197	0.00354587	chr12:28450254-28450349
chr12	28450419	28452477	ENST00000536442	intron	10	+	2058	ENSG00000123106	CCDC91	24855	protein_coding	2519	1	NM_018318.5	NM_001352086	12	p11.22	13	0	116.55	117.77	0.951762	0.999526	0.989641	-0.0378784	0.00988523	chr12:28450419-28452477
chr12	28452655	28484051	ENST00000536442	intron	11	+	31396	ENSG00000123106	CCDC91	24855	protein_coding	2519	1	NM_018318.5	NM_001352086	12	p11.22	13	0	166.92	168.16	0.956387	0.99991	0.992626	-0.0362387	0.00728385	chr12:28452655-28484051
chr12	28484166	28549062	ENST00000536442	intron	12	+	64896	ENSG00000123106	CCDC91	24855	protein_coding	2519	1	NM_018318.5	NM_001352086	12	p11.22	13	1	144.49	148.1	0.910381	0.998593	0.975625	-0.065244	0.022968	chr12:28484166-28549062
chr12	29341219	29341733	ENST00000360150	intron	13	-	514	ENSG00000087502	ERGIC2	30208	protein_coding	5033	1	NM_016570.3	NM_016570	12	p11.22	14	1	301.64	305.49	0.956918	0.998417	0.987397	-0.0304797	0.0110195	chr12:29341219-29341733
chr12	29341817	29343119	ENST00000360150	intron	12	-	1302	ENSG00000087502	ERGIC2	30208	protein_coding	5033	1	NM_016570.3	NM_016570	12	p11.22	14	0	218.03	229.89	0.881674	0.986137	0.94841	-0.0667361	0.0377272	chr12:29341817-29343119
chr12	29343283	29345442	ENST00000360150	intron	11	-	2159	ENSG00000087502	ERGIC2	30208	protein_coding	5033	1	NM_016570.3	NM_016570	12	p11.22	14	0	296.3	298.96	0.966424	0.999276	0.991102	-0.024678	0.00817337	chr12:29343283-29345442
chr12	29345541	29349078	ENST00000360150	intron	10	-	3537	ENSG00000087502	ERGIC2	30208	protein_coding	5033	1	NM_016570.3	NM_016570	12	p11.22	14	0	235.45	236.08	0.985217	0.999561	0.997331	-0.012114	0.00222953	chr12:29345541-29349078
chr12	29349178	29350012	ENST00000360150	intron	9	-	834	ENSG00000087502	ERGIC2	30208	protein_coding	5033	1	NM_016570.3	NM_016570	12	p11.22	14	0	196.11	196.18	0.993901	0.998898	0.999643	-0.00574254	-0.000745025	chr12:29349178-29350012
chr12	29350069	29356381	ENST00000360150	intron	8	-	6312	ENSG00000087502	ERGIC2	30208	protein_coding	5033	1	NM_016570.3	NM_016570	12	p11.22	14	0	211.78	220.03	0.900482	0.993095	0.962505	-0.0620228	0.03059	chr12:29350069-29356381
chr12	29356478	29357622	ENST00000360150	intron	7	-	1144	ENSG00000087502	ERGIC2	30208	protein_coding	5033	1	NM_016570.3	NM_016570	12	p11.22	14	0	258.07	267.55	0.90559	0.994378	0.964567	-0.0589772	0.0298104	chr12:29356478-29357622
chr12	29357725	29361644	ENST00000360150	intron	6	-	3919	ENSG00000087502	ERGIC2	30208	protein_coding	5033	1	NM_016570.3	NM_016570	12	p11.22	14	0	212.85	213.45	0.981186	0.999829	0.997189	-0.0160032	0.00264021	chr12:29357725-29361644
chr12	29361686	29366876	ENST00000360150	intron	5	-	5190	ENSG00000087502	ERGIC2	30208	protein_coding	5033	1	NM_016570.3	NM_016570	12	p11.22	14	0	212.42	213.14	0.981465	0.999704	0.996622	-0.0151568	0.00308176	chr12:29361686-29366876
chr12	29366948	29368240	ENST00000360150	intron	4	-	1292	ENSG00000087502	ERGIC2	30208	protein_coding	5033	1	NM_016570.3	NM_016570	12	p11.22	14	0	220.64	220.89	0.98946	0.999625	0.998868	-0.00940832	0.000757281	chr12:29366948-29368240
chr12	29368288	29370113	ENST00000360150	intron	3	-	1825	ENSG00000087502	ERGIC2	30208	protein_coding	5033	1	NM_016570.3	NM_016570	12	p11.22	14	0	183.15	183.9	0.977262	0.999552	0.995922	-0.0186597	0.00363039	chr12:29368288-29370113
chr12	29370223	29371527	ENST00000360150	intron	2	-	1304	ENSG00000087502	ERGIC2	30208	protein_coding	5033	1	NM_016570.3	NM_016570	12	p11.22	14	0	298.9	300.3	0.976355	0.999871	0.995338	-0.0189833	0.00453318	chr12:29370223-29371527
chr12	29371671	29381114	ENST00000360150	intron	1	-	9443	ENSG00000087502	ERGIC2	30208	protein_coding	5033	1	NM_016570.3	NM_016570	12	p11.22	14	0	159.49	163.26	0.905072	0.999596	0.976908	-0.0718356	0.0226879	chr12:29371671-29381114
chr12	31387787	31389323	ENST00000389082	intron	20	-	1536	ENSG00000170456	DENND5B	28338	protein_coding	9506	1	NM_144973.4	NM_144973	12	p11.21	21	1	24.95	25.9	0.833276	0.996976	0.96332	-0.130044	0.033656	chr12:31387787-31389323
chr12	31389499	31392266	ENST00000389082	intron	19	-	2767	ENSG00000170456	DENND5B	28338	protein_coding	9506	1	NM_144973.4	NM_144973	12	p11.21	21	0	22.47	22.71	0.913938	0.993	0.989432	-0.0754938	0.00356756	chr12:31389499-31392266
chr12	31392394	31392613	ENST00000389082	intron	18	-	219	ENSG00000170456	DENND5B	28338	protein_coding	9506	1	NM_144973.4	NM_144973	12	p11.21	21	0	29.15	30.58	0.828436	0.994397	0.953237	-0.124802	0.0411595	chr12:31392394-31392613
chr12	31392697	31398174	ENST00000389082	intron	17	-	5477	ENSG00000170456	DENND5B	28338	protein_coding	9506	1	NM_144973.4	NM_144973	12	p11.21	21	0	34.21	34.67	0.929825	0.995826	0.986732	-0.0569066	0.00909368	chr12:31392697-31398174
chr12	31398363	31399653	ENST00000389082	intron	16	-	1290	ENSG00000170456	DENND5B	28338	protein_coding	9506	1	NM_144973.4	NM_144973	12	p11.21	21	0	30.47	31.07	0.891808	0.997254	0.980689	-0.0888807	0.0165653	chr12:31398363-31399653
chr12	31399773	31402497	ENST00000389082	intron	15	-	2724	ENSG00000170456	DENND5B	28338	protein_coding	9506	1	NM_144973.4	NM_144973	12	p11.21	21	0	27.26	27.9	0.87886	0.996413	0.977061	-0.0982013	0.0193519	chr12:31399773-31402497
chr12	31402644	31409262	ENST00000389082	intron	14	-	6618	ENSG00000170456	DENND5B	28338	protein_coding	9506	1	NM_144973.4	NM_144973	12	p11.21	21	0	26.84	26.92	0.948382	0.993584	0.997028	-0.0486462	-0.00344409	chr12:31402644-31409262
chr12	31409385	31413435	ENST00000389082	intron	13	-	4050	ENSG00000170456	DENND5B	28338	protein_coding	9506	1	NM_144973.4	NM_144973	12	p11.21	21	0	22.12	22.21	0.939187	0.991398	0.995948	-0.0567603	-0.00454975	chr12:31409385-31413435
chr12	31413565	31415366	ENST00000389082	intron	12	-	1801	ENSG00000170456	DENND5B	28338	protein_coding	9506	1	NM_144973.4	NM_144973	12	p11.21	21	0	22.25	22.42	0.919063	0.993234	0.992417	-0.0733545	0.000816232	chr12:31413565-31415366
chr12	31415449	31423596	ENST00000389082	intron	11	-	8147	ENSG00000170456	DENND5B	28338	protein_coding	9506	1	NM_144973.4	NM_144973	12	p11.21	21	0	25.47	25.51	0.94367	0.993143	0.998432	-0.0547621	-0.00528869	chr12:31415449-31423596
chr12	31423676	31424534	ENST00000389082	intron	10	-	858	ENSG00000170456	DENND5B	28338	protein_coding	9506	1	NM_144973.4	NM_144973	12	p11.21	21	0	33.89	34.21	0.929365	0.996926	0.990646	-0.0612808	0.00627953	chr12:31423676-31424534
chr12	31424688	31426292	ENST00000389082	intron	9	-	1604	ENSG00000170456	DENND5B	28338	protein_coding	9506	1	NM_144973.4	NM_144973	12	p11.21	21	0	33.4	33.48	0.951368	0.995815	0.997611	-0.0462425	-0.0017953	chr12:31424688-31426292
chr12	31426425	31433154	ENST00000389082	intron	8	-	6729	ENSG00000170456	DENND5B	28338	protein_coding	9506	1	NM_144973.4	NM_144973	12	p11.21	21	0	32.22	32.75	0.904007	0.99614	0.983817	-0.0798101	0.0123228	chr12:31426425-31433154
chr12	31433249	31442774	ENST00000389082	intron	7	-	9525	ENSG00000170456	DENND5B	28338	protein_coding	9506	1	NM_144973.4	NM_144973	12	p11.21	21	0	26.01	26.84	0.839063	0.996719	0.969076	-0.130013	0.0276432	chr12:31433249-31442774
chr12	31442926	31447537	ENST00000389082	intron	6	-	4611	ENSG00000170456	DENND5B	28338	protein_coding	9506	1	NM_144973.4	NM_144973	12	p11.21	21	0	28.64	31.34	0.717495	0.988177	0.913848	-0.196353	0.0743294	chr12:31442926-31447537
chr12	31447770	31451939	ENST00000389082	intron	5	-	4169	ENSG00000170456	DENND5B	28338	protein_coding	9506	1	NM_144973.4	NM_144973	12	p11.21	21	0	35.44	72.32	0.27976	0.705919	0.490044	-0.210285	0.215875	chr12:31447770-31451939
chr12	31452477	31460193	ENST00000389082	intron	4	-	7716	ENSG00000170456	DENND5B	28338	protein_coding	9506	1	NM_144973.4	NM_144973	12	p11.21	21	0	29.14	31.04	0.760719	0.998553	0.938789	-0.178069	0.0597641	chr12:31452477-31460193
chr12	31460382	31479588	ENST00000389082	intron	3	-	19206	ENSG00000170456	DENND5B	28338	protein_coding	9506	1	NM_144973.4	NM_144973	12	p11.21	21	0	42	45.19	0.738957	0.99762	0.929409	-0.190452	0.0682112	chr12:31460382-31479588
chr12	31480256	31495809	ENST00000389082	intron	2	-	15553	ENSG00000170456	DENND5B	28338	protein_coding	9506	1	NM_144973.4	NM_144973	12	p11.21	21	0	41.3	42.56	0.854888	0.999146	0.970395	-0.115506	0.028751	chr12:31480256-31495809
chr12	31495920	31590705	ENST00000389082	intron	1	-	94785	ENSG00000170456	DENND5B	28338	protein_coding	9506	1	NM_144973.4	NM_144973	12	p11.21	21	0	16.12	40.49	0.216721	0.606991	0.398123	-0.181402	0.208868	chr12:31495920-31590705
chr12	32399960	32564136	ENST00000534526	intron	1	+	164176	ENSG00000139132	FGD4	19125	protein_coding	8465	1	NM_001370298.3	NM_001370298	12	p11.21	17	0	NA	NA	NA	NA	NA	NA	NA	chr12:32399960-32564136
chr12	32564290	32576265	ENST00000534526	intron	2	+	11975	ENSG00000139132	FGD4	19125	protein_coding	8465	1	NM_001370298.3	NM_001370298	12	p11.21	17	0	11.05	11.58	0.656994	0.996195	0.954231	-0.297237	0.0419635	chr12:32564290-32576265
chr12	32576450	32581959	ENST00000534526	intron	3	+	5509	ENSG00000139132	FGD4	19125	protein_coding	8465	1	NM_001370298.3	NM_001370298	12	p11.21	17	0	NA	NA	NA	NA	NA	NA	NA	chr12:32576450-32581959
chr12	32582468	32598496	ENST00000534526	intron	4	+	16028	ENSG00000139132	FGD4	19125	protein_coding	8465	1	NM_001370298.3	NM_001370298	12	p11.21	17	0	8.99	10.92	0.245626	0.99413	0.82326	-0.577634	0.17087	chr12:32582468-32598496
chr12	32598587	32601277	ENST00000534526	intron	5	+	2690	ENSG00000139132	FGD4	19125	protein_coding	8465	1	NM_001370298.3	NM_001370298	12	p11.21	17	0	NA	NA	NA	NA	NA	NA	NA	chr12:32598587-32601277
chr12	32601424	32602160	ENST00000534526	intron	6	+	736	ENSG00000139132	FGD4	19125	protein_coding	8465	1	NM_001370298.3	NM_001370298	12	p11.21	17	0	NA	NA	NA	NA	NA	NA	NA	chr12:32601424-32602160
chr12	32602318	32607956	ENST00000534526	intron	7	+	5638	ENSG00000139132	FGD4	19125	protein_coding	8465	1	NM_001370298.3	NM_001370298	12	p11.21	17	0	NA	NA	NA	NA	NA	NA	NA	chr12:32602318-32607956
chr12	32608096	32610775	ENST00000534526	intron	8	+	2679	ENSG00000139132	FGD4	19125	protein_coding	8465	1	NM_001370298.3	NM_001370298	12	p11.21	17	0	NA	NA	NA	NA	NA	NA	NA	chr12:32608096-32610775
chr12	32610835	32611136	ENST00000534526	intron	9	+	301	ENSG00000139132	FGD4	19125	protein_coding	8465	1	NM_001370298.3	NM_001370298	12	p11.21	17	0	NA	NA	NA	NA	NA	NA	NA	chr12:32610835-32611136
chr12	32611284	32619697	ENST00000534526	intron	10	+	8413	ENSG00000139132	FGD4	19125	protein_coding	8465	1	NM_001370298.3	NM_001370298	12	p11.21	17	0	11.26	11.32	0.792861	0.993971	0.9947	-0.201838	-0.000728903	chr12:32611284-32619697
chr12	32619871	32624421	ENST00000534526	intron	11	+	4550	ENSG00000139132	FGD4	19125	protein_coding	8465	1	NM_001370298.3	NM_001370298	12	p11.21	17	0	9.84	9.86	0.791611	0.991358	0.997972	-0.20636	-0.00661333	chr12:32619871-32624421
chr12	32624453	32624975	ENST00000534526	intron	12	+	522	ENSG00000139132	FGD4	19125	protein_coding	8465	1	NM_001370298.3	NM_001370298	12	p11.21	17	0	10.08	10.12	0.773932	0.990816	0.996047	-0.222115	-0.00523107	chr12:32624453-32624975
chr12	32625069	32625653	ENST00000534526	intron	13	+	584	ENSG00000139132	FGD4	19125	protein_coding	8465	1	NM_001370298.3	NM_001370298	12	p11.21	17	0	10.27	10.32	0.800966	0.990391	0.995155	-0.194189	-0.00476373	chr12:32625069-32625653
chr12	32625780	32633548	ENST00000534526	intron	14	+	7768	ENSG00000139132	FGD4	19125	protein_coding	8465	1	NM_001370298.3	NM_001370298	12	p11.21	17	0	10.19	10.21	0.799113	0.989789	0.998041	-0.198928	-0.00825245	chr12:32625780-32633548
chr12	32633690	32638654	ENST00000534526	intron	15	+	4964	ENSG00000139132	FGD4	19125	protein_coding	8465	1	NM_001370298.3	NM_001370298	12	p11.21	17	0	NA	NA	NA	NA	NA	NA	NA	chr12:32633690-32638654
chr12	32638796	32640275	ENST00000534526	intron	16	+	1479	ENSG00000139132	FGD4	19125	protein_coding	8465	1	NM_001370298.3	NM_001370298	12	p11.21	17	1	9.67	9.78	0.78955	0.988698	0.988753	-0.199203	-5.48156e-05	chr12:32638796-32640275
chr12	38654071	38670728	ENST00000331366	intron	19	-	16657	ENSG00000139117	CPNE8	23498	protein_coding	3431	1	NM_153634.3	NM_153634	12	q12	20	1	20.1	20.23	0.875939	0.995689	0.993574	-0.117634	0.00211468	chr12:38654071-38670728
chr12	38670803	38675716	ENST00000331366	intron	18	-	4913	ENSG00000139117	CPNE8	23498	protein_coding	3431	1	NM_153634.3	NM_153634	12	q12	20	0	17.08	17.41	0.82802	0.994669	0.981045	-0.153025	0.013624	chr12:38670803-38675716
chr12	38675775	38677451	ENST00000331366	intron	17	-	1676	ENSG00000139117	CPNE8	23498	protein_coding	3431	1	NM_153634.3	NM_153634	12	q12	20	0	18.7	19.37	0.779156	0.995592	0.96541	-0.186254	0.0301815	chr12:38675775-38677451
chr12	38677555	38685489	ENST00000331366	intron	16	-	7934	ENSG00000139117	CPNE8	23498	protein_coding	3431	1	NM_153634.3	NM_153634	12	q12	20	0	19.59	19.97	0.850633	0.994378	0.980971	-0.130338	0.0134065	chr12:38677555-38685489
chr12	38685618	38693656	ENST00000331366	intron	15	-	8038	ENSG00000139117	CPNE8	23498	protein_coding	3431	1	NM_153634.3	NM_153634	12	q12	20	0	21.15	21.95	0.741098	0.996881	0.963554	-0.222455	0.0333279	chr12:38685618-38693656
chr12	38693839	38702874	ENST00000331366	intron	14	-	9035	ENSG00000139117	CPNE8	23498	protein_coding	3431	1	NM_153634.3	NM_153634	12	q12	20	0	28.55	28.88	0.880303	0.997233	0.988573	-0.10827	0.00865982	chr12:38693839-38702874
chr12	38702922	38723771	ENST00000331366	intron	13	-	20849	ENSG00000139117	CPNE8	23498	protein_coding	3431	1	NM_153634.3	NM_153634	12	q12	20	0	27.89	27.89	0.91712	0.996842	1	-0.0828798	-0.00315767	chr12:38702922-38723771
chr12	38723834	38724845	ENST00000331366	intron	12	-	1011	ENSG00000139117	CPNE8	23498	protein_coding	3431	1	NM_153634.3	NM_153634	12	q12	20	0	18.15	18.19	0.887409	0.993944	0.997801	-0.110392	-0.00385691	chr12:38723834-38724845
chr12	38724900	38730282	ENST00000331366	intron	11	-	5382	ENSG00000139117	CPNE8	23498	protein_coding	3431	1	NM_153634.3	NM_153634	12	q12	20	0	16.05	16.26	0.798434	0.997303	0.987085	-0.188651	0.0102181	chr12:38724900-38730282
chr12	38730359	38760846	ENST00000331366	intron	10	-	30487	ENSG00000139117	CPNE8	23498	protein_coding	3431	1	NM_153634.3	NM_153634	12	q12	20	0	23.14	23.15	0.891321	0.996758	0.999568	-0.108247	-0.00280985	chr12:38730359-38760846
chr12	38760889	38762111	ENST00000331366	intron	9	-	1222	ENSG00000139117	CPNE8	23498	protein_coding	3431	1	NM_153634.3	NM_153634	12	q12	20	0	25.89	26.22	0.857044	0.9974	0.987414	-0.13037	0.00998532	chr12:38760889-38762111
chr12	38762217	38767634	ENST00000331366	intron	8	-	5417	ENSG00000139117	CPNE8	23498	protein_coding	3431	1	NM_153634.3	NM_153634	12	q12	20	0	18.3	18.36	0.891541	0.993788	0.996732	-0.105191	-0.00294415	chr12:38762217-38767634
chr12	38767739	38776237	ENST00000331366	intron	7	-	8498	ENSG00000139117	CPNE8	23498	protein_coding	3431	1	NM_153634.3	NM_153634	12	q12	20	0	21.33	21.36	0.910941	0.994695	0.998596	-0.0876544	-0.00390006	chr12:38767739-38776237
chr12	38776302	38829378	ENST00000331366	intron	6	-	53076	ENSG00000139117	CPNE8	23498	protein_coding	3431	1	NM_153634.3	NM_153634	12	q12	20	0	21.14	21.21	0.902038	0.994999	0.9967	-0.0946614	-0.0017009	chr12:38776302-38829378
chr12	38829456	38839915	ENST00000331366	intron	5	-	10459	ENSG00000139117	CPNE8	23498	protein_coding	3431	1	NM_153634.3	NM_153634	12	q12	20	0	18.79	18.84	0.887808	0.994633	0.997346	-0.109538	-0.00271353	chr12:38829456-38839915
chr12	38839956	38848558	ENST00000331366	intron	4	-	8602	ENSG00000139117	CPNE8	23498	protein_coding	3431	1	NM_153634.3	NM_153634	12	q12	20	0	15.74	15.81	0.870877	0.993069	0.995572	-0.124696	-0.00250355	chr12:38839956-38848558
chr12	38848663	38873003	ENST00000331366	intron	3	-	24340	ENSG00000139117	CPNE8	23498	protein_coding	3431	1	NM_153634.3	NM_153634	12	q12	20	0	11.05	11.05	0.854003	0.990214	1	-0.145997	-0.00978582	chr12:38848663-38873003
chr12	38873051	38874470	ENST00000331366	intron	2	-	1419	ENSG00000139117	CPNE8	23498	protein_coding	3431	1	NM_153634.3	NM_153634	12	q12	20	0	12.6	12.6	0.861144	0.99307	1	-0.138856	-0.00692971	chr12:38873051-38874470
chr12	38874512	38905436	ENST00000331366	intron	1	-	30924	ENSG00000139117	CPNE8	23498	protein_coding	3431	1	NM_153634.3	NM_153634	12	q12	20	0	15.42	15.49	0.880021	0.993619	0.995481	-0.11546	-0.00186161	chr12:38874512-38905436
chr12	39760253	39764459	ENST00000280871	intron	9	-	4206	ENSG00000151229	SLC2A13	15956	protein_coding	7221	1	NM_052885.4	NM_052885	12	q12	10	1	24.1	24.19	0.927949	0.994395	0.996279	-0.0683308	-0.00188401	chr12:39760253-39764459
chr12	39764613	39764736	ENST00000280871	intron	8	-	123	ENSG00000151229	SLC2A13	15956	protein_coding	7221	1	NM_052885.4	NM_052885	12	q12	10	0	24.78	24.79	0.950231	0.991685	0.999597	-0.0493658	-0.00791196	chr12:39764613-39764736
chr12	39764859	39830102	ENST00000280871	intron	7	-	65243	ENSG00000151229	SLC2A13	15956	protein_coding	7221	1	NM_052885.4	NM_052885	12	q12	10	0	20.05	20.99	0.808084	0.994136	0.955217	-0.147132	0.0389194	chr12:39764859-39830102
chr12	39830229	39864761	ENST00000280871	intron	6	-	34532	ENSG00000151229	SLC2A13	15956	protein_coding	7221	1	NM_052885.4	NM_052885	12	q12	10	0	15.62	17.85	0.606203	0.990736	0.87507	-0.268867	0.115666	chr12:39830229-39864761
chr12	39864883	39871797	ENST00000280871	intron	5	-	6914	ENSG00000151229	SLC2A13	15956	protein_coding	7221	1	NM_052885.4	NM_052885	12	q12	10	0	17.55	17.63	0.890606	0.994136	0.995462	-0.104856	-0.00132616	chr12:39864883-39871797
chr12	39871962	39951256	ENST00000280871	intron	4	-	79294	ENSG00000151229	SLC2A13	15956	protein_coding	7221	1	NM_052885.4	NM_052885	12	q12	10	0	18.29	19.34	0.752813	0.995247	0.945708	-0.192896	0.0495384	chr12:39871962-39951256
chr12	39951366	40028300	ENST00000280871	intron	3	-	76934	ENSG00000151229	SLC2A13	15956	protein_coding	7221	1	NM_052885.4	NM_052885	12	q12	10	0	25.38	25.67	0.909322	0.995176	0.988703	-0.0793803	0.00647371	chr12:39951366-40028300
chr12	40028510	40048050	ENST00000280871	intron	2	-	19540	ENSG00000151229	SLC2A13	15956	protein_coding	7221	1	NM_052885.4	NM_052885	12	q12	10	0	23.33	23.63	0.901576	0.994441	0.987304	-0.0857281	0.00713684	chr12:40028510-40048050
chr12	40048211	40105252	ENST00000280871	intron	1	-	57041	ENSG00000151229	SLC2A13	15956	protein_coding	7221	1	NM_052885.4	NM_052885	12	q12	10	0	15.81	16.12	0.855109	0.991868	0.980769	-0.125661	0.011099	chr12:40048211-40105252
chr12	40692593	40908356	ENST00000551295	intron	1	+	215763	ENSG00000018236	CNTN1	2171	protein_coding	5667	1	NM_001843.4	NM_001843	12	q12	24	0	NA	NA	NA	NA	NA	NA	NA	chr12:40692593-40908356
chr12	40908494	40910072	ENST00000551295	intron	2	+	1578	ENSG00000018236	CNTN1	2171	protein_coding	5667	1	NM_001843.4	NM_001843	12	q12	24	0	NA	NA	NA	NA	NA	NA	NA	chr12:40908494-40910072
chr12	40910106	40918638	ENST00000551295	intron	3	+	8532	ENSG00000018236	CNTN1	2171	protein_coding	5667	1	NM_001843.4	NM_001843	12	q12	24	0	NA	NA	NA	NA	NA	NA	NA	chr12:40910106-40918638
chr12	40918772	40922255	ENST00000551295	intron	4	+	3483	ENSG00000018236	CNTN1	2171	protein_coding	5667	1	NM_001843.4	NM_001843	12	q12	24	0	NA	NA	NA	NA	NA	NA	NA	chr12:40918772-40922255
chr12	40922429	40924556	ENST00000551295	intron	5	+	2127	ENSG00000018236	CNTN1	2171	protein_coding	5667	1	NM_001843.4	NM_001843	12	q12	24	0	NA	NA	NA	NA	NA	NA	NA	chr12:40922429-40924556
chr12	40924653	40929795	ENST00000551295	intron	6	+	5142	ENSG00000018236	CNTN1	2171	protein_coding	5667	1	NM_001843.4	NM_001843	12	q12	24	0	NA	NA	NA	NA	NA	NA	NA	chr12:40924653-40929795
chr12	40930003	40933460	ENST00000551295	intron	7	+	3457	ENSG00000018236	CNTN1	2171	protein_coding	5667	1	NM_001843.4	NM_001843	12	q12	24	0	NA	NA	NA	NA	NA	NA	NA	chr12:40930003-40933460
chr12	40933561	40933696	ENST00000551295	intron	8	+	135	ENSG00000018236	CNTN1	2171	protein_coding	5667	1	NM_001843.4	NM_001843	12	q12	24	0	NA	NA	NA	NA	NA	NA	NA	chr12:40933561-40933696
chr12	40933879	40936780	ENST00000551295	intron	9	+	2901	ENSG00000018236	CNTN1	2171	protein_coding	5667	1	NM_001843.4	NM_001843	12	q12	24	0	NA	NA	NA	NA	NA	NA	NA	chr12:40933879-40936780
chr12	40936906	40937569	ENST00000551295	intron	10	+	663	ENSG00000018236	CNTN1	2171	protein_coding	5667	1	NM_001843.4	NM_001843	12	q12	24	0	NA	NA	NA	NA	NA	NA	NA	chr12:40936906-40937569
chr12	40937688	40939334	ENST00000551295	intron	11	+	1646	ENSG00000018236	CNTN1	2171	protein_coding	5667	1	NM_001843.4	NM_001843	12	q12	24	0	NA	NA	NA	NA	NA	NA	NA	chr12:40937688-40939334
chr12	40939486	40943596	ENST00000551295	intron	12	+	4110	ENSG00000018236	CNTN1	2171	protein_coding	5667	1	NM_001843.4	NM_001843	12	q12	24	0	NA	NA	NA	NA	NA	NA	NA	chr12:40939486-40943596
chr12	40943725	40943994	ENST00000551295	intron	13	+	269	ENSG00000018236	CNTN1	2171	protein_coding	5667	1	NM_001843.4	NM_001843	12	q12	24	0	NA	NA	NA	NA	NA	NA	NA	chr12:40943725-40943994
chr12	40944171	40959113	ENST00000551295	intron	14	+	14942	ENSG00000018236	CNTN1	2171	protein_coding	5667	1	NM_001843.4	NM_001843	12	q12	24	0	NA	NA	NA	NA	NA	NA	NA	chr12:40944171-40959113
chr12	40959235	40980908	ENST00000551295	intron	15	+	21673	ENSG00000018236	CNTN1	2171	protein_coding	5667	1	NM_001843.4	NM_001843	12	q12	24	0	NA	NA	NA	NA	NA	NA	NA	chr12:40959235-40980908
chr12	40981068	40993119	ENST00000551295	intron	16	+	12051	ENSG00000018236	CNTN1	2171	protein_coding	5667	1	NM_001843.4	NM_001843	12	q12	24	0	NA	NA	NA	NA	NA	NA	NA	chr12:40981068-40993119
chr12	40993270	41014227	ENST00000551295	intron	17	+	20957	ENSG00000018236	CNTN1	2171	protein_coding	5667	1	NM_001843.4	NM_001843	12	q12	24	0	NA	NA	NA	NA	NA	NA	NA	chr12:40993270-41014227
chr12	41014299	41016681	ENST00000551295	intron	18	+	2382	ENSG00000018236	CNTN1	2171	protein_coding	5667	1	NM_001843.4	NM_001843	12	q12	24	0	NA	NA	NA	NA	NA	NA	NA	chr12:41014299-41016681
chr12	41016917	41020336	ENST00000551295	intron	19	+	3419	ENSG00000018236	CNTN1	2171	protein_coding	5667	1	NM_001843.4	NM_001843	12	q12	24	0	NA	NA	NA	NA	NA	NA	NA	chr12:41016917-41020336
chr12	41020441	41025149	ENST00000551295	intron	20	+	4708	ENSG00000018236	CNTN1	2171	protein_coding	5667	1	NM_001843.4	NM_001843	12	q12	24	0	NA	NA	NA	NA	NA	NA	NA	chr12:41020441-41025149
chr12	41025337	41027856	ENST00000551295	intron	21	+	2519	ENSG00000018236	CNTN1	2171	protein_coding	5667	1	NM_001843.4	NM_001843	12	q12	24	0	NA	NA	NA	NA	NA	NA	NA	chr12:41025337-41027856
chr12	41027970	41029062	ENST00000551295	intron	22	+	1092	ENSG00000018236	CNTN1	2171	protein_coding	5667	1	NM_001843.4	NM_001843	12	q12	24	0	NA	NA	NA	NA	NA	NA	NA	chr12:41027970-41029062
chr12	41029220	41069958	ENST00000551295	intron	23	+	40738	ENSG00000018236	CNTN1	2171	protein_coding	5667	1	NM_001843.4	NM_001843	12	q12	24	1	NA	NA	NA	NA	NA	NA	NA	chr12:41029220-41069958
chr12	43836197	43844623	ENST00000266534	intron	1	+	8426	ENSG00000139173	TMEM117	25308	protein_coding	2775	1	NM_032256.3	NM_032256	12	q12	8	0	25.15	25.99	0.836905	0.996482	0.96768	-0.130775	0.0288016	chr12:43836197-43844623
chr12	43844929	43944209	ENST00000266534	intron	2	+	99280	ENSG00000139173	TMEM117	25308	protein_coding	2775	1	NM_032256.3	NM_032256	12	q12	8	0	33.63	34.33	0.89345	0.997597	0.97961	-0.0861596	0.0179874	chr12:43844929-43944209
chr12	43944343	44143524	ENST00000266534	intron	3	+	199181	ENSG00000139173	TMEM117	25308	protein_coding	2775	1	NM_032256.3	NM_032256	12	q12	8	0	42.95	50.01	0.622811	0.983463	0.858828	-0.236017	0.124635	chr12:43944343-44143524
chr12	44143625	44211289	ENST00000266534	intron	4	+	67664	ENSG00000139173	TMEM117	25308	protein_coding	2775	1	NM_032256.3	NM_032256	12	q12	8	0	36.88	42.38	0.656253	0.982952	0.870222	-0.213969	0.11273	chr12:44143625-44211289
chr12	44211388	44299579	ENST00000266534	intron	5	+	88191	ENSG00000139173	TMEM117	25308	protein_coding	2775	1	NM_032256.3	NM_032256	12	q12	8	0	36.36	36.44	0.963233	0.994751	0.997805	-0.0345713	-0.00305387	chr12:44211388-44299579
chr12	44299740	44376594	ENST00000266534	intron	6	+	76854	ENSG00000139173	TMEM117	25308	protein_coding	2775	1	NM_032256.3	NM_032256	12	q12	8	0	30.41	32.08	0.785167	0.997823	0.947943	-0.162776	0.04988	chr12:44299740-44376594
chr12	44376725	44388025	ENST00000266534	intron	7	+	11300	ENSG00000139173	TMEM117	25308	protein_coding	2775	1	NM_032256.3	NM_032256	12	q12	8	1	36.19	38.04	0.802775	0.998411	0.951367	-0.148592	0.0470444	chr12:44376725-44388025
chr12	47079726	47104112	ENST00000546455	intron	1	+	24386	ENSG00000179715	PCED1B	28255	protein_coding	2310	1	NM_138371.3	NM_138371	12	q13.11	4	0	12.73	120.29	0.0240193	0.342845	0.105828	-0.0818083	0.237018	chr12:47079726-47104112
chr12	47104196	47216221	ENST00000546455	intron	2	+	112025	ENSG00000179715	PCED1B	28255	protein_coding	2310	1	NM_138371.3	NM_138371	12	q13.11	4	0	NA	NA	NA	NA	NA	NA	NA	chr12:47104196-47216221
chr12	47216690	47235006	ENST00000546455	intron	3	+	18316	ENSG00000179715	PCED1B	28255	protein_coding	2310	1	NM_138371.3	NM_138371	12	q13.11	4	1	9.77	12.73	0.363064	0.982072	0.767478	-0.404415	0.214594	chr12:47216690-47235006
chr12	51354493	51355805	ENST00000356317	intron	11	-	1312	ENSG00000139629	GALNT6	4128	protein_coding	5307	1	NM_007210.4	NM_007210	12	q13.13	12	1	63.26	63.75	0.931354	0.999053	0.992314	-0.0609593	0.00673972	chr12:51354493-51355805
chr12	51355959	51357348	ENST00000356317	intron	10	-	1389	ENSG00000139629	GALNT6	4128	protein_coding	5307	1	NM_007210.4	NM_007210	12	q13.13	12	0	55.21	57.08	0.87327	0.99679	0.967239	-0.0939687	0.0295509	chr12:51355959-51357348
chr12	51357451	51358129	ENST00000356317	intron	9	-	678	ENSG00000139629	GALNT6	4128	protein_coding	5307	1	NM_007210.4	NM_007210	12	q13.13	12	0	60.86	61.71	0.921689	0.998465	0.986226	-0.0645368	0.012239	chr12:51357451-51358129
chr12	51358262	51359131	ENST00000356317	intron	8	-	869	ENSG00000139629	GALNT6	4128	protein_coding	5307	1	NM_007210.4	NM_007210	12	q13.13	12	0	67.75	68.21	0.953565	0.998302	0.993256	-0.0396916	0.00504613	chr12:51358262-51359131
chr12	51359333	51360720	ENST00000356317	intron	7	-	1387	ENSG00000139629	GALNT6	4128	protein_coding	5307	1	NM_007210.4	NM_007210	12	q13.13	12	0	44.12	45.85	0.849554	0.996865	0.962268	-0.112715	0.0345966	chr12:51359333-51360720
chr12	51360839	51364120	ENST00000356317	intron	6	-	3281	ENSG00000139629	GALNT6	4128	protein_coding	5307	1	NM_007210.4	NM_007210	12	q13.13	12	0	78.51	79.47	0.926802	0.998709	0.98792	-0.0611182	0.0107889	chr12:51360839-51364120
chr12	51364356	51365429	ENST00000356317	intron	5	-	1073	ENSG00000139629	GALNT6	4128	protein_coding	5307	1	NM_007210.4	NM_007210	12	q13.13	12	0	43.03	43.37	0.940589	0.996529	0.99216	-0.0515713	0.00436844	chr12:51364356-51365429
chr12	51365580	51377194	ENST00000356317	intron	4	-	11614	ENSG00000139629	GALNT6	4128	protein_coding	5307	1	NM_007210.4	NM_007210	12	q13.13	12	0	52.22	53	0.932098	0.997745	0.985283	-0.0531849	0.0124621	chr12:51365580-51377194
chr12	51377368	51379290	ENST00000356317	intron	3	-	1922	ENSG00000139629	GALNT6	4128	protein_coding	5307	1	NM_007210.4	NM_007210	12	q13.13	12	0	59.41	59.48	0.964763	0.997871	0.998823	-0.0340604	-0.00095183	chr12:51377368-51379290
chr12	51379885	51390849	ENST00000356317	intron	2	-	10964	ENSG00000139629	GALNT6	4128	protein_coding	5307	1	NM_007210.4	NM_007210	12	q13.13	12	0	NA	NA	NA	NA	NA	NA	NA	chr12:51379885-51390849
chr12	51390938	51391286	ENST00000356317	intron	1	-	348	ENSG00000139629	GALNT6	4128	protein_coding	5307	1	NM_007210.4	NM_007210	12	q13.13	12	0	NA	NA	NA	NA	NA	NA	NA	chr12:51390938-51391286
chr12	53452377	53454725	ENST00000546463	intron	1	+	2348	ENSG00000197111	PCBP2	8648	protein_coding	3159	1	NM_031989.5	NM_031989	12	q13.13	15	0	2504.53	2785.05	0.868279	0.92584	0.899276	-0.0309979	0.0265635	chr12:53452377-53454725
chr12	53454870	53455346	ENST00000546463	intron	2	+	476	ENSG00000197111	PCBP2	8648	protein_coding	3159	1	NM_031989.5	NM_031989	12	q13.13	15	0	3446.42	3499.16	0.936335	0.999964	0.984928	-0.0485928	0.0150366	chr12:53454870-53455346
chr12	53455371	53455460	ENST00000546463	intron	3	+	89	ENSG00000197111	PCBP2	8648	protein_coding	3159	1	NM_031989.5	NM_031989	12	q13.13	15	0	2900.85	3077.38	0.884796	0.981563	0.942636	-0.0578403	0.0389269	chr12:53455371-53455460
chr12	53455494	53455884	ENST00000546463	intron	4	+	390	ENSG00000197111	PCBP2	8648	protein_coding	3159	1	NM_031989.5	NM_031989	12	q13.13	15	0	3802.33	3975.99	0.807114	0.99991	0.956323	-0.149209	0.0435868	chr12:53455494-53455884
chr12	53456002	53459271	ENST00000546463	intron	5	+	3269	ENSG00000197111	PCBP2	8648	protein_coding	3159	1	NM_031989.5	NM_031989	12	q13.13	15	0	4396.52	4801.78	0.856637	0.961118	0.915602	-0.0589648	0.0455163	chr12:53456002-53459271
chr12	53459404	53461014	ENST00000546463	intron	6	+	1610	ENSG00000197111	PCBP2	8648	protein_coding	3159	1	NM_031989.5	NM_031989	12	q13.13	15	0	3927.3	4482.33	0.831404	0.91775	0.876174	-0.0447701	0.0415761	chr12:53459404-53461014
chr12	53461144	53462492	ENST00000546463	intron	7	+	1348	ENSG00000197111	PCBP2	8648	protein_coding	3159	1	NM_031989.5	NM_031989	12	q13.13	15	0	2046.08	6383.4	0.289942	0.350074	0.320531	-0.0305895	0.0295431	chr12:53461144-53462492
chr12	53462568	53464759	ENST00000546463	intron	8	+	2191	ENSG00000197111	PCBP2	8648	protein_coding	3159	1	NM_031989.5	NM_031989	12	q13.13	15	0	2571.64	3972.44	0.60107	0.689906	0.64737	-0.0463002	0.0425354	chr12:53462568-53464759
chr12	53464853	53465931	ENST00000546463	intron	9	+	1078	ENSG00000197111	PCBP2	8648	protein_coding	3159	1	NM_031989.5	NM_031989	12	q13.13	15	0	2473.66	3827.1	0.608467	0.682059	0.646354	-0.0378861	0.0357058	chr12:53464853-53465931
chr12	53465974	53467220	ENST00000546463	intron	10	+	1246	ENSG00000197111	PCBP2	8648	protein_coding	3159	1	NM_031989.5	NM_031989	12	q13.13	15	0	3480.45	3765.07	0.900611	0.946061	0.924405	-0.023794	0.0216559	chr12:53465974-53467220
chr12	53467294	53467804	ENST00000546463	intron	11	+	510	ENSG00000197111	PCBP2	8648	protein_coding	3159	1	NM_031989.5	NM_031989	12	q13.13	15	0	2446.33	3723.75	0.525556	0.775136	0.656953	-0.131397	0.118182	chr12:53467294-53467804
chr12	53467844	53468776	ENST00000546463	intron	12	+	932	ENSG00000197111	PCBP2	8648	protein_coding	3159	1	NM_031989.5	NM_031989	12	q13.13	15	0	1834.25	3458.67	0.427346	0.630783	0.530334	-0.102987	0.100449	chr12:53467844-53468776
chr12	53468833	53471637	ENST00000546463	intron	13	+	2804	ENSG00000197111	PCBP2	8648	protein_coding	3159	1	NM_031989.5	NM_031989	12	q13.13	15	0	2941.01	2978.1	0.975763	0.995815	0.987546	-0.0117829	0.00826951	chr12:53468833-53471637
chr12	53471808	53479405	ENST00000546463	intron	14	+	7597	ENSG00000197111	PCBP2	8648	protein_coding	3159	1	NM_031989.5	NM_031989	12	q13.13	15	1	3032.37	3158.6	0.928247	0.982176	0.960036	-0.0317889	0.02214	chr12:53471808-53479405
chr12	56598784	56598867	ENST00000549884	intron	28	-	83	ENSG00000076108	BAZ2A	962	protein_coding	8938	1	NM_001300905.2	NM_001351156	12	q13.3	29	1	105.64	114.6	0.78667	0.991416	0.921815	-0.135145	0.069601	chr12:56598784-56598867
chr12	56599012	56599128	ENST00000549884	intron	27	-	116	ENSG00000076108	BAZ2A	962	protein_coding	8938	1	NM_001300905.2	NM_001351156	12	q13.3	29	0	100.45	102.23	0.925697	0.998972	0.982588	-0.0568913	0.0163834	chr12:56599012-56599128
chr12	56599359	56599701	ENST00000549884	intron	26	-	342	ENSG00000076108	BAZ2A	962	protein_coding	8938	1	NM_001300905.2	NM_001351156	12	q13.3	29	0	94.66	122.7	0.660751	0.865868	0.771475	-0.110724	0.0943924	chr12:56599359-56599701
chr12	56599849	56599963	ENST00000549884	intron	25	-	114	ENSG00000076108	BAZ2A	962	protein_coding	8938	1	NM_001300905.2	NM_001351156	12	q13.3	29	0	81.4	91.03	0.748498	0.98037	0.894211	-0.145713	0.0861595	chr12:56599849-56599963
chr12	56600097	56600200	ENST00000549884	intron	24	-	103	ENSG00000076108	BAZ2A	962	protein_coding	8938	1	NM_001300905.2	NM_001351156	12	q13.3	29	0	114.4	130.15	0.728477	0.973117	0.878986	-0.150509	0.094131	chr12:56600097-56600200
chr12	56600491	56600680	ENST00000549884	intron	23	-	189	ENSG00000076108	BAZ2A	962	protein_coding	8938	1	NM_001300905.2	NM_001351156	12	q13.3	29	0	136.26	140.62	0.903359	0.996897	0.968994	-0.0656351	0.0279025	chr12:56600491-56600680
chr12	56600833	56600942	ENST00000549884	intron	22	-	109	ENSG00000076108	BAZ2A	962	protein_coding	8938	1	NM_001300905.2	NM_001351156	12	q13.3	29	0	148.97	151.12	0.939917	0.999073	0.985773	-0.0458559	0.0132999	chr12:56600833-56600942
chr12	56601099	56601179	ENST00000549884	intron	21	-	80	ENSG00000076108	BAZ2A	962	protein_coding	8938	1	NM_001300905.2	NM_001351156	12	q13.3	29	0	124.03	132.63	0.816951	0.992451	0.935158	-0.118207	0.0572926	chr12:56601099-56601179
chr12	56601403	56601545	ENST00000549884	intron	20	-	142	ENSG00000076108	BAZ2A	962	protein_coding	8938	1	NM_001300905.2	NM_001351156	12	q13.3	29	0	118.53	127.52	0.776901	0.997993	0.929501	-0.1526	0.068492	chr12:56601403-56601545
chr12	56602193	56602712	ENST00000549884	intron	19	-	519	ENSG00000076108	BAZ2A	962	protein_coding	8938	1	NM_001300905.2	NM_001351156	12	q13.3	29	0	112.36	114.36	0.936435	0.998367	0.982511	-0.0460762	0.0158555	chr12:56602193-56602712
chr12	56602858	56603358	ENST00000549884	intron	18	-	500	ENSG00000076108	BAZ2A	962	protein_coding	8938	1	NM_001300905.2	NM_001351156	12	q13.3	29	0	91.52	93.08	0.932563	0.999056	0.98324	-0.0506775	0.0158156	chr12:56602858-56603358
chr12	56603419	56603519	ENST00000549884	intron	17	-	100	ENSG00000076108	BAZ2A	962	protein_coding	8938	1	NM_001300905.2	NM_001351156	12	q13.3	29	0	96.25	98.29	0.920716	0.998722	0.979245	-0.0585289	0.0194764	chr12:56603419-56603519
chr12	56603701	56604216	ENST00000549884	intron	16	-	515	ENSG00000076108	BAZ2A	962	protein_coding	8938	1	NM_001300905.2	NM_001351156	12	q13.3	29	0	115.36	116.05	0.968107	0.999199	0.994054	-0.0259468	0.00514519	chr12:56603701-56604216
chr12	56604292	56604584	ENST00000549884	intron	15	-	292	ENSG00000076108	BAZ2A	962	protein_coding	8938	1	NM_001300905.2	NM_001351156	12	q13.3	29	0	92.79	104.11	0.752019	0.975542	0.891269	-0.13925	0.0842733	chr12:56604292-56604584
chr12	56604800	56605072	ENST00000549884	intron	14	-	272	ENSG00000076108	BAZ2A	962	protein_coding	8938	1	NM_001300905.2	NM_001351156	12	q13.3	29	0	60.52	86.82	0.445937	0.92494	0.697074	-0.251137	0.227865	chr12:56604800-56605072
chr12	56605328	56605829	ENST00000549884	intron	13	-	501	ENSG00000076108	BAZ2A	962	protein_coding	8938	1	NM_001300905.2	NM_001351156	12	q13.3	29	0	115.1	118.32	0.896045	0.998333	0.972786	-0.0767407	0.0255469	chr12:56605328-56605829
chr12	56606064	56606246	ENST00000549884	intron	12	-	182	ENSG00000076108	BAZ2A	962	protein_coding	8938	1	NM_001300905.2	NM_001351156	12	q13.3	29	0	105.75	106.51	0.964147	0.999087	0.992865	-0.0287174	0.00622226	chr12:56606064-56606246
chr12	56606313	56606632	ENST00000549884	intron	11	-	319	ENSG00000076108	BAZ2A	962	protein_coding	8938	1	NM_001300905.2	NM_001351156	12	q13.3	29	0	127.92	130.82	0.921351	0.997986	0.977832	-0.0564813	0.0201539	chr12:56606313-56606632
chr12	56606734	56609735	ENST00000549884	intron	10	-	3001	ENSG00000076108	BAZ2A	962	protein_coding	8938	1	NM_001300905.2	NM_001351156	12	q13.3	29	0	147.12	174.49	0.669107	0.971103	0.843143	-0.174036	0.12796	chr12:56606734-56609735
chr12	56609947	56610113	ENST00000549884	intron	9	-	166	ENSG00000076108	BAZ2A	962	protein_coding	8938	1	NM_001300905.2	NM_001351156	12	q13.3	29	0	86.15	91.1	0.825626	0.996357	0.945664	-0.120038	0.0506934	chr12:56609947-56610113
chr12	56610216	56610408	ENST00000549884	intron	8	-	192	ENSG00000076108	BAZ2A	962	protein_coding	8938	1	NM_001300905.2	NM_001351156	12	q13.3	29	0	113.82	114.01	0.9862	0.998418	0.998333	-0.0121331	8.49693e-05	chr12:56610216-56610408
chr12	56610518	56611572	ENST00000549884	intron	7	-	1054	ENSG00000076108	BAZ2A	962	protein_coding	8938	1	NM_001300905.2	NM_001351156	12	q13.3	29	0	115.56	137.86	0.711791	0.935993	0.838242	-0.126451	0.097751	chr12:56610518-56611572
chr12	56611634	56611772	ENST00000549884	intron	6	-	138	ENSG00000076108	BAZ2A	962	protein_coding	8938	1	NM_001300905.2	NM_001351156	12	q13.3	29	0	106.16	106.6	0.977238	0.998622	0.995872	-0.0186345	0.00274934	chr12:56611634-56611772
chr12	56612247	56613014	ENST00000549884	intron	5	-	767	ENSG00000076108	BAZ2A	962	protein_coding	8938	1	NM_001300905.2	NM_001351156	12	q13.3	29	0	78.33	80.95	0.881096	0.998629	0.967634	-0.086538	0.0309951	chr12:56612247-56613014
chr12	56613234	56613952	ENST00000549884	intron	4	-	718	ENSG00000076108	BAZ2A	962	protein_coding	8938	1	NM_001300905.2	NM_001351156	12	q13.3	29	0	65.29	66.4	0.913487	0.999014	0.983283	-0.0697962	0.0157306	chr12:56613234-56613952
chr12	56614139	56615013	ENST00000549884	intron	3	-	874	ENSG00000076108	BAZ2A	962	protein_coding	8938	1	NM_001300905.2	NM_001351156	12	q13.3	29	0	64.05	70.25	0.758464	0.98943	0.911744	-0.153279	0.0776859	chr12:56614139-56615013
chr12	56615608	56617394	ENST00000549884	intron	2	-	1786	ENSG00000076108	BAZ2A	962	protein_coding	8938	1	NM_001300905.2	NM_001351156	12	q13.3	29	0	91.86	95.3	0.879366	0.997658	0.963903	-0.084537	0.0337542	chr12:56615608-56617394
chr12	56617533	56630124	ENST00000549884	intron	1	-	12591	ENSG00000076108	BAZ2A	962	protein_coding	8938	1	NM_001300905.2	NM_001351156	12	q13.3	29	0	44.71	90.51	0.312428	0.682795	0.493979	-0.181551	0.188816	chr12:56617533-56630124
chr12	59596237	59655151	ENST00000547379	intron	1	+	58914	ENSG00000118596	SLC16A7	10928	protein_coding	11936	1	NM_001270623.2	NM_001270623	12	q14.1	6	0	39.63	39.88	0.94386	0.99668	0.993731	-0.0498716	0.00294897	chr12:59596237-59655151
chr12	59655251	59704771	ENST00000547379	intron	2	+	49520	ENSG00000118596	SLC16A7	10928	protein_coding	11936	1	NM_001270623.2	NM_001270623	12	q14.1	6	0	57.4	58.12	0.924617	0.998732	0.987612	-0.0629952	0.0111199	chr12:59655251-59704771
chr12	59705019	59771218	ENST00000547379	intron	3	+	66199	ENSG00000118596	SLC16A7	10928	protein_coding	11936	1	NM_001270623.2	NM_001270623	12	q14.1	6	0	36.58	40.67	0.72292	0.994824	0.899434	-0.176515	0.0953894	chr12:59705019-59771218
chr12	59771363	59774656	ENST00000547379	intron	4	+	3293	ENSG00000118596	SLC16A7	10928	protein_coding	11936	1	NM_001270623.2	NM_001270623	12	q14.1	6	0	40.64	41.3	0.914879	0.997314	0.984019	-0.0691406	0.013295	chr12:59771363-59774656
chr12	59775476	59779422	ENST00000547379	intron	5	+	3946	ENSG00000118596	SLC16A7	10928	protein_coding	11936	1	NM_001270623.2	NM_001270623	12	q14.1	6	1	42.68	45.92	0.777631	0.996181	0.929443	-0.151811	0.066738	chr12:59775476-59779422
chr12	61710418	61753621	ENST00000416284	intron	4	-	43203	ENSG00000198673	TAFA2	21589	protein_coding	4045	1	NM_178539.5	NM_178539	12	q14.1	5	1	NA	NA	NA	NA	NA	NA	NA	chr12:61710418-61753621
chr12	61753747	61754871	ENST00000416284	intron	3	-	1124	ENSG00000198673	TAFA2	21589	protein_coding	4045	1	NM_178539.5	NM_178539	12	q14.1	5	0	NA	NA	NA	NA	NA	NA	NA	chr12:61753747-61754871
chr12	61755025	61867319	ENST00000416284	intron	2	-	112294	ENSG00000198673	TAFA2	21589	protein_coding	4045	1	NM_178539.5	NM_178539	12	q14.1	5	0	NA	NA	NA	NA	NA	NA	NA	chr12:61755025-61867319
chr12	61867427	62191258	ENST00000416284	intron	1	-	323831	ENSG00000198673	TAFA2	21589	protein_coding	4045	1	NM_178539.5	NM_178539	12	q14.1	5	0	NA	NA	NA	NA	NA	NA	NA	chr12:61867427-62191258
chr12	62648637	62667177	ENST00000228705	intron	9	-	18540	ENSG00000111110	PPM1H	18583	protein_coding	6454	1	NM_020700.2	NM_020700	12	q14.2	10	1	NA	NA	NA	NA	NA	NA	NA	chr12:62648637-62667177
chr12	62667330	62689698	ENST00000228705	intron	8	-	22368	ENSG00000111110	PPM1H	18583	protein_coding	6454	1	NM_020700.2	NM_020700	12	q14.2	10	0	NA	NA	NA	NA	NA	NA	NA	chr12:62667330-62689698
chr12	62689807	62693935	ENST00000228705	intron	7	-	4128	ENSG00000111110	PPM1H	18583	protein_coding	6454	1	NM_020700.2	NM_020700	12	q14.2	10	0	NA	NA	NA	NA	NA	NA	NA	chr12:62689807-62693935
chr12	62694000	62720170	ENST00000228705	intron	6	-	26170	ENSG00000111110	PPM1H	18583	protein_coding	6454	1	NM_020700.2	NM_020700	12	q14.2	10	0	NA	NA	NA	NA	NA	NA	NA	chr12:62694000-62720170
chr12	62720290	62737501	ENST00000228705	intron	5	-	17211	ENSG00000111110	PPM1H	18583	protein_coding	6454	1	NM_020700.2	NM_020700	12	q14.2	10	0	NA	NA	NA	NA	NA	NA	NA	chr12:62720290-62737501
chr12	62737587	62788225	ENST00000228705	intron	4	-	50638	ENSG00000111110	PPM1H	18583	protein_coding	6454	1	NM_020700.2	NM_020700	12	q14.2	10	0	NA	NA	NA	NA	NA	NA	NA	chr12:62737587-62788225
chr12	62788339	62801815	ENST00000228705	intron	3	-	13476	ENSG00000111110	PPM1H	18583	protein_coding	6454	1	NM_020700.2	NM_020700	12	q14.2	10	0	NA	NA	NA	NA	NA	NA	NA	chr12:62788339-62801815
chr12	62802161	62832113	ENST00000228705	intron	2	-	29952	ENSG00000111110	PPM1H	18583	protein_coding	6454	1	NM_020700.2	NM_020700	12	q14.2	10	0	NA	NA	NA	NA	NA	NA	NA	chr12:62802161-62832113
chr12	62832280	62934491	ENST00000228705	intron	1	-	102211	ENSG00000111110	PPM1H	18583	protein_coding	6454	1	NM_020700.2	NM_020700	12	q14.2	10	0	NA	NA	NA	NA	NA	NA	NA	chr12:62832280-62934491
chr12	63844884	63983946	ENST00000355086	intron	1	+	139062	ENSG00000196935	SRGAP1	17382	protein_coding	22920	1	NM_020762.4	NM_020762	12	q14.2	22	0	68.34	70.71	0.870599	0.998774	0.966483	-0.0958834	0.0322909	chr12:63844884-63983946
chr12	63984143	63989909	ENST00000355086	intron	2	+	5766	ENSG00000196935	SRGAP1	17382	protein_coding	22920	1	NM_020762.4	NM_020762	12	q14.2	22	0	68.93	69.99	0.927754	0.997584	0.984855	-0.0571012	0.0127294	chr12:63984143-63989909
chr12	63990073	64016949	ENST00000355086	intron	3	+	26876	ENSG00000196935	SRGAP1	17382	protein_coding	22920	1	NM_020762.4	NM_020762	12	q14.2	22	0	70.34	71.22	0.946701	0.998667	0.987644	-0.0409433	0.011023	chr12:63990073-64016949
chr12	64017013	64042789	ENST00000355086	intron	4	+	25776	ENSG00000196935	SRGAP1	17382	protein_coding	22920	1	NM_020762.4	NM_020762	12	q14.2	22	0	66.38	67.11	0.92505	0.999066	0.989122	-0.064072	0.00994411	chr12:64017013-64042789
chr12	64042973	64043446	ENST00000355086	intron	5	+	473	ENSG00000196935	SRGAP1	17382	protein_coding	22920	1	NM_020762.4	NM_020762	12	q14.2	22	0	76.47	79.29	0.864313	0.997562	0.964434	-0.100121	0.0331277	chr12:64042973-64043446
chr12	64043576	64062916	ENST00000355086	intron	6	+	19340	ENSG00000196935	SRGAP1	17382	protein_coding	22920	1	NM_020762.4	NM_020762	12	q14.2	22	0	58.47	59.42	0.917039	0.998836	0.984012	-0.0669735	0.0148237	chr12:64043576-64062916
chr12	64063139	64065117	ENST00000355086	intron	7	+	1978	ENSG00000196935	SRGAP1	17382	protein_coding	22920	1	NM_020762.4	NM_020762	12	q14.2	22	0	64.22	64.67	0.94845	0.999043	0.993042	-0.044592	0.00600115	chr12:64063139-64065117
chr12	64065220	64078918	ENST00000355086	intron	8	+	13698	ENSG00000196935	SRGAP1	17382	protein_coding	22920	1	NM_020762.4	NM_020762	12	q14.2	22	0	54.66	54.84	0.963194	0.997548	0.996718	-0.0335242	0.000829899	chr12:64065220-64078918
chr12	64079117	64080285	ENST00000355086	intron	9	+	1168	ENSG00000196935	SRGAP1	17382	protein_coding	22920	1	NM_020762.4	NM_020762	12	q14.2	22	0	74.38	74.97	0.953624	0.998773	0.99213	-0.0385067	0.00664248	chr12:64079117-64080285
chr12	64080371	64086998	ENST00000355086	intron	10	+	6627	ENSG00000196935	SRGAP1	17382	protein_coding	22920	1	NM_020762.4	NM_020762	12	q14.2	22	0	76.55	77.21	0.954426	0.998385	0.991452	-0.0370259	0.00693301	chr12:64080371-64086998
chr12	64087027	64091275	ENST00000355086	intron	11	+	4248	ENSG00000196935	SRGAP1	17382	protein_coding	22920	1	NM_020762.4	NM_020762	12	q14.2	22	0	56.36	90.42	0.385917	0.835502	0.623313	-0.237397	0.212188	chr12:64087027-64091275
chr12	64091379	64094931	ENST00000355086	intron	12	+	3552	ENSG00000196935	SRGAP1	17382	protein_coding	22920	1	NM_020762.4	NM_020762	12	q14.2	22	0	33.97	66.42	0.262313	0.765272	0.511442	-0.24913	0.25383	chr12:64091379-64094931
chr12	64094993	64095126	ENST00000355086	intron	13	+	133	ENSG00000196935	SRGAP1	17382	protein_coding	22920	1	NM_020762.4	NM_020762	12	q14.2	22	0	46.12	46.18	0.968632	0.996186	0.998701	-0.0300691	-0.00251471	chr12:64094993-64095126
chr12	64095205	64097240	ENST00000355086	intron	14	+	2035	ENSG00000196935	SRGAP1	17382	protein_coding	22920	1	NM_020762.4	NM_020762	12	q14.2	22	0	63	63.1	0.967269	0.998417	0.998415	-0.0311462	1.40397e-06	chr12:64095205-64097240
chr12	64097376	64108931	ENST00000355086	intron	15	+	11555	ENSG00000196935	SRGAP1	17382	protein_coding	22920	1	NM_020762.4	NM_020762	12	q14.2	22	0	62.26	63.11	0.938668	0.997931	0.986531	-0.0478639	0.0113997	chr12:64097376-64108931
chr12	64109038	64111761	ENST00000355086	intron	16	+	2723	ENSG00000196935	SRGAP1	17382	protein_coding	22920	1	NM_020762.4	NM_020762	12	q14.2	22	0	67.86	69.05	0.921954	0.998758	0.982766	-0.0608124	0.0159918	chr12:64109038-64111761
chr12	64111987	64115813	ENST00000355086	intron	17	+	3826	ENSG00000196935	SRGAP1	17382	protein_coding	22920	1	NM_020762.4	NM_020762	12	q14.2	22	0	86.51	86.89	0.972766	0.998023	0.995627	-0.0228602	0.00239619	chr12:64111987-64115813
chr12	64115894	64125976	ENST00000355086	intron	18	+	10082	ENSG00000196935	SRGAP1	17382	protein_coding	22920	1	NM_020762.4	NM_020762	12	q14.2	22	0	84.21	85.18	0.950723	0.99852	0.988612	-0.0378893	0.00990717	chr12:64115894-64125976
chr12	64126158	64127589	ENST00000355086	intron	19	+	1431	ENSG00000196935	SRGAP1	17382	protein_coding	22920	1	NM_020762.4	NM_020762	12	q14.2	22	0	81.92	83.84	0.887147	0.999035	0.977099	-0.0899524	0.021936	chr12:64126158-64127589
chr12	64127725	64127860	ENST00000355086	intron	20	+	135	ENSG00000196935	SRGAP1	17382	protein_coding	22920	1	NM_020762.4	NM_020762	12	q14.2	22	0	99.22	101.1	0.927629	0.998535	0.981405	-0.0537751	0.0171306	chr12:64127725-64127860
chr12	64128201	64142294	ENST00000355086	intron	21	+	14093	ENSG00000196935	SRGAP1	17382	protein_coding	22920	1	NM_020762.4	NM_020762	12	q14.2	22	1	99.74	100.7	0.953941	0.999355	0.990467	-0.0365256	0.0088883	chr12:64128201-64142294
chr12	70243481	70278131	ENST00000229195	intron	1	+	34650	ENSG00000111596	CNOT2	7878	protein_coding	2844	1	NM_014515.7	NM_014515	12	q15	16	0	144.34	163.93	0.77085	0.95766	0.880498	-0.109647	0.0771626	chr12:70243481-70278131
chr12	70278275	70310894	ENST00000229195	intron	2	+	32619	ENSG00000111596	CNOT2	7878	protein_coding	2844	1	NM_014515.7	NM_014515	12	q15	16	0	233.62	325.48	0.621153	0.815166	0.717771	-0.0966181	0.0973951	chr12:70278275-70310894
chr12	70311018	70319297	ENST00000229195	intron	3	+	8279	ENSG00000111596	CNOT2	7878	protein_coding	2844	1	NM_014515.7	NM_014515	12	q15	16	0	276.9	293.18	0.863025	0.988708	0.944471	-0.0814463	0.0442373	chr12:70311018-70319297
chr12	70319365	70329422	ENST00000229195	intron	4	+	10057	ENSG00000111596	CNOT2	7878	protein_coding	2844	1	NM_014515.7	NM_014515	12	q15	16	0	232.42	267.22	0.803809	0.920303	0.86977	-0.0659615	0.0505332	chr12:70319365-70329422
chr12	70329571	70330286	ENST00000229195	intron	5	+	715	ENSG00000111596	CNOT2	7878	protein_coding	2844	1	NM_014515.7	NM_014515	12	q15	16	0	251.99	263.97	0.863751	0.995709	0.954616	-0.0908655	0.041093	chr12:70329571-70330286
chr12	70330470	70332766	ENST00000229195	intron	6	+	2296	ENSG00000111596	CNOT2	7878	protein_coding	2844	1	NM_014515.7	NM_014515	12	q15	16	0	225.51	243.26	0.847193	0.978335	0.927033	-0.0798395	0.0513022	chr12:70330470-70332766
chr12	70332847	70335437	ENST00000229195	intron	7	+	2590	ENSG00000111596	CNOT2	7878	protein_coding	2844	1	NM_014515.7	NM_014515	12	q15	16	0	231.36	266.44	0.797473	0.921908	0.868338	-0.0708655	0.0535695	chr12:70332847-70335437
chr12	70335564	70337388	ENST00000229195	intron	8	+	1824	ENSG00000111596	CNOT2	7878	protein_coding	2844	1	NM_014515.7	NM_014515	12	q15	16	0	271.67	272.23	0.986499	0.999765	0.997943	-0.0114436	0.00182179	chr12:70335564-70337388
chr12	70337514	70338442	ENST00000229195	intron	9	+	928	ENSG00000111596	CNOT2	7878	protein_coding	2844	1	NM_014515.7	NM_014515	12	q15	16	0	238.27	244.41	0.917018	0.998042	0.974878	-0.0578603	0.0231635	chr12:70337514-70338442
chr12	70338564	70338665	ENST00000229195	intron	10	+	101	ENSG00000111596	CNOT2	7878	protein_coding	2844	1	NM_014515.7	NM_014515	12	q15	16	0	244.23	248.9	0.937498	0.997971	0.981237	-0.0437395	0.0167332	chr12:70338564-70338665
chr12	70338823	70342106	ENST00000229195	intron	11	+	3283	ENSG00000111596	CNOT2	7878	protein_coding	2844	1	NM_014515.7	NM_014515	12	q15	16	0	339.29	340.4	0.982373	0.999822	0.996739	-0.0143657	0.0030827	chr12:70338823-70342106
chr12	70342169	70342257	ENST00000229195	intron	12	+	88	ENSG00000111596	CNOT2	7878	protein_coding	2844	1	NM_014515.7	NM_014515	12	q15	16	0	275.96	276.63	0.986074	0.999832	0.997578	-0.0115038	0.00225408	chr12:70342169-70342257
chr12	70342308	70344127	ENST00000229195	intron	13	+	1819	ENSG00000111596	CNOT2	7878	protein_coding	2844	1	NM_014515.7	NM_014515	12	q15	16	0	221.77	230.03	0.891685	0.996092	0.964092	-0.0724062	0.0320006	chr12:70342308-70344127
chr12	70344229	70346179	ENST00000229195	intron	14	+	1950	ENSG00000111596	CNOT2	7878	protein_coding	2844	1	NM_014515.7	NM_014515	12	q15	16	0	293.16	297.32	0.945591	0.999264	0.986008	-0.0404169	0.0132558	chr12:70344229-70346179
chr12	70346325	70353828	ENST00000229195	intron	15	+	7503	ENSG00000111596	CNOT2	7878	protein_coding	2844	1	NM_014515.7	NM_014515	12	q15	16	1	217.81	221.79	0.93328	0.998827	0.982055	-0.0487755	0.0167719	chr12:70346325-70353828
chr12	72273558	72286680	ENST00000261180	intron	1	+	13122	ENSG00000072657	TRHDE	30748	protein_coding	11047	1	NM_013381.3	NM_013381	12	q21.1	19	0	22.25	23.11	0.7521	0.995485	0.962787	-0.210686	0.0326985	chr12:72273558-72286680
chr12	72286955	72377994	ENST00000261180	intron	2	+	91039	ENSG00000072657	TRHDE	30748	protein_coding	11047	1	NM_013381.3	NM_013381	12	q21.1	19	0	23.92	29.62	0.406803	0.977252	0.807562	-0.400759	0.169689	chr12:72286955-72377994
chr12	72378122	72469757	ENST00000261180	intron	3	+	91635	ENSG00000072657	TRHDE	30748	protein_coding	11047	1	NM_013381.3	NM_013381	12	q21.1	19	0	17.59	17.96	0.801965	0.994901	0.979399	-0.177434	0.0155026	chr12:72378122-72469757
chr12	72469913	72473066	ENST00000261180	intron	4	+	3153	ENSG00000072657	TRHDE	30748	protein_coding	11047	1	NM_013381.3	NM_013381	12	q21.1	19	0	18.01	18.05	0.850347	0.995944	0.997784	-0.147436	-0.00184025	chr12:72469913-72473066
chr12	72473181	72499497	ENST00000261180	intron	5	+	26316	ENSG00000072657	TRHDE	30748	protein_coding	11047	1	NM_013381.3	NM_013381	12	q21.1	19	0	22.81	23.26	0.813436	0.995969	0.980653	-0.167218	0.0153152	chr12:72473181-72499497
chr12	72499636	72542290	ENST00000261180	intron	6	+	42654	ENSG00000072657	TRHDE	30748	protein_coding	11047	1	NM_013381.3	NM_013381	12	q21.1	19	0	24.41	24.47	0.847136	0.997212	0.997548	-0.150412	-0.000335844	chr12:72499636-72542290
chr12	72542357	72562164	ENST00000261180	intron	7	+	19807	ENSG00000072657	TRHDE	30748	protein_coding	11047	1	NM_013381.3	NM_013381	12	q21.1	19	0	19.6	19.7	0.819825	0.996173	0.994924	-0.175099	0.00124873	chr12:72542357-72562164
chr12	72562231	72562852	ENST00000261180	intron	8	+	621	ENSG00000072657	TRHDE	30748	protein_coding	11047	1	NM_013381.3	NM_013381	12	q21.1	19	0	23.79	23.86	0.852815	0.997206	0.997066	-0.144252	0.00013962	chr12:72562231-72562852
chr12	72563041	72568567	ENST00000261180	intron	9	+	5526	ENSG00000072657	TRHDE	30748	protein_coding	11047	1	NM_013381.3	NM_013381	12	q21.1	19	0	22.48	22.51	0.850618	0.997223	0.998667	-0.14805	-0.00144447	chr12:72563041-72568567
chr12	72568657	72575254	ENST00000261180	intron	10	+	6597	ENSG00000072657	TRHDE	30748	protein_coding	11047	1	NM_013381.3	NM_013381	12	q21.1	19	0	26.89	27.05	0.852644	0.997283	0.994085	-0.141441	0.00319784	chr12:72568657-72575254
chr12	72575389	72575486	ENST00000261180	intron	11	+	97	ENSG00000072657	TRHDE	30748	protein_coding	11047	1	NM_013381.3	NM_013381	12	q21.1	19	0	21.66	21.66	0.837837	0.997441	1	-0.162163	-0.00255943	chr12:72575389-72575486
chr12	72575543	72618890	ENST00000261180	intron	12	+	43347	ENSG00000072657	TRHDE	30748	protein_coding	11047	1	NM_013381.3	NM_013381	12	q21.1	19	0	22.52	22.67	0.818154	0.996687	0.993383	-0.17523	0.0033039	chr12:72575543-72618890
chr12	72619039	72621107	ENST00000261180	intron	13	+	2068	ENSG00000072657	TRHDE	30748	protein_coding	11047	1	NM_013381.3	NM_013381	12	q21.1	19	0	23.88	23.89	0.868858	0.996813	0.999581	-0.130723	-0.00276885	chr12:72619039-72621107
chr12	72621206	72621643	ENST00000261180	intron	14	+	437	ENSG00000072657	TRHDE	30748	protein_coding	11047	1	NM_013381.3	NM_013381	12	q21.1	19	0	27.42	27.52	0.866092	0.996817	0.996366	-0.130274	0.000450886	chr12:72621206-72621643
chr12	72621752	72652321	ENST00000261180	intron	15	+	30569	ENSG00000072657	TRHDE	30748	protein_coding	11047	1	NM_013381.3	NM_013381	12	q21.1	19	0	31.16	31.37	0.906471	0.99628	0.993306	-0.0868344	0.00297442	chr12:72621752-72652321
chr12	72652490	72653015	ENST00000261180	intron	16	+	525	ENSG00000072657	TRHDE	30748	protein_coding	11047	1	NM_013381.3	NM_013381	12	q21.1	19	0	23.81	23.97	0.847681	0.99724	0.993325	-0.145644	0.00391462	chr12:72652490-72653015
chr12	72653157	72656926	ENST00000261180	intron	17	+	3769	ENSG00000072657	TRHDE	30748	protein_coding	11047	1	NM_013381.3	NM_013381	12	q21.1	19	0	22.62	23.3	0.818369	0.994696	0.970815	-0.152446	0.0238805	chr12:72653157-72656926
chr12	72657009	72663051	ENST00000261180	intron	18	+	6042	ENSG00000072657	TRHDE	30748	protein_coding	11047	1	NM_013381.3	NM_013381	12	q21.1	19	1	24.62	24.66	0.869782	0.996494	0.998378	-0.128596	-0.00188384	chr12:72657009-72663051
chr12	76356022	76356625	ENST00000261183	intron	23	-	603	ENSG00000091039	OSBPL8	16396	protein_coding	7204	1	NM_020841.5	NM_001319653	12	q21.2	24	1	337.71	339.66	0.970592	0.999845	0.994259	-0.0236667	0.00558588	chr12:76356022-76356625
chr12	76356729	76358705	ENST00000261183	intron	22	-	1976	ENSG00000091039	OSBPL8	16396	protein_coding	7204	1	NM_020841.5	NM_001319653	12	q21.2	24	0	390.37	393.9	0.963838	0.999554	0.991038	-0.0272001	0.00851554	chr12:76356729-76358705
chr12	76358812	76369213	ENST00000261183	intron	21	-	10401	ENSG00000091039	OSBPL8	16396	protein_coding	7204	1	NM_020841.5	NM_001319653	12	q21.2	24	0	422.07	422.75	0.991687	0.999731	0.998391	-0.00670426	0.00133903	chr12:76358812-76369213
chr12	76369302	76369636	ENST00000261183	intron	20	-	334	ENSG00000091039	OSBPL8	16396	protein_coding	7204	1	NM_020841.5	NM_001319653	12	q21.2	24	0	419.42	419.62	0.995487	0.99971	0.999523	-0.00403653	0.000186756	chr12:76369302-76369636
chr12	76369823	76371447	ENST00000261183	intron	19	-	1624	ENSG00000091039	OSBPL8	16396	protein_coding	7204	1	NM_020841.5	NM_001319653	12	q21.2	24	0	328.67	329.49	0.987737	0.999638	0.997511	-0.00977442	0.00212683	chr12:76369823-76371447
chr12	76371585	76373343	ENST00000261183	intron	18	-	1758	ENSG00000091039	OSBPL8	16396	protein_coding	7204	1	NM_020841.5	NM_001319653	12	q21.2	24	0	299.51	302.42	0.964518	0.999002	0.990378	-0.02586	0.00862395	chr12:76371585-76373343
chr12	76373434	76375272	ENST00000261183	intron	17	-	1838	ENSG00000091039	OSBPL8	16396	protein_coding	7204	1	NM_020841.5	NM_001319653	12	q21.2	24	0	291.08	297.97	0.932589	0.997298	0.976877	-0.0442878	0.0204209	chr12:76373434-76375272
chr12	76375371	76378451	ENST00000261183	intron	16	-	3080	ENSG00000091039	OSBPL8	16396	protein_coding	7204	1	NM_020841.5	NM_001319653	12	q21.2	24	0	310.41	310.47	0.995261	0.999459	0.999807	-0.00454607	-0.000347659	chr12:76375371-76378451
chr12	76378551	76384253	ENST00000261183	intron	15	-	5702	ENSG00000091039	OSBPL8	16396	protein_coding	7204	1	NM_020841.5	NM_001319653	12	q21.2	24	0	311.89	313.85	0.976714	0.999313	0.993755	-0.0170412	0.00555846	chr12:76378551-76384253
chr12	76384351	76386167	ENST00000261183	intron	14	-	1816	ENSG00000091039	OSBPL8	16396	protein_coding	7204	1	NM_020841.5	NM_001319653	12	q21.2	24	0	304.04	305.74	0.978661	0.999397	0.99444	-0.0157784	0.00495733	chr12:76384351-76386167
chr12	76386267	76386578	ENST00000261183	intron	13	-	311	ENSG00000091039	OSBPL8	16396	protein_coding	7204	1	NM_020841.5	NM_001319653	12	q21.2	24	0	251.41	251.56	0.992934	0.99936	0.999404	-0.00646981	-4.3631e-05	chr12:76386267-76386578
chr12	76386661	76389644	ENST00000261183	intron	12	-	2983	ENSG00000091039	OSBPL8	16396	protein_coding	7204	1	NM_020841.5	NM_001319653	12	q21.2	24	0	244.78	244.86	0.994727	0.999101	0.999673	-0.00494627	-0.000572167	chr12:76386661-76389644
chr12	76389830	76390419	ENST00000261183	intron	11	-	589	ENSG00000091039	OSBPL8	16396	protein_coding	7204	1	NM_020841.5	NM_001319653	12	q21.2	24	0	223.23	227.01	0.939824	0.998669	0.983349	-0.0435243	0.0153205	chr12:76389830-76390419
chr12	76390658	76392580	ENST00000261183	intron	10	-	1922	ENSG00000091039	OSBPL8	16396	protein_coding	7204	1	NM_020841.5	NM_001319653	12	q21.2	24	0	285.45	286.85	0.977743	0.999457	0.995119	-0.0173762	0.0043371	chr12:76390658-76392580
chr12	76392753	76394644	ENST00000261183	intron	9	-	1891	ENSG00000091039	OSBPL8	16396	protein_coding	7204	1	NM_020841.5	NM_001319653	12	q21.2	24	0	225.21	229.63	0.934796	0.99921	0.980752	-0.0459558	0.0184581	chr12:76392753-76394644
chr12	76394730	76397693	ENST00000261183	intron	8	-	2963	ENSG00000091039	OSBPL8	16396	protein_coding	7204	1	NM_020841.5	NM_001319653	12	q21.2	24	0	247.34	250	0.956584	0.99953	0.98936	-0.0327758	0.0101705	chr12:76394730-76397693
chr12	76397898	76399872	ENST00000261183	intron	7	-	1974	ENSG00000091039	OSBPL8	16396	protein_coding	7204	1	NM_020841.5	NM_001319653	12	q21.2	24	0	262.99	265.74	0.960914	0.999482	0.989652	-0.0287377	0.00983051	chr12:76397898-76399872
chr12	76399975	76402688	ENST00000261183	intron	6	-	2713	ENSG00000091039	OSBPL8	16396	protein_coding	7204	1	NM_020841.5	NM_001319653	12	q21.2	24	0	222.52	223	0.98646	0.999779	0.997848	-0.0113873	0.00193124	chr12:76399975-76402688
chr12	76402767	76410563	ENST00000261183	intron	5	-	7796	ENSG00000091039	OSBPL8	16396	protein_coding	7204	1	NM_020841.5	NM_001319653	12	q21.2	24	0	232.11	235.85	0.943127	0.999867	0.984142	-0.0410154	0.0157244	chr12:76402767-76410563
chr12	76410635	76450850	ENST00000261183	intron	4	-	40215	ENSG00000091039	OSBPL8	16396	protein_coding	7204	1	NM_020841.5	NM_001319653	12	q21.2	24	0	236.37	239.49	0.945929	0.999903	0.986972	-0.0410429	0.0129303	chr12:76410635-76450850
chr12	76450989	76459858	ENST00000261183	intron	3	-	8869	ENSG00000091039	OSBPL8	16396	protein_coding	7204	1	NM_020841.5	NM_001319653	12	q21.2	24	0	11.81	156.63	0.0255612	0.154961	0.0754006	-0.0498395	0.0795599	chr12:76450989-76459858
chr12	76459896	76487509	ENST00000261183	intron	2	-	27613	ENSG00000091039	OSBPL8	16396	protein_coding	7204	1	NM_020841.5	NM_001319653	12	q21.2	24	0	11.9	233.66	0.0193272	0.102652	0.0509287	-0.0316015	0.0517236	chr12:76459896-76487509
chr12	76487619	76559396	ENST00000261183	intron	1	-	71777	ENSG00000091039	OSBPL8	16396	protein_coding	7204	1	NM_020841.5	NM_001319653	12	q21.2	24	0	208.33	214.92	0.891612	0.999558	0.969337	-0.077725	0.0302204	chr12:76487619-76559396
chr12	82687670	82857009	ENST00000321196	intron	1	+	169339	ENSG00000179104	TMTC2	25440	protein_coding	5669	1	NM_152588.3	NM_152588	12	q21.31	12	0	26.62	28.78	0.736342	0.995211	0.924948	-0.188606	0.0702636	chr12:82687670-82857009
chr12	82857581	82895817	ENST00000321196	intron	2	+	38236	ENSG00000179104	TMTC2	25440	protein_coding	5669	1	NM_152588.3	NM_152588	12	q21.31	12	0	18.23	20.63	0.611644	0.993304	0.883665	-0.27202	0.10964	chr12:82857581-82895817
chr12	82896647	82930430	ENST00000321196	intron	3	+	33783	ENSG00000179104	TMTC2	25440	protein_coding	5669	1	NM_152588.3	NM_152588	12	q21.31	12	0	18.53	19.07	0.85654	0.99408	0.971683	-0.115143	0.0223962	chr12:82896647-82930430
chr12	82930546	82965023	ENST00000321196	intron	4	+	34477	ENSG00000179104	TMTC2	25440	protein_coding	5669	1	NM_152588.3	NM_152588	12	q21.31	12	0	24.48	24.52	0.915557	0.995348	0.998369	-0.0828112	-0.00302024	chr12:82930546-82965023
chr12	82965110	82965559	ENST00000321196	intron	5	+	449	ENSG00000179104	TMTC2	25440	protein_coding	5669	1	NM_152588.3	NM_152588	12	q21.31	12	0	27.19	27.19	0.929892	0.995426	1	-0.0701079	-0.00457439	chr12:82965110-82965559
chr12	82965745	82966918	ENST00000321196	intron	6	+	1173	ENSG00000179104	TMTC2	25440	protein_coding	5669	1	NM_152588.3	NM_152588	12	q21.31	12	0	32.03	36.05	0.655036	0.986484	0.888488	-0.233452	0.0979957	chr12:82965745-82966918
chr12	82966998	82985924	ENST00000321196	intron	7	+	18926	ENSG00000179104	TMTC2	25440	protein_coding	5669	1	NM_152588.3	NM_152588	12	q21.31	12	0	26.67	26.68	0.928241	0.995277	0.999625	-0.0713842	-0.00434783	chr12:82966998-82985924
chr12	82986047	83030797	ENST00000321196	intron	8	+	44750	ENSG00000179104	TMTC2	25440	protein_coding	5669	1	NM_152588.3	NM_152588	12	q21.31	12	0	13.26	13.45	0.848471	0.990139	0.985874	-0.137403	0.00426549	chr12:82986047-83030797
chr12	83030880	83050903	ENST00000321196	intron	9	+	20023	ENSG00000179104	TMTC2	25440	protein_coding	5669	1	NM_152588.3	NM_152588	12	q21.31	12	0	13.53	13.68	0.826343	0.992997	0.989035	-0.162692	0.00396226	chr12:83030880-83050903
chr12	83051019	83061767	ENST00000321196	intron	10	+	10748	ENSG00000179104	TMTC2	25440	protein_coding	5669	1	NM_152588.3	NM_152588	12	q21.31	12	0	20.04	20.1	0.920211	0.992072	0.997015	-0.0768041	-0.00494319	chr12:83051019-83061767
chr12	83061832	83132209	ENST00000321196	intron	11	+	70377	ENSG00000179104	TMTC2	25440	protein_coding	5669	1	NM_152588.3	NM_152588	12	q21.31	12	1	23.16	23.41	0.889718	0.995666	0.989321	-0.0996026	0.00634498	chr12:83061832-83132209
chr12	88049415	88050353	ENST00000552810	intron	53	-	938	ENSG00000198707	CEP290	29021	protein_coding	7824	1	NM_025114.4	NM_025114	12	q21.32	54	1	42.42	46.37	0.755048	0.989556	0.914816	-0.159768	0.0747405	chr12:88049415-88050353
chr12	88050434	88053651	ENST00000552810	intron	52	-	3217	ENSG00000198707	CEP290	29021	protein_coding	7824	1	NM_025114.4	NM_025114	12	q21.32	54	0	53.45	53.56	0.972174	0.997159	0.997946	-0.0257718	-0.000787127	chr12:88050434-88053651
chr12	88053747	88054339	ENST00000552810	intron	51	-	592	ENSG00000198707	CEP290	29021	protein_coding	7824	1	NM_025114.4	NM_025114	12	q21.32	54	0	48.58	55.19	0.619746	0.993386	0.880232	-0.260486	0.113154	chr12:88053747-88054339
chr12	88054414	88055575	ENST00000552810	intron	50	-	1161	ENSG00000198707	CEP290	29021	protein_coding	7824	1	NM_025114.4	NM_025114	12	q21.32	54	0	45.08	53.33	0.561344	0.986252	0.845303	-0.283959	0.140949	chr12:88054414-88055575
chr12	88055718	88058847	ENST00000552810	intron	49	-	3129	ENSG00000198707	CEP290	29021	protein_coding	7824	1	NM_025114.4	NM_025114	12	q21.32	54	0	49.47	50.12	0.91922	0.998811	0.987031	-0.0678112	0.0117798	chr12:88055718-88058847
chr12	88059021	88059897	ENST00000552810	intron	48	-	876	ENSG00000198707	CEP290	29021	protein_coding	7824	1	NM_025114.4	NM_025114	12	q21.32	54	0	46.1	49.42	0.775722	0.996045	0.932821	-0.157099	0.0632242	chr12:88059021-88059897
chr12	88060021	88060829	ENST00000552810	intron	47	-	808	ENSG00000198707	CEP290	29021	protein_coding	7824	1	NM_025114.4	NM_025114	12	q21.32	54	0	43.45	48.85	0.688181	0.990436	0.889458	-0.201277	0.100978	chr12:88060021-88060829
chr12	88060995	88062691	ENST00000552810	intron	46	-	1696	ENSG00000198707	CEP290	29021	protein_coding	7824	1	NM_025114.4	NM_025114	12	q21.32	54	0	37.47	39.58	0.795846	0.997252	0.94669	-0.150845	0.0505619	chr12:88060995-88062691
chr12	88062779	88063980	ENST00000552810	intron	45	-	1201	ENSG00000198707	CEP290	29021	protein_coding	7824	1	NM_025114.4	NM_025114	12	q21.32	54	0	33.11	33.11	0.969327	0.992579	1	-0.0306729	-0.00742146	chr12:88062779-88063980
chr12	88064116	88068521	ENST00000552810	intron	44	-	4405	ENSG00000198707	CEP290	29021	protein_coding	7824	1	NM_025114.4	NM_025114	12	q21.32	54	0	23.04	24.34	0.781911	0.994394	0.94659	-0.164679	0.0478039	chr12:88064116-88068521
chr12	88068646	88071293	ENST00000552810	intron	43	-	2647	ENSG00000198707	CEP290	29021	protein_coding	7824	1	NM_025114.4	NM_025114	12	q21.32	54	0	27.53	29.04	0.780195	0.997001	0.948003	-0.167807	0.048998	chr12:88068646-88071293
chr12	88071450	88071780	ENST00000552810	intron	42	-	330	ENSG00000198707	CEP290	29021	protein_coding	7824	1	NM_025114.4	NM_025114	12	q21.32	54	0	44.92	45.26	0.943271	0.998197	0.992488	-0.0492167	0.00570917	chr12:88071450-88071780
chr12	88071927	88077221	ENST00000552810	intron	41	-	5294	ENSG00000198707	CEP290	29021	protein_coding	7824	1	NM_025114.4	NM_025114	12	q21.32	54	0	48.95	49.48	0.935301	0.99866	0.989289	-0.0539879	0.00937146	chr12:88071927-88077221
chr12	88077345	88077696	ENST00000552810	intron	40	-	351	ENSG00000198707	CEP290	29021	protein_coding	7824	1	NM_025114.4	NM_025114	12	q21.32	54	0	42.82	42.99	0.957455	0.997162	0.996046	-0.0385902	0.0011167	chr12:88077345-88077696
chr12	88077919	88079091	ENST00000552810	intron	39	-	1172	ENSG00000198707	CEP290	29021	protein_coding	7824	1	NM_025114.4	NM_025114	12	q21.32	54	0	31.15	31.19	0.956534	0.994314	0.998718	-0.0421839	-0.0044033	chr12:88077919-88079091
chr12	88079230	88080181	ENST00000552810	intron	38	-	951	ENSG00000198707	CEP290	29021	protein_coding	7824	1	NM_025114.4	NM_025114	12	q21.32	54	0	51.12	51.14	0.98136	0.994852	0.999609	-0.0182489	-0.00475726	chr12:88079230-88080181
chr12	88080396	88083030	ENST00000552810	intron	37	-	2634	ENSG00000198707	CEP290	29021	protein_coding	7824	1	NM_025114.4	NM_025114	12	q21.32	54	0	27.56	27.63	0.947238	0.994149	0.997467	-0.0502284	-0.00331714	chr12:88080396-88083030
chr12	88083231	88083846	ENST00000552810	intron	36	-	615	ENSG00000198707	CEP290	29021	protein_coding	7824	1	NM_025114.4	NM_025114	12	q21.32	54	0	40.19	40.29	0.967887	0.995188	0.997518	-0.0296306	-0.00233035	chr12:88083231-88083846
chr12	88083955	88084585	ENST00000552810	intron	35	-	630	ENSG00000198707	CEP290	29021	protein_coding	7824	1	NM_025114.4	NM_025114	12	q21.32	54	0	36.33	36.45	0.961974	0.995033	0.996708	-0.0347336	-0.00167445	chr12:88083955-88084585
chr12	88084853	88086038	ENST00000552810	intron	34	-	1185	ENSG00000198707	CEP290	29021	protein_coding	7824	1	NM_025114.4	NM_025114	12	q21.32	54	0	31.96	31.96	0.967814	0.99248	1	-0.0321857	-0.00752027	chr12:88084853-88086038
chr12	88086174	88086390	ENST00000552810	intron	33	-	216	ENSG00000198707	CEP290	29021	protein_coding	7824	1	NM_025114.4	NM_025114	12	q21.32	54	0	35.29	35.52	0.943736	0.99628	0.993525	-0.0497883	0.00275478	chr12:88086174-88086390
chr12	88086499	88087779	ENST00000552810	intron	32	-	1280	ENSG00000198707	CEP290	29021	protein_coding	7824	1	NM_025114.4	NM_025114	12	q21.32	54	0	29.08	29.29	0.933234	0.995824	0.99283	-0.0595958	0.00299405	chr12:88086499-88087779
chr12	88087945	88089031	ENST00000552810	intron	31	-	1086	ENSG00000198707	CEP290	29021	protein_coding	7824	1	NM_025114.4	NM_025114	12	q21.32	54	0	36.47	36.75	0.941953	0.99638	0.992381	-0.0504278	0.00399897	chr12:88087945-88089031
chr12	88089488	88090727	ENST00000552810	intron	30	-	1239	ENSG00000198707	CEP290	29021	protein_coding	7824	1	NM_025114.4	NM_025114	12	q21.32	54	0	16.74	16.78	0.930369	0.986303	0.997616	-0.0672474	-0.0113134	chr12:88089488-88090727
chr12	88090840	88092680	ENST00000552810	intron	29	-	1840	ENSG00000198707	CEP290	29021	protein_coding	7824	1	NM_025114.4	NM_025114	12	q21.32	54	0	26.08	26.27	0.931115	0.995461	0.992767	-0.0616527	0.00269393	chr12:88090840-88092680
chr12	88092833	88093769	ENST00000552810	intron	28	-	936	ENSG00000198707	CEP290	29021	protein_coding	7824	1	NM_025114.4	NM_025114	12	q21.32	54	0	30.74	31.14	0.903891	0.997504	0.987155	-0.0832639	0.0103491	chr12:88092833-88093769
chr12	88093976	88096887	ENST00000552810	intron	27	-	2911	ENSG00000198707	CEP290	29021	protein_coding	7824	1	NM_025114.4	NM_025114	12	q21.32	54	0	31.33	31.95	0.888098	0.997704	0.980595	-0.0924969	0.0171093	chr12:88093976-88096887
chr12	88097000	88102837	ENST00000552810	intron	26	-	5837	ENSG00000198707	CEP290	29021	protein_coding	7824	1	NM_025114.4	NM_025114	12	q21.32	54	0	28.51	28.59	0.950974	0.994006	0.997202	-0.0462279	-0.00319576	chr12:88097000-88102837
chr12	88103012	88106674	ENST00000552810	intron	25	-	3662	ENSG00000198707	CEP290	29021	protein_coding	7824	1	NM_025114.4	NM_025114	12	q21.32	54	0	20.04	22.85	0.622253	0.990377	0.877024	-0.254771	0.113353	chr12:88103012-88106674
chr12	88106906	88106995	ENST00000552810	intron	24	-	89	ENSG00000198707	CEP290	29021	protein_coding	7824	1	NM_025114.4	NM_025114	12	q21.32	54	0	13.55	13.56	0.834602	0.994423	0.999263	-0.16466	-0.00483951	chr12:88106906-88106995
chr12	88107099	88109065	ENST00000552810	intron	23	-	1966	ENSG00000198707	CEP290	29021	protein_coding	7824	1	NM_025114.4	NM_025114	12	q21.32	54	0	12.7	12.71	0.874571	0.987557	0.999213	-0.124642	-0.0116566	chr12:88107099-88109065
chr12	88109182	88111201	ENST00000552810	intron	22	-	2019	ENSG00000198707	CEP290	29021	protein_coding	7824	1	NM_025114.4	NM_025114	12	q21.32	54	0	7.3	7.63	0.762671	0.980512	0.95675	-0.194079	0.0237621	chr12:88109182-88111201
chr12	88111352	88111693	ENST00000552810	intron	21	-	341	ENSG00000198707	CEP290	29021	protein_coding	7824	1	NM_025114.4	NM_025114	12	q21.32	54	0	21.86	22.14	0.907469	0.99437	0.987353	-0.0798843	0.00701674	chr12:88111352-88111693
chr12	88111859	88114419	ENST00000552810	intron	20	-	2560	ENSG00000198707	CEP290	29021	protein_coding	7824	1	NM_025114.4	NM_025114	12	q21.32	54	0	24.85	24.89	0.94665	0.993203	0.998393	-0.0517428	-0.00519017	chr12:88111859-88114419
chr12	88114563	88115097	ENST00000552810	intron	19	-	534	ENSG00000198707	CEP290	29021	protein_coding	7824	1	NM_025114.4	NM_025114	12	q21.32	54	0	14.66	14.99	0.831051	0.991772	0.977985	-0.146934	0.0137869	chr12:88114563-88115097
chr12	88115183	88117032	ENST00000552810	intron	18	-	1849	ENSG00000198707	CEP290	29021	protein_coding	7824	1	NM_025114.4	NM_025114	12	q21.32	54	0	14.73	16.34	0.620165	0.995591	0.901469	-0.281304	0.0941224	chr12:88115183-88117032
chr12	88117146	88118482	ENST00000552810	intron	17	-	1336	ENSG00000198707	CEP290	29021	protein_coding	7824	1	NM_025114.4	NM_025114	12	q21.32	54	0	23.12	23.25	0.936039	0.992656	0.994409	-0.0583701	-0.0017531	chr12:88117146-88118482
chr12	88118571	88118642	ENST00000552810	intron	16	-	71	ENSG00000198707	CEP290	29021	protein_coding	7824	1	NM_025114.4	NM_025114	12	q21.32	54	0	21.03	21.08	0.947016	0.989151	0.997628	-0.0506123	-0.00847661	chr12:88118571-88118642
chr12	88118744	88120113	ENST00000552810	intron	15	-	1369	ENSG00000198707	CEP290	29021	protein_coding	7824	1	NM_025114.4	NM_025114	12	q21.32	54	0	24.08	24.66	0.887301	0.993959	0.97648	-0.0891786	0.0174792	chr12:88118744-88120113
chr12	88120277	88120996	ENST00000552810	intron	14	-	719	ENSG00000198707	CEP290	29021	protein_coding	7824	1	NM_025114.4	NM_025114	12	q21.32	54	0	20.45	20.47	0.944389	0.988948	0.999023	-0.054634	-0.0100749	chr12:88120277-88120996
chr12	88121167	88125245	ENST00000552810	intron	13	-	4078	ENSG00000198707	CEP290	29021	protein_coding	7824	1	NM_025114.4	NM_025114	12	q21.32	54	0	16.9	16.9	0.914358	0.989783	1	-0.0856422	-0.0102167	chr12:88121167-88125245
chr12	88125370	88126315	ENST00000552810	intron	12	-	945	ENSG00000198707	CEP290	29021	protein_coding	7824	1	NM_025114.4	NM_025114	12	q21.32	54	0	21.44	21.52	0.929099	0.993182	0.996283	-0.0671834	-0.00310009	chr12:88125370-88126315
chr12	88126439	88128945	ENST00000552810	intron	11	-	2506	ENSG00000198707	CEP290	29021	protein_coding	7824	1	NM_025114.4	NM_025114	12	q21.32	54	0	16.96	17	0.900635	0.991211	0.997647	-0.0970123	-0.00643646	chr12:88126439-88128945
chr12	88129036	88129693	ENST00000552810	intron	10	-	657	ENSG00000198707	CEP290	29021	protein_coding	7824	1	NM_025114.4	NM_025114	12	q21.32	54	0	14.14	14.15	0.885842	0.989059	0.999293	-0.113451	-0.0102343	chr12:88129036-88129693
chr12	88129877	88130267	ENST00000552810	intron	9	-	390	ENSG00000198707	CEP290	29021	protein_coding	7824	1	NM_025114.4	NM_025114	12	q21.32	54	0	17.82	18.08	0.845768	0.995492	0.985619	-0.139851	0.00987297	chr12:88129877-88130267
chr12	88130421	88130544	ENST00000552810	intron	8	-	123	ENSG00000198707	CEP290	29021	protein_coding	7824	1	NM_025114.4	NM_025114	12	q21.32	54	0	26.04	26.97	0.845562	0.997842	0.965517	-0.119956	0.0323245	chr12:88130421-88130544
chr12	88130566	88131164	ENST00000552810	intron	7	-	598	ENSG00000198707	CEP290	29021	protein_coding	7824	1	NM_025114.4	NM_025114	12	q21.32	54	0	24.82	26.36	0.763057	0.996336	0.941578	-0.178521	0.0547583	chr12:88130566-88131164
chr12	88131219	88136642	ENST00000552810	intron	6	-	5423	ENSG00000198707	CEP290	29021	protein_coding	7824	1	NM_025114.4	NM_025114	12	q21.32	54	0	24.01	33.93	0.41169	0.913977	0.707633	-0.295943	0.206344	chr12:88131219-88136642
chr12	88136787	88139144	ENST00000552810	intron	5	-	2357	ENSG00000198707	CEP290	29021	protein_coding	7824	1	NM_025114.4	NM_025114	12	q21.32	54	0	36.71	36.85	0.963007	0.994486	0.996201	-0.033194	-0.0017146	chr12:88136787-88139144
chr12	88139192	88139494	ENST00000552810	intron	4	-	302	ENSG00000198707	CEP290	29021	protein_coding	7824	1	NM_025114.4	NM_025114	12	q21.32	54	0	29.77	30.07	0.934748	0.994396	0.990023	-0.0552751	0.00437321	chr12:88139192-88139494
chr12	88139565	88140955	ENST00000552810	intron	3	-	1390	ENSG00000198707	CEP290	29021	protein_coding	7824	1	NM_025114.4	NM_025114	12	q21.32	54	0	29.71	29.92	0.942798	0.99506	0.992981	-0.0501833	0.00207826	chr12:88139565-88140955
chr12	88141034	88141205	ENST00000552810	intron	2	-	171	ENSG00000198707	CEP290	29021	protein_coding	7824	1	NM_025114.4	NM_025114	12	q21.32	54	0	27.41	27.71	0.918497	0.99628	0.989174	-0.0706767	0.00710633	chr12:88141034-88141205
chr12	88141335	88141899	ENST00000552810	intron	1	-	564	ENSG00000198707	CEP290	29021	protein_coding	7824	1	NM_025114.4	NM_025114	12	q21.32	54	0	25.25	25.79	0.876932	0.99675	0.979062	-0.102129	0.0176886	chr12:88141335-88141899
chr12	94308918	94309917	ENST00000397809	intron	16	-	999	ENSG00000173588	CEP83	17966	protein_coding	3686	1	NM_016122.3	NM_001346458	12	q22	17	1	35.84	35.86	0.968067	0.993737	0.999442	-0.0313749	-0.00570479	chr12:94308918-94309917
chr12	94310108	94312913	ENST00000397809	intron	15	-	2805	ENSG00000173588	CEP83	17966	protein_coding	3686	1	NM_016122.3	NM_001346458	12	q22	17	0	16.99	17.1	0.911537	0.990063	0.993567	-0.0820298	-0.00350424	chr12:94310108-94312913
chr12	94313018	94331699	ENST00000397809	intron	14	-	18681	ENSG00000173588	CEP83	17966	protein_coding	3686	1	NM_016122.3	NM_001346458	12	q22	17	0	24.97	25.77	0.838137	0.997563	0.968956	-0.13082	0.028607	chr12:94313018-94331699
chr12	94331830	94333481	ENST00000397809	intron	13	-	1651	ENSG00000173588	CEP83	17966	protein_coding	3686	1	NM_016122.3	NM_001346458	12	q22	17	0	35.89	38.36	0.771226	0.9961	0.93561	-0.164384	0.0604895	chr12:94331830-94333481
chr12	94333640	94335588	ENST00000397809	intron	12	-	1948	ENSG00000173588	CEP83	17966	protein_coding	3686	1	NM_016122.3	NM_001346458	12	q22	17	0	24.33	24.51	0.930419	0.994154	0.992656	-0.0622376	0.00149839	chr12:94333640-94335588
chr12	94335665	94367793	ENST00000397809	intron	11	-	32128	ENSG00000173588	CEP83	17966	protein_coding	3686	1	NM_016122.3	NM_001346458	12	q22	17	0	22.92	27.16	0.54096	0.986437	0.843888	-0.302928	0.142549	chr12:94335665-94367793
chr12	94367944	94368056	ENST00000397809	intron	10	-	112	ENSG00000173588	CEP83	17966	protein_coding	3686	1	NM_016122.3	NM_001346458	12	q22	17	0	34.07	34.26	0.936149	0.996248	0.994454	-0.0583054	0.0017943	chr12:94367944-94368056
chr12	94368202	94369921	ENST00000397809	intron	9	-	1719	ENSG00000173588	CEP83	17966	protein_coding	3686	1	NM_016122.3	NM_001346458	12	q22	17	0	23.19	25.73	0.695563	0.989967	0.901283	-0.205719	0.088684	chr12:94368202-94369921
chr12	94370037	94375885	ENST00000397809	intron	8	-	5848	ENSG00000173588	CEP83	17966	protein_coding	3686	1	NM_016122.3	NM_001346458	12	q22	17	0	24.27	24.34	0.943866	0.992407	0.997124	-0.0532579	-0.00471748	chr12:94370037-94375885
chr12	94376018	94378790	ENST00000397809	intron	7	-	2772	ENSG00000173588	CEP83	17966	protein_coding	3686	1	NM_016122.3	NM_001346458	12	q22	17	0	24.6	24.6	0.95963	0.990102	1	-0.0403704	-0.00989812	chr12:94376018-94378790
chr12	94379043	94400849	ENST00000397809	intron	6	-	21806	ENSG00000173588	CEP83	17966	protein_coding	3686	1	NM_016122.3	NM_001346458	12	q22	17	0	26.66	27.07	0.921645	0.995268	0.984854	-0.0632088	0.0104142	chr12:94379043-94400849
chr12	94400982	94403169	ENST00000397809	intron	5	-	2187	ENSG00000173588	CEP83	17966	protein_coding	3686	1	NM_016122.3	NM_001346458	12	q22	17	0	22.63	30.67	0.399001	0.970267	0.737855	-0.338854	0.232413	chr12:94400982-94403169
chr12	94403263	94411696	ENST00000397809	intron	4	-	8433	ENSG00000173588	CEP83	17966	protein_coding	3686	1	NM_016122.3	NM_001346458	12	q22	17	0	27.6	29.73	0.735441	0.998431	0.928355	-0.192914	0.0700761	chr12:94403263-94411696
chr12	94411848	94412317	ENST00000397809	intron	3	-	469	ENSG00000173588	CEP83	17966	protein_coding	3686	1	NM_016122.3	NM_001346458	12	q22	17	0	21.56	25.33	0.55228	0.985977	0.851165	-0.298884	0.134812	chr12:94411848-94412317
chr12	94412592	94435274	ENST00000397809	intron	2	-	22682	ENSG00000173588	CEP83	17966	protein_coding	3686	1	NM_016122.3	NM_001346458	12	q22	17	0	NA	NA	NA	NA	NA	NA	NA	chr12:94412592-94435274
chr12	94435328	94459556	ENST00000397809	intron	1	-	24228	ENSG00000173588	CEP83	17966	protein_coding	3686	1	NM_016122.3	NM_001346458	12	q22	17	0	NA	NA	NA	NA	NA	NA	NA	chr12:94435328-94459556
chr12	101698135	101714089	ENST00000229266	intron	1	+	15954	ENSG00000111666	CHPT1	17852	protein_coding	1572	1	NM_020244.3	NM_020244	12	q23.2	9	0	259.21	266.19	0.927505	0.99603	0.973778	-0.0462735	0.0222521	chr12:101698135-101714089
chr12	101714238	101714503	ENST00000229266	intron	2	+	265	ENSG00000111666	CHPT1	17852	protein_coding	1572	1	NM_020244.3	NM_020244	12	q23.2	9	0	258.95	261.97	0.957336	0.999074	0.988472	-0.0311355	0.0106017	chr12:101714238-101714503
chr12	101714646	101716727	ENST00000229266	intron	3	+	2081	ENSG00000111666	CHPT1	17852	protein_coding	1572	1	NM_020244.3	NM_020244	12	q23.2	9	0	232.9	233.63	0.982559	0.999643	0.996875	-0.0143162	0.00276768	chr12:101714646-101716727
chr12	101716813	101720122	ENST00000229266	intron	4	+	3309	ENSG00000111666	CHPT1	17852	protein_coding	1572	1	NM_020244.3	NM_020244	12	q23.2	9	0	170.52	172.68	0.936647	0.999942	0.987491	-0.0508439	0.0124502	chr12:101716813-101720122
chr12	101720255	101723167	ENST00000229266	intron	5	+	2912	ENSG00000111666	CHPT1	17852	protein_coding	1572	1	NM_020244.3	NM_020244	12	q23.2	9	0	261.03	270.59	0.902214	0.995494	0.96467	-0.0624561	0.0308247	chr12:101720255-101723167
chr12	101723327	101723721	ENST00000229266	intron	6	+	394	ENSG00000111666	CHPT1	17852	protein_coding	1572	1	NM_020244.3	NM_020244	12	q23.2	9	0	234.56	236.74	0.967369	0.998908	0.990792	-0.0234224	0.00811683	chr12:101723327-101723721
chr12	101723848	101726293	ENST00000229266	intron	7	+	2445	ENSG00000111666	CHPT1	17852	protein_coding	1572	1	NM_020244.3	NM_020244	12	q23.2	9	0	176.26	178	0.963383	0.999104	0.990225	-0.0268414	0.00887883	chr12:101723848-101726293
chr12	101726405	101728900	ENST00000229266	intron	8	+	2495	ENSG00000111666	CHPT1	17852	protein_coding	1572	1	NM_020244.3	NM_020244	12	q23.2	9	1	138.52	305.29	0.306391	0.601506	0.453733	-0.147341	0.147773	chr12:101726405-101728900
chr12	103778082	103780299	ENST00000392876	intron	13	-	2217	ENSG00000111696	NT5DC3	30826	protein_coding	7244	1	NM_001031701.3	NM_001031701	12	q23.3	14	1	13.84	14.45	0.783132	0.991271	0.957785	-0.174654	0.033486	chr12:103778082-103780299
chr12	103780365	103785334	ENST00000392876	intron	12	-	4969	ENSG00000111696	NT5DC3	30826	protein_coding	7244	1	NM_001031701.3	NM_001031701	12	q23.3	14	0	12.04	12.08	0.819877	0.993662	0.996689	-0.176812	-0.00302709	chr12:103780365-103785334
chr12	103785476	103787440	ENST00000392876	intron	11	-	1964	ENSG00000111696	NT5DC3	30826	protein_coding	7244	1	NM_001031701.3	NM_001031701	12	q23.3	14	0	11.74	15.25	0.350032	0.992766	0.769836	-0.419804	0.22293	chr12:103785476-103787440
chr12	103787528	103788837	ENST00000392876	intron	10	-	1309	ENSG00000111696	NT5DC3	30826	protein_coding	7244	1	NM_001031701.3	NM_001031701	12	q23.3	14	0	12.44	12.79	0.825315	0.991002	0.972635	-0.14732	0.0183671	chr12:103787528-103788837
chr12	103788920	103793163	ENST00000392876	intron	9	-	4243	ENSG00000111696	NT5DC3	30826	protein_coding	7244	1	NM_001031701.3	NM_001031701	12	q23.3	14	0	10.22	10.97	0.72398	0.984539	0.931632	-0.207651	0.0529072	chr12:103788920-103793163
chr12	103793266	103793409	ENST00000392876	intron	8	-	143	ENSG00000111696	NT5DC3	30826	protein_coding	7244	1	NM_001031701.3	NM_001031701	12	q23.3	14	0	9.08	9.53	0.725534	0.98734	0.952781	-0.227246	0.034559	chr12:103793266-103793409
chr12	103793513	103793936	ENST00000392876	intron	7	-	423	ENSG00000111696	NT5DC3	30826	protein_coding	7244	1	NM_001031701.3	NM_001031701	12	q23.3	14	0	8.52	9.42	0.569491	0.991106	0.904459	-0.334967	0.0866475	chr12:103793513-103793936
chr12	103793998	103796893	ENST00000392876	intron	6	-	2895	ENSG00000111696	NT5DC3	30826	protein_coding	7244	1	NM_001031701.3	NM_001031701	12	q23.3	14	0	10.03	11.7	0.400832	0.993858	0.857265	-0.456433	0.136593	chr12:103793998-103796893
chr12	103797032	103798586	ENST00000392876	intron	5	-	1554	ENSG00000111696	NT5DC3	30826	protein_coding	7244	1	NM_001031701.3	NM_001031701	12	q23.3	14	0	13.16	13.16	0.890362	0.98869	1	-0.109638	-0.0113101	chr12:103797032-103798586
chr12	103798678	103806321	ENST00000392876	intron	4	-	7643	ENSG00000111696	NT5DC3	30826	protein_coding	7244	1	NM_001031701.3	NM_001031701	12	q23.3	14	0	8.71	8.84	0.79894	0.986157	0.985294	-0.186354	0.000863008	chr12:103798678-103806321
chr12	103806378	103806854	ENST00000392876	intron	3	-	476	ENSG00000111696	NT5DC3	30826	protein_coding	7244	1	NM_001031701.3	NM_001031701	12	q23.3	14	0	8.37	8.42	0.81209	0.985002	0.994062	-0.181972	-0.00905979	chr12:103806378-103806854
chr12	103806930	103814936	ENST00000392876	intron	2	-	8006	ENSG00000111696	NT5DC3	30826	protein_coding	7244	1	NM_001031701.3	NM_001031701	12	q23.3	14	0	9.58	9.6	0.848913	0.983284	0.997917	-0.149004	-0.0146323	chr12:103806930-103814936
chr12	103815122	103840948	ENST00000392876	intron	1	-	25826	ENSG00000111696	NT5DC3	30826	protein_coding	7244	1	NM_001031701.3	NM_001031701	12	q23.3	14	0	7.32	7.37	0.801491	0.98058	0.993216	-0.191724	-0.0126362	chr12:103815122-103840948
chr12	104805338	104844471	ENST00000258538	intron	10	-	39133	ENSG00000136052	SLC41A2	31045	protein_coding	5443	1	NM_001352171.3	NM_001387125	12	q23.3	11	1	40.4	43.9	0.738757	0.995558	0.920273	-0.181516	0.0752844	chr12:104805338-104844471
chr12	104844621	104845842	ENST00000258538	intron	9	-	1221	ENSG00000136052	SLC41A2	31045	protein_coding	5443	1	NM_001352171.3	NM_001387125	12	q23.3	11	0	33	33.18	0.946	0.995256	0.994575	-0.0485747	0.000681445	chr12:104844621-104845842
chr12	104845975	104861290	ENST00000258538	intron	8	-	15315	ENSG00000136052	SLC41A2	31045	protein_coding	5443	1	NM_001352171.3	NM_001387125	12	q23.3	11	0	32.29	32.47	0.933683	0.997049	0.994456	-0.0607731	0.00259242	chr12:104845975-104861290
chr12	104861371	104866431	ENST00000258538	intron	7	-	5060	ENSG00000136052	SLC41A2	31045	protein_coding	5443	1	NM_001352171.3	NM_001387125	12	q23.3	11	0	46.32	46.36	0.974815	0.995081	0.999137	-0.0243222	-0.00405654	chr12:104861371-104866431
chr12	104866580	104886292	ENST00000258538	intron	6	-	19712	ENSG00000136052	SLC41A2	31045	protein_coding	5443	1	NM_001352171.3	NM_001387125	12	q23.3	11	0	47.45	47.6	0.961979	0.99741	0.996849	-0.0348699	0.00056114	chr12:104866580-104886292
chr12	104886440	104889032	ENST00000258538	intron	5	-	2592	ENSG00000136052	SLC41A2	31045	protein_coding	5443	1	NM_001352171.3	NM_001387125	12	q23.3	11	0	40.27	40.66	0.933177	0.997916	0.990408	-0.0572312	0.00750791	chr12:104886440-104889032
chr12	104889178	104895273	ENST00000258538	intron	4	-	6095	ENSG00000136052	SLC41A2	31045	protein_coding	5443	1	NM_001352171.3	NM_001387125	12	q23.3	11	0	41.53	41.88	0.945579	0.997022	0.991643	-0.0460636	0.00537871	chr12:104889178-104895273
chr12	104895346	104909654	ENST00000258538	intron	3	-	14308	ENSG00000136052	SLC41A2	31045	protein_coding	5443	1	NM_001352171.3	NM_001387125	12	q23.3	11	0	36.22	36.88	0.901394	0.997667	0.982104	-0.0807101	0.0155632	chr12:104895346-104909654
chr12	104909763	104927972	ENST00000258538	intron	2	-	18209	ENSG00000136052	SLC41A2	31045	protein_coding	5443	1	NM_001352171.3	NM_001387125	12	q23.3	11	0	44.52	45.32	0.904617	0.998482	0.982348	-0.0777303	0.0161342	chr12:104909763-104927972
chr12	104928695	104958087	ENST00000258538	intron	1	-	29392	ENSG00000136052	SLC41A2	31045	protein_coding	5443	1	NM_001352171.3	NM_001387125	12	q23.3	11	0	28.88	46.41	0.413981	0.818735	0.62228	-0.208299	0.196455	chr12:104928695-104958087
chr12	112162524	112163041	ENST00000682272	intron	75	-	517	ENSG00000173064	HECTD4	26611	protein_coding	15752	1	NM_001388303.1	NM_001388303	12	q24.13	76	1	51.47	53.47	0.864227	0.996366	0.962596	-0.0983687	0.0337697	chr12:112162524-112163041
chr12	112163265	112163541	ENST00000682272	intron	74	-	276	ENSG00000173064	HECTD4	26611	protein_coding	15752	1	NM_001388303.1	NM_001388303	12	q24.13	76	0	38.44	38.63	0.954524	0.995735	0.995082	-0.0405574	0.000653623	chr12:112163265-112163541
chr12	112163738	112164108	ENST00000682272	intron	73	-	370	ENSG00000173064	HECTD4	26611	protein_coding	15752	1	NM_001388303.1	NM_001388303	12	q24.13	76	0	35.73	36.81	0.861975	0.996948	0.97066	-0.108685	0.0262882	chr12:112163738-112164108
chr12	112164276	112167316	ENST00000682272	intron	72	-	3040	ENSG00000173064	HECTD4	26611	protein_coding	15752	1	NM_001388303.1	NM_001388303	12	q24.13	76	0	38.01	38.27	0.943867	0.996451	0.993206	-0.049339	0.00324466	chr12:112164276-112167316
chr12	112167539	112167813	ENST00000682272	intron	71	-	274	ENSG00000173064	HECTD4	26611	protein_coding	15752	1	NM_001388303.1	NM_001388303	12	q24.13	76	0	26.85	28.7	0.771286	0.993992	0.93554	-0.164254	0.0584517	chr12:112167539-112167813
chr12	112167918	112169502	ENST00000682272	intron	70	-	1584	ENSG00000173064	HECTD4	26611	protein_coding	15752	1	NM_001388303.1	NM_001388303	12	q24.13	76	0	23.59	31.52	0.446998	0.960726	0.748414	-0.301415	0.212312	chr12:112167918-112169502
chr12	112169659	112170332	ENST00000682272	intron	69	-	673	ENSG00000173064	HECTD4	26611	protein_coding	15752	1	NM_001388303.1	NM_001388303	12	q24.13	76	0	27.49	36.16	0.483428	0.948257	0.760232	-0.276804	0.188024	chr12:112169659-112170332
chr12	112170453	112171116	ENST00000682272	intron	68	-	663	ENSG00000173064	HECTD4	26611	protein_coding	15752	1	NM_001388303.1	NM_001388303	12	q24.13	76	0	31.22	38.37	0.583257	0.953655	0.813657	-0.230399	0.139999	chr12:112170453-112171116
chr12	112171264	112172670	ENST00000682272	intron	67	-	1406	ENSG00000173064	HECTD4	26611	protein_coding	15752	1	NM_001388303.1	NM_001388303	12	q24.13	76	0	35.9	43.55	0.581516	0.967118	0.82434	-0.242824	0.142778	chr12:112171264-112172670
chr12	112172862	112175735	ENST00000682272	intron	66	-	2873	ENSG00000173064	HECTD4	26611	protein_coding	15752	1	NM_001388303.1	NM_001388303	12	q24.13	76	0	37.29	37.47	0.952296	0.99608	0.995196	-0.0429001	0.000884281	chr12:112172862-112175735
chr12	112175860	112176595	ENST00000682272	intron	65	-	735	ENSG00000173064	HECTD4	26611	protein_coding	15752	1	NM_001388303.1	NM_001388303	12	q24.13	76	0	55.51	55.59	0.974636	0.99691	0.998561	-0.0239254	-0.00165068	chr12:112175860-112176595
chr12	112176703	112178930	ENST00000682272	intron	64	-	2227	ENSG00000173064	HECTD4	26611	protein_coding	15752	1	NM_001388303.1	NM_001388303	12	q24.13	76	0	26.64	57.19	0.315263	0.618156	0.465816	-0.150553	0.152341	chr12:112176703-112178930
chr12	112179083	112179173	ENST00000682272	intron	63	-	90	ENSG00000173064	HECTD4	26611	protein_coding	15752	1	NM_001388303.1	NM_001388303	12	q24.13	76	0	42.18	42.36	0.952182	0.997306	0.995751	-0.0435688	0.00155488	chr12:112179083-112179173
chr12	112179398	112183058	ENST00000682272	intron	62	-	3660	ENSG00000173064	HECTD4	26611	protein_coding	15752	1	NM_001388303.1	NM_001388303	12	q24.13	76	0	41.79	42.84	0.891538	0.998427	0.97549	-0.0839519	0.0229368	chr12:112179398-112183058
chr12	112183267	112184186	ENST00000682272	intron	61	-	919	ENSG00000173064	HECTD4	26611	protein_coding	15752	1	NM_001388303.1	NM_001388303	12	q24.13	76	0	28.95	29.19	0.92839	0.995496	0.991778	-0.0633883	0.00371767	chr12:112183267-112184186
chr12	112185494	112190785	ENST00000682272	intron	60	-	5291	ENSG00000173064	HECTD4	26611	protein_coding	15752	1	NM_001388303.1	NM_001388303	12	q24.13	76	0	26.26	26.47	0.914503	0.996673	0.992066	-0.0775631	0.00460652	chr12:112185494-112190785
chr12	112190966	112192559	ENST00000682272	intron	59	-	1593	ENSG00000173064	HECTD4	26611	protein_coding	15752	1	NM_001388303.1	NM_001388303	12	q24.13	76	0	26.63	27.21	0.882953	0.996706	0.978684	-0.0957309	0.0180221	chr12:112190966-112192559
chr12	112192766	112193060	ENST00000682272	intron	58	-	294	ENSG00000173064	HECTD4	26611	protein_coding	15752	1	NM_001388303.1	NM_001388303	12	q24.13	76	0	31.67	31.68	0.967314	0.992004	0.999684	-0.0323704	-0.00768069	chr12:112192766-112193060
chr12	112193192	112193468	ENST00000682272	intron	57	-	276	ENSG00000173064	HECTD4	26611	protein_coding	15752	1	NM_001388303.1	NM_001388303	12	q24.13	76	0	29.41	30.79	0.802425	0.997892	0.95518	-0.152755	0.0427121	chr12:112193192-112193468
chr12	112193675	112194884	ENST00000682272	intron	56	-	1209	ENSG00000173064	HECTD4	26611	protein_coding	15752	1	NM_001388303.1	NM_001388303	12	q24.13	76	0	26.74	27.11	0.92029	0.994503	0.986352	-0.066062	0.00815131	chr12:112193675-112194884
chr12	112195067	112200637	ENST00000682272	intron	55	-	5570	ENSG00000173064	HECTD4	26611	protein_coding	15752	1	NM_001388303.1	NM_001388303	12	q24.13	76	0	24.1	24.23	0.929354	0.993646	0.994635	-0.0652803	-0.000989137	chr12:112195067-112200637
chr12	112200799	112203635	ENST00000682272	intron	54	-	2836	ENSG00000173064	HECTD4	26611	protein_coding	15752	1	NM_001388303.1	NM_001388303	12	q24.13	76	0	22.33	23.68	0.762569	0.995563	0.94299	-0.180421	0.0525731	chr12:112200799-112203635
chr12	112203773	112204485	ENST00000682272	intron	53	-	712	ENSG00000173064	HECTD4	26611	protein_coding	15752	1	NM_001388303.1	NM_001388303	12	q24.13	76	0	31.1	31.58	0.898996	0.997369	0.984801	-0.085805	0.0125687	chr12:112203773-112204485
chr12	112204624	112207873	ENST00000682272	intron	52	-	3249	ENSG00000173064	HECTD4	26611	protein_coding	15752	1	NM_001388303.1	NM_001388303	12	q24.13	76	0	33.51	34.03	0.90371	0.996601	0.984719	-0.0810089	0.0118817	chr12:112204624-112207873
chr12	112208001	112208493	ENST00000682272	intron	51	-	492	ENSG00000173064	HECTD4	26611	protein_coding	15752	1	NM_001388303.1	NM_001388303	12	q24.13	76	0	22.16	22.21	0.94642	0.989235	0.997749	-0.0513287	-0.00851398	chr12:112208001-112208493
chr12	112208631	112210014	ENST00000682272	intron	50	-	1383	ENSG00000173064	HECTD4	26611	protein_coding	15752	1	NM_001388303.1	NM_001388303	12	q24.13	76	0	27.25	27.25	0.958764	0.991761	1	-0.0412361	-0.00823878	chr12:112208631-112210014
chr12	112210253	112212486	ENST00000682272	intron	49	-	2233	ENSG00000173064	HECTD4	26611	protein_coding	15752	1	NM_001388303.1	NM_001388303	12	q24.13	76	0	23.86	23.99	0.92317	0.994864	0.994581	-0.0714112	0.000283151	chr12:112210253-112212486
chr12	112212651	112216291	ENST00000682272	intron	48	-	3640	ENSG00000173064	HECTD4	26611	protein_coding	15752	1	NM_001388303.1	NM_001388303	12	q24.13	76	0	23.67	24	0.902727	0.994277	0.98625	-0.0835232	0.00802733	chr12:112212651-112216291
chr12	112216372	112216772	ENST00000682272	intron	47	-	400	ENSG00000173064	HECTD4	26611	protein_coding	15752	1	NM_001388303.1	NM_001388303	12	q24.13	76	0	19.19	19.64	0.85993	0.991594	0.977088	-0.117157	0.0145064	chr12:112216372-112216772
chr12	112216922	112217033	ENST00000682272	intron	46	-	111	ENSG00000173064	HECTD4	26611	protein_coding	15752	1	NM_001388303.1	NM_001388303	12	q24.13	76	0	19.95	20.11	0.908704	0.992636	0.992044	-0.0833396	0.000592286	chr12:112216922-112217033
chr12	112217196	112219385	ENST00000682272	intron	45	-	2189	ENSG00000173064	HECTD4	26611	protein_coding	15752	1	NM_001388303.1	NM_001388303	12	q24.13	76	0	23.44	23.52	0.931865	0.993888	0.996599	-0.0647336	-0.00271041	chr12:112217196-112219385
chr12	112219490	112226642	ENST00000682272	intron	44	-	7152	ENSG00000173064	HECTD4	26611	protein_coding	15752	1	NM_001388303.1	NM_001388303	12	q24.13	76	0	20.11	25.89	0.440174	0.980084	0.776748	-0.336573	0.203336	chr12:112219490-112226642
chr12	112226759	112228088	ENST00000682272	intron	43	-	1329	ENSG00000173064	HECTD4	26611	protein_coding	15752	1	NM_001388303.1	NM_001388303	12	q24.13	76	0	21.64	26.03	0.574309	0.982705	0.831348	-0.25704	0.151356	chr12:112226759-112228088
chr12	112228259	112228646	ENST00000682272	intron	42	-	387	ENSG00000173064	HECTD4	26611	protein_coding	15752	1	NM_001388303.1	NM_001388303	12	q24.13	76	0	18.19	24.22	0.39938	0.972405	0.751032	-0.351652	0.221373	chr12:112228259-112228646
chr12	112228812	112229697	ENST00000682272	intron	41	-	885	ENSG00000173064	HECTD4	26611	protein_coding	15752	1	NM_001388303.1	NM_001388303	12	q24.13	76	0	24.56	26.7	0.722616	0.996681	0.91985	-0.197234	0.0768306	chr12:112228812-112229697
chr12	112229881	112230686	ENST00000682272	intron	40	-	805	ENSG00000173064	HECTD4	26611	protein_coding	15752	1	NM_001388303.1	NM_001388303	12	q24.13	76	0	18.73	19.73	0.780434	0.99293	0.949316	-0.168881	0.0436142	chr12:112229881-112230686
chr12	112230823	112231512	ENST00000682272	intron	39	-	689	ENSG00000173064	HECTD4	26611	protein_coding	15752	1	NM_001388303.1	NM_001388303	12	q24.13	76	0	23.15	23.21	0.93533	0.993021	0.997415	-0.0620849	-0.00439397	chr12:112230823-112231512
chr12	112231716	112233003	ENST00000682272	intron	38	-	1287	ENSG00000173064	HECTD4	26611	protein_coding	15752	1	NM_001388303.1	NM_001388303	12	q24.13	76	0	24.93	25.45	0.87892	0.996273	0.979568	-0.100648	0.0167056	chr12:112231716-112233003
chr12	112233086	112235076	ENST00000682272	intron	37	-	1990	ENSG00000173064	HECTD4	26611	protein_coding	15752	1	NM_001388303.1	NM_001388303	12	q24.13	76	0	20.89	21.93	0.784723	0.99674	0.952576	-0.167853	0.0441636	chr12:112233086-112235076
chr12	112235267	112235503	ENST00000682272	intron	36	-	236	ENSG00000173064	HECTD4	26611	protein_coding	15752	1	NM_001388303.1	NM_001388303	12	q24.13	76	0	16.25	16.32	0.899071	0.991167	0.995711	-0.09664	-0.00454328	chr12:112235267-112235503
chr12	112235785	112236944	ENST00000682272	intron	35	-	1159	ENSG00000173064	HECTD4	26611	protein_coding	15752	1	NM_001388303.1	NM_001388303	12	q24.13	76	0	20.6	20.66	0.933181	0.990849	0.997096	-0.0639151	-0.00624641	chr12:112235785-112236944
chr12	112237099	112239051	ENST00000682272	intron	34	-	1952	ENSG00000173064	HECTD4	26611	protein_coding	15752	1	NM_001388303.1	NM_001388303	12	q24.13	76	0	19.07	19.49	0.838318	0.9943	0.97845	-0.140133	0.0158495	chr12:112237099-112239051
chr12	112239237	112239880	ENST00000682272	intron	33	-	643	ENSG00000173064	HECTD4	26611	protein_coding	15752	1	NM_001388303.1	NM_001388303	12	q24.13	76	0	17.84	18.41	0.806669	0.995524	0.969039	-0.162369	0.0264851	chr12:112239237-112239880
chr12	112240028	112243352	ENST00000682272	intron	32	-	3324	ENSG00000173064	HECTD4	26611	protein_coding	15752	1	NM_001388303.1	NM_001388303	12	q24.13	76	0	18.74	18.79	0.916735	0.991827	0.997339	-0.0806039	-0.00551251	chr12:112240028-112243352
chr12	112243520	112243619	ENST00000682272	intron	31	-	99	ENSG00000173064	HECTD4	26611	protein_coding	15752	1	NM_001388303.1	NM_001388303	12	q24.13	76	0	12.14	12.18	0.859587	0.988877	0.996716	-0.137129	-0.00783916	chr12:112243520-112243619
chr12	112243762	112243873	ENST00000682272	intron	30	-	111	ENSG00000173064	HECTD4	26611	protein_coding	15752	1	NM_001388303.1	NM_001388303	12	q24.13	76	0	16.07	16.79	0.802573	0.994883	0.957117	-0.154544	0.0377654	chr12:112243762-112243873
chr12	112244010	112246900	ENST00000682272	intron	29	-	2890	ENSG00000173064	HECTD4	26611	protein_coding	15752	1	NM_001388303.1	NM_001388303	12	q24.13	76	0	13.55	13.73	0.859055	0.991267	0.98689	-0.127835	0.00437648	chr12:112244010-112246900
chr12	112247077	112247461	ENST00000682272	intron	28	-	384	ENSG00000173064	HECTD4	26611	protein_coding	15752	1	NM_001388303.1	NM_001388303	12	q24.13	76	0	17.81	18.42	0.799418	0.996037	0.966884	-0.167465	0.0291532	chr12:112247077-112247461
chr12	112247551	112248066	ENST00000682272	intron	27	-	515	ENSG00000173064	HECTD4	26611	protein_coding	15752	1	NM_001388303.1	NM_001388303	12	q24.13	76	0	11.74	12.12	0.795277	0.990735	0.968647	-0.17337	0.0220883	chr12:112247551-112248066
chr12	112248172	112248319	ENST00000682272	intron	26	-	147	ENSG00000173064	HECTD4	26611	protein_coding	15752	1	NM_001388303.1	NM_001388303	12	q24.13	76	0	16.85	16.92	0.888899	0.991672	0.995863	-0.106964	-0.00419051	chr12:112248172-112248319
chr12	112248513	112250143	ENST00000682272	intron	25	-	1630	ENSG00000173064	HECTD4	26611	protein_coding	15752	1	NM_001388303.1	NM_001388303	12	q24.13	76	0	18.82	19.12	0.866219	0.994135	0.98431	-0.118091	0.00982585	chr12:112248513-112250143
chr12	112250378	112250970	ENST00000682272	intron	24	-	592	ENSG00000173064	HECTD4	26611	protein_coding	15752	1	NM_001388303.1	NM_001388303	12	q24.13	76	0	18.01	18.05	0.909126	0.991261	0.997784	-0.0886583	-0.00652319	chr12:112250378-112250970
chr12	112251135	112252423	ENST00000682272	intron	23	-	1288	ENSG00000173064	HECTD4	26611	protein_coding	15752	1	NM_001388303.1	NM_001388303	12	q24.13	76	0	14.37	14.37	0.907242	0.987776	1	-0.0927584	-0.0122237	chr12:112251135-112252423
chr12	112252529	112254042	ENST00000682272	intron	22	-	1513	ENSG00000173064	HECTD4	26611	protein_coding	15752	1	NM_001388303.1	NM_001388303	12	q24.13	76	0	13.82	13.89	0.875244	0.990236	0.99496	-0.119716	-0.00472428	chr12:112252529-112254042
chr12	112254163	112256319	ENST00000682272	intron	21	-	2156	ENSG00000173064	HECTD4	26611	protein_coding	15752	1	NM_001388303.1	NM_001388303	12	q24.13	76	0	11.34	18.42	0.246909	0.936838	0.615635	-0.368726	0.321203	chr12:112254163-112256319
chr12	112256519	112258495	ENST00000682272	intron	20	-	1976	ENSG00000173064	HECTD4	26611	protein_coding	15752	1	NM_001388303.1	NM_001388303	12	q24.13	76	0	13.75	13.78	0.886836	0.989646	0.997823	-0.110987	-0.00817732	chr12:112256519-112258495
chr12	112258597	112259111	ENST00000682272	intron	19	-	514	ENSG00000173064	HECTD4	26611	protein_coding	15752	1	NM_001388303.1	NM_001388303	12	q24.13	76	0	10.95	11.03	0.850142	0.984802	0.992747	-0.142605	-0.00794495	chr12:112258597-112259111
chr12	112259266	112261304	ENST00000682272	intron	18	-	2038	ENSG00000173064	HECTD4	26611	protein_coding	15752	1	NM_001388303.1	NM_001388303	12	q24.13	76	0	13.73	13.73	0.883492	0.988641	1	-0.116508	-0.0113589	chr12:112259266-112261304
chr12	112261430	112264083	ENST00000682272	intron	17	-	2653	ENSG00000173064	HECTD4	26611	protein_coding	15752	1	NM_001388303.1	NM_001388303	12	q24.13	76	0	9.38	16.36	0.151934	0.929557	0.57335	-0.421416	0.356208	chr12:112261430-112264083
chr12	112264213	112265174	ENST00000682272	intron	16	-	961	ENSG00000173064	HECTD4	26611	protein_coding	15752	1	NM_001388303.1	NM_001388303	12	q24.13	76	0	12.92	12.95	0.880727	0.98701	0.997683	-0.116956	-0.0106731	chr12:112264213-112265174
chr12	112265296	112265877	ENST00000682272	intron	15	-	581	ENSG00000173064	HECTD4	26611	protein_coding	15752	1	NM_001388303.1	NM_001388303	12	q24.13	76	0	13.66	13.86	0.865535	0.986333	0.98557	-0.120035	0.000762838	chr12:112265296-112265877
chr12	112265984	112266911	ENST00000682272	intron	14	-	927	ENSG00000173064	HECTD4	26611	protein_coding	15752	1	NM_001388303.1	NM_001388303	12	q24.13	76	0	17.14	17.25	0.869261	0.993636	0.993623	-0.124362	1.26365e-05	chr12:112265984-112266911
chr12	112266983	112269703	ENST00000682272	intron	13	-	2720	ENSG00000173064	HECTD4	26611	protein_coding	15752	1	NM_001388303.1	NM_001388303	12	q24.13	76	0	17.04	17.22	0.862695	0.994435	0.989547	-0.126852	0.0048883	chr12:112266983-112269703
chr12	112269850	112270226	ENST00000682272	intron	12	-	376	ENSG00000173064	HECTD4	26611	protein_coding	15752	1	NM_001388303.1	NM_001388303	12	q24.13	76	0	10.38	10.41	0.858073	0.983753	0.997118	-0.139045	-0.0133647	chr12:112269850-112270226
chr12	112270460	112273654	ENST00000682272	intron	11	-	3194	ENSG00000173064	HECTD4	26611	protein_coding	15752	1	NM_001388303.1	NM_001388303	12	q24.13	76	0	15.45	15.71	0.86843	0.990393	0.98345	-0.11502	0.00694316	chr12:112270460-112273654
chr12	112273796	112274846	ENST00000682272	intron	10	-	1050	ENSG00000173064	HECTD4	26611	protein_coding	15752	1	NM_001388303.1	NM_001388303	12	q24.13	76	0	11.68	11.68	0.864274	0.987545	1	-0.135726	-0.0124553	chr12:112273796-112274846
chr12	112274961	112279227	ENST00000682272	intron	9	-	4266	ENSG00000173064	HECTD4	26611	protein_coding	15752	1	NM_001388303.1	NM_001388303	12	q24.13	76	0	13.01	13.11	0.849835	0.989816	0.992372	-0.142537	-0.00255599	chr12:112274961-112279227
chr12	112279387	112283109	ENST00000682272	intron	8	-	3722	ENSG00000173064	HECTD4	26611	protein_coding	15752	1	NM_001388303.1	NM_001388303	12	q24.13	76	0	13.64	13.68	0.866938	0.990997	0.997076	-0.130138	-0.00607907	chr12:112279387-112283109
chr12	112283303	112306063	ENST00000682272	intron	7	-	22760	ENSG00000173064	HECTD4	26611	protein_coding	15752	1	NM_001388303.1	NM_001388303	12	q24.13	76	0	14.08	14.3	0.8102	0.994981	0.984615	-0.174415	0.0103658	chr12:112283303-112306063
chr12	112306235	112308752	ENST00000682272	intron	6	-	2517	ENSG00000173064	HECTD4	26611	protein_coding	15752	1	NM_001388303.1	NM_001388303	12	q24.13	76	0	15.16	15.18	0.903924	0.988311	0.998682	-0.0947581	-0.0103718	chr12:112306235-112308752
chr12	112308892	112309560	ENST00000682272	intron	5	-	668	ENSG00000173064	HECTD4	26611	protein_coding	15752	1	NM_001388303.1	NM_001388303	12	q24.13	76	0	15.9	15.92	0.894509	0.991011	0.998744	-0.104235	-0.00773314	chr12:112308892-112309560
chr12	112309670	112313016	ENST00000682272	intron	4	-	3346	ENSG00000173064	HECTD4	26611	protein_coding	15752	1	NM_001388303.1	NM_001388303	12	q24.13	76	0	11.34	11.34	0.863984	0.987783	1	-0.136016	-0.0122174	chr12:112309670-112313016
chr12	112313148	112314456	ENST00000682272	intron	3	-	1308	ENSG00000173064	HECTD4	26611	protein_coding	15752	1	NM_001388303.1	NM_001388303	12	q24.13	76	0	15.12	15.29	0.844422	0.989908	0.988882	-0.144459	0.0010262	chr12:112313148-112314456
chr12	112314547	112319224	ENST00000682272	intron	2	-	4677	ENSG00000173064	HECTD4	26611	protein_coding	15752	1	NM_001388303.1	NM_001388303	12	q24.13	76	0	13.44	13.44	0.882954	0.988163	1	-0.117046	-0.0118366	chr12:112314547-112319224
chr12	112319743	112381951	ENST00000682272	intron	1	-	62208	ENSG00000173064	HECTD4	26611	protein_coding	15752	1	NM_001388303.1	NM_001388303	12	q24.13	76	0	12.93	13.79	0.693172	0.992448	0.937636	-0.244464	0.0548118	chr12:112319743-112381951
chr12	113221627	113226727	ENST00000335509	intron	1	+	5100	ENSG00000186815	TPCN1	18182	protein_coding	5248	1	NM_017901.6	NM_017901	12	q24.13	28	0	30.42	90.92	0.196447	0.490538	0.33458	-0.138133	0.155958	chr12:113221627-113226727
chr12	113226965	113260367	ENST00000335509	intron	2	+	33402	ENSG00000186815	TPCN1	18182	protein_coding	5248	1	NM_017901.6	NM_017901	12	q24.13	28	0	107.1	111.37	0.875403	0.997229	0.961659	-0.0862565	0.0355698	chr12:113226965-113260367
chr12	113260493	113266179	ENST00000335509	intron	3	+	5686	ENSG00000186815	TPCN1	18182	protein_coding	5248	1	NM_017901.6	NM_017901	12	q24.13	28	0	126.16	129.21	0.914956	0.998673	0.976395	-0.0614394	0.0222783	chr12:113260493-113266179
chr12	113266357	113267842	ENST00000335509	intron	4	+	1485	ENSG00000186815	TPCN1	18182	protein_coding	5248	1	NM_017901.6	NM_017901	12	q24.13	28	0	84.75	86.64	0.908263	0.998734	0.978186	-0.0699222	0.0205481	chr12:113266357-113267842
chr12	113267957	113268741	ENST00000335509	intron	5	+	784	ENSG00000186815	TPCN1	18182	protein_coding	5248	1	NM_017901.6	NM_017901	12	q24.13	28	0	91.32	93.12	0.905421	0.999288	0.98067	-0.0752495	0.0186178	chr12:113267957-113268741
chr12	113268873	113269756	ENST00000335509	intron	6	+	883	ENSG00000186815	TPCN1	18182	protein_coding	5248	1	NM_017901.6	NM_017901	12	q24.13	28	0	105.3	106.25	0.956467	0.998974	0.991059	-0.0345918	0.00791489	chr12:113268873-113269756
chr12	113269846	113272657	ENST00000335509	intron	7	+	2811	ENSG00000186815	TPCN1	18182	protein_coding	5248	1	NM_017901.6	NM_017901	12	q24.13	28	0	153.03	155.4	0.942497	0.998499	0.984749	-0.0422521	0.0137504	chr12:113269846-113272657
chr12	113272693	113273231	ENST00000335509	intron	8	+	538	ENSG00000186815	TPCN1	18182	protein_coding	5248	1	NM_017901.6	NM_017901	12	q24.13	28	0	152.12	153.58	0.957844	0.999156	0.990494	-0.0326499	0.00866252	chr12:113272693-113273231
chr12	113273291	113273568	ENST00000335509	intron	9	+	277	ENSG00000186815	TPCN1	18182	protein_coding	5248	1	NM_017901.6	NM_017901	12	q24.13	28	0	157.45	158.7	0.96121	0.999599	0.992124	-0.0309136	0.00747553	chr12:113273291-113273568
chr12	113273669	113276918	ENST00000335509	intron	10	+	3249	ENSG00000186815	TPCN1	18182	protein_coding	5248	1	NM_017901.6	NM_017901	12	q24.13	28	0	117.41	118.33	0.959963	0.999321	0.992225	-0.0322618	0.0070957	chr12:113273669-113276918
chr12	113277036	113277239	ENST00000335509	intron	11	+	203	ENSG00000186815	TPCN1	18182	protein_coding	5248	1	NM_017901.6	NM_017901	12	q24.13	28	0	113.82	115.85	0.936303	0.999362	0.982477	-0.0461742	0.0168845	chr12:113277036-113277239
chr12	113277365	113278188	ENST00000335509	intron	12	+	823	ENSG00000186815	TPCN1	18182	protein_coding	5248	1	NM_017901.6	NM_017901	12	q24.13	28	0	123.23	124.48	0.955943	0.99946	0.989958	-0.034015	0.00950196	chr12:113277365-113278188
chr12	113278238	113278771	ENST00000335509	intron	13	+	533	ENSG00000186815	TPCN1	18182	protein_coding	5248	1	NM_017901.6	NM_017901	12	q24.13	28	0	110.26	110.44	0.981816	0.99895	0.99837	-0.0165537	0.000579692	chr12:113278238-113278771
chr12	113278836	113280150	ENST00000335509	intron	14	+	1314	ENSG00000186815	TPCN1	18182	protein_coding	5248	1	NM_017901.6	NM_017901	12	q24.13	28	0	114.86	119.34	0.873795	0.998126	0.96246	-0.0886652	0.035666	chr12:113278836-113280150
chr12	113280196	113284580	ENST00000335509	intron	15	+	4384	ENSG00000186815	TPCN1	18182	protein_coding	5248	1	NM_017901.6	NM_017901	12	q24.13	28	0	135.51	145.71	0.831734	0.985565	0.929998	-0.0982642	0.0555674	chr12:113280196-113284580
chr12	113284638	113284717	ENST00000335509	intron	16	+	79	ENSG00000186815	TPCN1	18182	protein_coding	5248	1	NM_017901.6	NM_017901	12	q24.13	28	0	107.23	140.44	0.640776	0.861781	0.763529	-0.122753	0.0982518	chr12:113284638-113284717
chr12	113284772	113285888	ENST00000335509	intron	17	+	1116	ENSG00000186815	TPCN1	18182	protein_coding	5248	1	NM_017901.6	NM_017901	12	q24.13	28	0	96.58	127.64	0.616231	0.862254	0.756659	-0.140428	0.105594	chr12:113284772-113285888
chr12	113285962	113286986	ENST00000335509	intron	18	+	1024	ENSG00000186815	TPCN1	18182	protein_coding	5248	1	NM_017901.6	NM_017901	12	q24.13	28	0	116.71	117.23	0.978561	0.998794	0.995564	-0.0170037	0.00322933	chr12:113285962-113286986
chr12	113287095	113288162	ENST00000335509	intron	19	+	1067	ENSG00000186815	TPCN1	18182	protein_coding	5248	1	NM_017901.6	NM_017901	12	q24.13	28	0	120.9	127.14	0.870006	0.99187	0.95092	-0.0809143	0.0409497	chr12:113287095-113288162
chr12	113288235	113288757	ENST00000335509	intron	20	+	522	ENSG00000186815	TPCN1	18182	protein_coding	5248	1	NM_017901.6	NM_017901	12	q24.13	28	0	121.86	145.66	0.667452	0.957454	0.836606	-0.169154	0.120848	chr12:113288235-113288757
chr12	113288848	113290127	ENST00000335509	intron	21	+	1279	ENSG00000186815	TPCN1	18182	protein_coding	5248	1	NM_017901.6	NM_017901	12	q24.13	28	0	130.64	131.64	0.959384	0.999501	0.992404	-0.0330197	0.00709727	chr12:113288848-113290127
chr12	113290244	113290951	ENST00000335509	intron	22	+	707	ENSG00000186815	TPCN1	18182	protein_coding	5248	1	NM_017901.6	NM_017901	12	q24.13	28	0	159.16	159.7	0.980311	0.999268	0.996619	-0.0163077	0.00264904	chr12:113290244-113290951
chr12	113290999	113291608	ENST00000335509	intron	23	+	609	ENSG00000186815	TPCN1	18182	protein_coding	5248	1	NM_017901.6	NM_017901	12	q24.13	28	0	169.7	173.63	0.916467	0.998899	0.977366	-0.0608986	0.0215331	chr12:113290999-113291608
chr12	113291678	113291873	ENST00000335509	intron	24	+	195	ENSG00000186815	TPCN1	18182	protein_coding	5248	1	NM_017901.6	NM_017901	12	q24.13	28	0	147.45	154.22	0.8717	0.995939	0.956102	-0.0844013	0.0398378	chr12:113291678-113291873
chr12	113291959	113292933	ENST00000335509	intron	25	+	974	ENSG00000186815	TPCN1	18182	protein_coding	5248	1	NM_017901.6	NM_017901	12	q24.13	28	0	118.1	127.1	0.811213	0.988854	0.92919	-0.117977	0.0596642	chr12:113291959-113292933
chr12	113293074	113293268	ENST00000335509	intron	26	+	194	ENSG00000186815	TPCN1	18182	protein_coding	5248	1	NM_017901.6	NM_017901	12	q24.13	28	0	156.64	157.56	0.972477	0.999336	0.994161	-0.0216838	0.00517504	chr12:113293074-113293268
chr12	113293350	113295959	ENST00000335509	intron	27	+	2609	ENSG00000186815	TPCN1	18182	protein_coding	5248	1	NM_017901.6	NM_017901	12	q24.13	28	1	182.73	199.99	0.834064	0.967616	0.913696	-0.079632	0.0539202	chr12:113293350-113295959
chr12	121626866	121626870	ENST00000617316	intron	1	+	4	ENSG00000276045	ORAI1	25896	protein_coding	1496	1	NA	NM_032790	12	q24.31	3	0	79.01	89.95	0.699104	0.975725	0.878377	-0.179273	0.0973483	chr12:121626866-121626870
chr12	121627051	121641040	ENST00000617316	intron	2	+	13989	ENSG00000276045	ORAI1	25896	protein_coding	1496	1	NA	NM_032790	12	q24.31	3	1	83.21	87.18	0.847573	0.996659	0.954462	-0.106889	0.0421966	chr12:121627051-121641040
chr12	123712683	123718622	ENST00000330342	intron	1	+	5939	ENSG00000185344	ATP6V0A2	18481	protein_coding	6507	1	NM_012463.4	NM_012463	12	q24.31	20	0	50.92	52.21	0.891708	0.997637	0.975292	-0.0835838	0.0223444	chr12:123712683-123718622
chr12	123718702	123722350	ENST00000330342	intron	2	+	3648	ENSG00000185344	ATP6V0A2	18481	protein_coding	6507	1	NM_012463.4	NM_012463	12	q24.31	20	0	63.14	63.4	0.969022	0.998023	0.995899	-0.0268771	0.00212431	chr12:123718702-123722350
chr12	123722449	123724653	ENST00000330342	intron	3	+	2204	ENSG00000185344	ATP6V0A2	18481	protein_coding	6507	1	NM_012463.4	NM_012463	12	q24.31	20	0	69.67	71.84	0.874137	0.99933	0.969794	-0.0956572	0.0295362	chr12:123722449-123724653
chr12	123724792	123726196	ENST00000330342	intron	4	+	1404	ENSG00000185344	ATP6V0A2	18481	protein_coding	6507	1	NM_012463.4	NM_012463	12	q24.31	20	0	48.81	49.62	0.920663	0.998556	0.983676	-0.0630134	0.0148796	chr12:123724792-123726196
chr12	123726286	123727782	ENST00000330342	intron	5	+	1496	ENSG00000185344	ATP6V0A2	18481	protein_coding	6507	1	NM_012463.4	NM_012463	12	q24.31	20	0	55.27	56.44	0.894652	0.998764	0.97927	-0.0846181	0.0194939	chr12:123726286-123727782
chr12	123727910	123733925	ENST00000330342	intron	6	+	6015	ENSG00000185344	ATP6V0A2	18481	protein_coding	6507	1	NM_012463.4	NM_012463	12	q24.31	20	0	67.34	67.56	0.971297	0.997946	0.996744	-0.0254467	0.00120274	chr12:123727910-123733925
chr12	123734009	123735530	ENST00000330342	intron	7	+	1521	ENSG00000185344	ATP6V0A2	18481	protein_coding	6507	1	NM_012463.4	NM_012463	12	q24.31	20	0	78.82	79.04	0.97393	0.998584	0.997217	-0.0232869	0.00136757	chr12:123734009-123735530
chr12	123735625	123737058	ENST00000330342	intron	8	+	1433	ENSG00000185344	ATP6V0A2	18481	protein_coding	6507	1	NM_012463.4	NM_012463	12	q24.31	20	0	84.55	85.15	0.954144	0.999181	0.992954	-0.0388094	0.00622702	chr12:123735625-123737058
chr12	123737272	123743784	ENST00000330342	intron	9	+	6512	ENSG00000185344	ATP6V0A2	18481	protein_coding	6507	1	NM_012463.4	NM_012463	12	q24.31	20	0	74.34	76.86	0.883848	0.997577	0.967213	-0.0833653	0.0303635	chr12:123737272-123743784
chr12	123743936	123744200	ENST00000330342	intron	10	+	264	ENSG00000185344	ATP6V0A2	18481	protein_coding	6507	1	NM_012463.4	NM_012463	12	q24.31	20	0	55.41	55.44	0.978582	0.996402	0.999459	-0.020877	-0.00305665	chr12:123743936-123744200
chr12	123744338	123744596	ENST00000330342	intron	11	+	258	ENSG00000185344	ATP6V0A2	18481	protein_coding	6507	1	NM_012463.4	NM_012463	12	q24.31	20	0	64.73	64.95	0.969727	0.997957	0.996613	-0.0268853	0.00134434	chr12:123744338-123744596
chr12	123744785	123744881	ENST00000330342	intron	12	+	96	ENSG00000185344	ATP6V0A2	18481	protein_coding	6507	1	NM_012463.4	NM_012463	12	q24.31	20	0	43.49	43.59	0.964169	0.996806	0.997706	-0.0335368	-0.000900345	chr12:123744785-123744881
chr12	123744973	123747606	ENST00000330342	intron	13	+	2633	ENSG00000185344	ATP6V0A2	18481	protein_coding	6507	1	NM_012463.4	NM_012463	12	q24.31	20	0	48.92	49.1	0.963575	0.997205	0.996334	-0.0327592	0.00087061	chr12:123744973-123747606
chr12	123747726	123748574	ENST00000330342	intron	14	+	848	ENSG00000185344	ATP6V0A2	18481	protein_coding	6507	1	NM_012463.4	NM_012463	12	q24.31	20	0	42.37	42.64	0.942534	0.997898	0.993668	-0.0511341	0.00422982	chr12:123747726-123748574
chr12	123748786	123751109	ENST00000330342	intron	15	+	2323	ENSG00000185344	ATP6V0A2	18481	protein_coding	6507	1	NM_012463.4	NM_012463	12	q24.31	20	0	42	48.1	0.669202	0.983486	0.873181	-0.203979	0.110305	chr12:123748786-123751109
chr12	123751230	123752282	ENST00000330342	intron	16	+	1052	ENSG00000185344	ATP6V0A2	18481	protein_coding	6507	1	NM_012463.4	NM_012463	12	q24.31	20	0	75.45	83.47	0.722126	0.990581	0.903918	-0.181792	0.086663	chr12:123751230-123752282
chr12	123752403	123754419	ENST00000330342	intron	17	+	2016	ENSG00000185344	ATP6V0A2	18481	protein_coding	6507	1	NM_012463.4	NM_012463	12	q24.31	20	0	64.55	72.86	0.696478	0.979793	0.885946	-0.189468	0.0938473	chr12:123752403-123754419
chr12	123754538	123756814	ENST00000330342	intron	18	+	2276	ENSG00000185344	ATP6V0A2	18481	protein_coding	6507	1	NM_012463.4	NM_012463	12	q24.31	20	0	54.92	69.05	0.546263	0.952997	0.795366	-0.249103	0.157631	chr12:123754538-123756814
chr12	123756987	123757926	ENST00000330342	intron	19	+	939	ENSG00000185344	ATP6V0A2	18481	protein_coding	6507	1	NM_012463.4	NM_012463	12	q24.31	20	1	51.04	55.11	0.751185	0.995741	0.926148	-0.174962	0.069593	chr12:123756987-123757926
chr12	124778587	124782682	ENST00000261693	intron	12	-	4095	ENSG00000073060	SCARB1	1664	protein_coding	3405	1	NM_005505.5	NM_001367988	12	q24.31	13	1	47.96	59.84	0.632158	0.926443	0.801471	-0.169313	0.124972	chr12:124778587-124782682
chr12	124782812	124786356	ENST00000261693	intron	11	-	3544	ENSG00000073060	SCARB1	1664	protein_coding	3405	1	NM_005505.5	NM_001367988	12	q24.31	13	0	29.05	42.3	0.416668	0.903512	0.686761	-0.270093	0.21675	chr12:124782812-124786356
chr12	124786504	124787405	ENST00000261693	intron	10	-	901	ENSG00000073060	SCARB1	1664	protein_coding	3405	1	NM_005505.5	NM_001367988	12	q24.31	13	0	53.19	53.3	0.972123	0.99664	0.997936	-0.0258137	-0.00129617	chr12:124786504-124787405
chr12	124787458	124795194	ENST00000261693	intron	9	-	7736	ENSG00000073060	SCARB1	1664	protein_coding	3405	1	NM_005505.5	NM_001367988	12	q24.31	13	0	55.53	55.77	0.961121	0.997732	0.995697	-0.0345755	0.00203493	chr12:124787458-124795194
chr12	124795269	124800123	ENST00000261693	intron	8	-	4854	ENSG00000073060	SCARB1	1664	protein_coding	3405	1	NM_005505.5	NM_001367988	12	q24.31	13	0	50.36	50.51	0.961175	0.997844	0.99703	-0.0358555	0.000813644	chr12:124795269-124800123
chr12	124800243	124807760	ENST00000261693	intron	7	-	7517	ENSG00000073060	SCARB1	1664	protein_coding	3405	1	NM_005505.5	NM_001367988	12	q24.31	13	0	72.68	73.89	0.919297	0.998916	0.983624	-0.0643271	0.015292	chr12:124800243-124807760
chr12	124807928	124810173	ENST00000261693	intron	6	-	2245	ENSG00000073060	SCARB1	1664	protein_coding	3405	1	NM_005505.5	NM_001367988	12	q24.31	13	0	58.67	60	0.900999	0.997516	0.977833	-0.0768348	0.0196831	chr12:124807928-124810173
chr12	124810290	124811869	ENST00000261693	intron	5	-	1579	ENSG00000073060	SCARB1	1664	protein_coding	3405	1	NM_005505.5	NM_001367988	12	q24.31	13	0	59.41	60.89	0.897461	0.998783	0.975694	-0.0782333	0.023089	chr12:124810290-124811869
chr12	124811966	124814201	ENST00000261693	intron	4	-	2235	ENSG00000073060	SCARB1	1664	protein_coding	3405	1	NM_005505.5	NM_001367988	12	q24.31	13	0	51.04	51.07	0.972853	0.996474	0.999413	-0.0265591	-0.00293866	chr12:124811966-124814201
chr12	124814406	124814972	ENST00000261693	intron	3	-	566	ENSG00000073060	SCARB1	1664	protein_coding	3405	1	NM_005505.5	NM_001367988	12	q24.31	13	0	61.11	61.56	0.952062	0.998534	0.99269	-0.0406284	0.00584381	chr12:124814406-124814972
chr12	124815115	124817549	ENST00000261693	intron	2	-	2434	ENSG00000073060	SCARB1	1664	protein_coding	3405	1	NM_005505.5	NM_001367988	12	q24.31	13	0	72.9	74	0.929066	0.998544	0.985135	-0.0560694	0.0134084	chr12:124815115-124817549
chr12	124817708	124863594	ENST00000261693	intron	1	-	45886	ENSG00000073060	SCARB1	1664	protein_coding	3405	1	NM_005505.5	NM_001367988	12	q24.31	13	0	45.95	46.64	0.909065	0.998449	0.985206	-0.076141	0.0132434	chr12:124817708-124863594
chr12	130954532	130954623	ENST00000261654	intron	1	+	91	ENSG00000111452	ADGRD1	19893	protein_coding	5390	1	NM_198827.5	NM_198827	12	q24.33	25	0	64.77	65.19	0.914778	0.99912	0.993557	-0.0787792	0.00556224	chr12:130954532-130954623
chr12	130954661	130966462	ENST00000261654	intron	2	+	11801	ENSG00000111452	ADGRD1	19893	protein_coding	5390	1	NM_198827.5	NM_198827	12	q24.33	25	0	69.3	70.41	0.832124	0.999591	0.984235	-0.152112	0.0153562	chr12:130954661-130966462
chr12	130966547	130971457	ENST00000261654	intron	3	+	4910	ENSG00000111452	ADGRD1	19893	protein_coding	5390	1	NM_198827.5	NM_198827	12	q24.33	25	0	48.1	133.44	0.079014	0.703017	0.360462	-0.281448	0.342555	chr12:130966547-130971457
chr12	130971581	130981883	ENST00000261654	intron	4	+	10302	ENSG00000111452	ADGRD1	19893	protein_coding	5390	1	NM_198827.5	NM_198827	12	q24.33	25	0	76.81	95.44	0.608558	0.963687	0.804799	-0.196241	0.158889	chr12:130971581-130981883
chr12	130982064	130987094	ENST00000261654	intron	5	+	5030	ENSG00000111452	ADGRD1	19893	protein_coding	5390	1	NM_198827.5	NM_198827	12	q24.33	25	0	61.85	70.89	0.681184	0.97883	0.872478	-0.191294	0.106352	chr12:130982064-130987094
chr12	130987350	130991013	ENST00000261654	intron	6	+	3663	ENSG00000111452	ADGRD1	19893	protein_coding	5390	1	NM_198827.5	NM_198827	12	q24.33	25	0	80.08	94	0.580127	0.965701	0.851915	-0.271788	0.113786	chr12:130987350-130991013
chr12	130991079	130992236	ENST00000261654	intron	7	+	1157	ENSG00000111452	ADGRD1	19893	protein_coding	5390	1	NM_198827.5	NM_198827	12	q24.33	25	0	93.99	96.32	0.897253	0.998338	0.97581	-0.0785568	0.0225283	chr12:130991079-130992236
chr12	130992393	131000382	ENST00000261654	intron	8	+	7989	ENSG00000111452	ADGRD1	19893	protein_coding	5390	1	NM_198827.5	NM_198827	12	q24.33	25	0	73.19	73.86	0.892155	0.999424	0.990929	-0.0987734	0.00849547	chr12:130992393-131000382
chr12	131000443	131003184	ENST00000261654	intron	9	+	2741	ENSG00000111452	ADGRD1	19893	protein_coding	5390	1	NM_198827.5	NM_198827	12	q24.33	25	0	72.15	72.74	0.88334	0.999599	0.991889	-0.108549	0.00770974	chr12:131000443-131003184
chr12	131003303	131004185	ENST00000261654	intron	10	+	882	ENSG00000111452	ADGRD1	19893	protein_coding	5390	1	NM_198827.5	NM_198827	12	q24.33	25	0	73.88	79	0.800056	0.995274	0.93519	-0.135133	0.0600837	chr12:131003303-131004185
chr12	131004297	131005971	ENST00000261654	intron	11	+	1674	ENSG00000111452	ADGRD1	19893	protein_coding	5390	1	NM_198827.5	NM_198827	12	q24.33	25	0	67.23	67.3	0.902386	0.99965	0.99896	-0.0965741	0.000690487	chr12:131004297-131005971
chr12	131006048	131014198	ENST00000261654	intron	12	+	8150	ENSG00000111452	ADGRD1	19893	protein_coding	5390	1	NM_198827.5	NM_198827	12	q24.33	25	0	79.41	79.88	0.889561	0.999602	0.994116	-0.104555	0.00548566	chr12:131006048-131014198
chr12	131014341	131076800	ENST00000261654	intron	13	+	62459	ENSG00000111452	ADGRD1	19893	protein_coding	5390	1	NM_198827.5	NM_198827	12	q24.33	25	0	64.27	66.93	0.870952	0.997664	0.960257	-0.0893045	0.0374068	chr12:131014341-131076800
chr12	131076875	131084539	ENST00000261654	intron	14	+	7664	ENSG00000111452	ADGRD1	19893	protein_coding	5390	1	NM_198827.5	NM_198827	12	q24.33	25	0	57.11	57.79	0.877567	0.998681	0.988233	-0.110667	0.0104475	chr12:131076875-131084539
chr12	131084664	131104830	ENST00000261654	intron	15	+	20166	ENSG00000111452	ADGRD1	19893	protein_coding	5390	1	NM_198827.5	NM_198827	12	q24.33	25	0	45.74	51.03	0.63861	0.997636	0.896335	-0.257725	0.101301	chr12:131084664-131104830
chr12	131104935	131105753	ENST00000261654	intron	16	+	818	ENSG00000111452	ADGRD1	19893	protein_coding	5390	1	NM_198827.5	NM_198827	12	q24.33	25	0	48.88	49.07	0.882328	0.999388	0.996128	-0.1138	0.00326033	chr12:131104935-131105753
chr12	131105866	131108723	ENST00000261654	intron	17	+	2857	ENSG00000111452	ADGRD1	19893	protein_coding	5390	1	NM_198827.5	NM_198827	12	q24.33	25	0	43.78	46.19	0.840825	0.993826	0.947824	-0.106999	0.0460019	chr12:131105866-131108723
chr12	131108878	131118384	ENST00000261654	intron	18	+	9506	ENSG00000111452	ADGRD1	19893	protein_coding	5390	1	NM_198827.5	NM_198827	12	q24.33	25	0	53.66	55.47	0.861189	0.997299	0.96737	-0.106181	0.0299293	chr12:131108878-131118384
chr12	131118452	131120846	ENST00000261654	intron	19	+	2394	ENSG00000111452	ADGRD1	19893	protein_coding	5390	1	NM_198827.5	NM_198827	12	q24.33	25	0	61.56	61.95	0.894874	0.999318	0.993705	-0.0988303	0.00561369	chr12:131118452-131120846
chr12	131120914	131131724	ENST00000261654	intron	20	+	10810	ENSG00000111452	ADGRD1	19893	protein_coding	5390	1	NM_198827.5	NM_198827	12	q24.33	25	0	54.84	57.26	0.772428	0.998395	0.957737	-0.185308	0.0406585	chr12:131120914-131131724
chr12	131131817	131136036	ENST00000261654	intron	21	+	4219	ENSG00000111452	ADGRD1	19893	protein_coding	5390	1	NM_198827.5	NM_198827	12	q24.33	25	0	36.59	43.49	0.571909	0.981183	0.841343	-0.269434	0.13984	chr12:131131817-131136036
chr12	131136164	131136972	ENST00000261654	intron	22	+	808	ENSG00000111452	ADGRD1	19893	protein_coding	5390	1	NM_198827.5	NM_198827	12	q24.33	25	0	51.68	52.14	0.89042	0.999056	0.991178	-0.100758	0.0078784	chr12:131136164-131136972
chr12	131137015	131138136	ENST00000261654	intron	23	+	1121	ENSG00000111452	ADGRD1	19893	protein_coding	5390	1	NM_198827.5	NM_198827	12	q24.33	25	0	55.73	65.33	0.58157	0.976063	0.853054	-0.271484	0.123009	chr12:131137015-131138136
chr12	131138230	131139167	ENST00000261654	intron	24	+	937	ENSG00000111452	ADGRD1	19893	protein_coding	5390	1	NM_198827.5	NM_198827	12	q24.33	25	1	66.86	70.92	0.778249	0.995545	0.942752	-0.164503	0.0527928	chr12:131138230-131139167
chr12	67437	99145	ENST00000538872	intron	1	+	31708	ENSG00000120645	IQSEC3	29193	protein_coding	7087	1	NM_001170738.2	NM_001170738	12	p13.33	14	0	NA	NA	NA	NA	NA	NA	NA	chr12:67437-99145
chr12	99215	125632	ENST00000538872	intron	2	+	26417	ENSG00000120645	IQSEC3	29193	protein_coding	7087	1	NM_001170738.2	NM_001170738	12	p13.33	14	0	NA	NA	NA	NA	NA	NA	NA	chr12:99215-125632
chr12	125913	138266	ENST00000538872	intron	3	+	12353	ENSG00000120645	IQSEC3	29193	protein_coding	7087	1	NM_001170738.2	NM_001170738	12	p13.33	14	0	NA	NA	NA	NA	NA	NA	NA	chr12:125913-138266
chr12	139355	141123	ENST00000538872	intron	4	+	1768	ENSG00000120645	IQSEC3	29193	protein_coding	7087	1	NM_001170738.2	NM_001170738	12	p13.33	14	0	NA	NA	NA	NA	NA	NA	NA	chr12:139355-141123
chr12	141286	157024	ENST00000538872	intron	5	+	15738	ENSG00000120645	IQSEC3	29193	protein_coding	7087	1	NM_001170738.2	NM_001170738	12	p13.33	14	0	NA	NA	NA	NA	NA	NA	NA	chr12:141286-157024
chr12	157148	157527	ENST00000538872	intron	6	+	379	ENSG00000120645	IQSEC3	29193	protein_coding	7087	1	NM_001170738.2	NM_001170738	12	p13.33	14	0	NA	NA	NA	NA	NA	NA	NA	chr12:157148-157527
chr12	157695	161925	ENST00000538872	intron	7	+	4230	ENSG00000120645	IQSEC3	29193	protein_coding	7087	1	NM_001170738.2	NM_001170738	12	p13.33	14	0	NA	NA	NA	NA	NA	NA	NA	chr12:157695-161925
chr12	162066	163493	ENST00000538872	intron	8	+	1427	ENSG00000120645	IQSEC3	29193	protein_coding	7087	1	NM_001170738.2	NM_001170738	12	p13.33	14	0	NA	NA	NA	NA	NA	NA	NA	chr12:162066-163493
chr12	163620	165433	ENST00000538872	intron	9	+	1813	ENSG00000120645	IQSEC3	29193	protein_coding	7087	1	NM_001170738.2	NM_001170738	12	p13.33	14	0	NA	NA	NA	NA	NA	NA	NA	chr12:163620-165433
chr12	165534	165728	ENST00000538872	intron	10	+	194	ENSG00000120645	IQSEC3	29193	protein_coding	7087	1	NM_001170738.2	NM_001170738	12	p13.33	14	0	NA	NA	NA	NA	NA	NA	NA	chr12:165534-165728
chr12	165891	169012	ENST00000538872	intron	11	+	3121	ENSG00000120645	IQSEC3	29193	protein_coding	7087	1	NM_001170738.2	NM_001170738	12	p13.33	14	0	NA	NA	NA	NA	NA	NA	NA	chr12:165891-169012
chr12	169106	171111	ENST00000538872	intron	12	+	2005	ENSG00000120645	IQSEC3	29193	protein_coding	7087	1	NM_001170738.2	NM_001170738	12	p13.33	14	0	NA	NA	NA	NA	NA	NA	NA	chr12:169106-171111
chr12	171162	174598	ENST00000538872	intron	13	+	3436	ENSG00000120645	IQSEC3	29193	protein_coding	7087	1	NM_001170738.2	NM_001170738	12	p13.33	14	1	NA	NA	NA	NA	NA	NA	NA	chr12:171162-174598
chr12	564682	565216	ENST00000305108	intron	3	-	534	ENSG00000171840	NINJ2	7825	protein_coding	918	1	NM_016533.6	NM_016533	12	p13.33	4	1	23.18	23.84	0.825549	0.996677	0.972315	-0.146767	0.0243615	chr12:564682-565216
chr12	565402	565949	ENST00000305108	intron	2	-	547	ENSG00000171840	NINJ2	7825	protein_coding	918	1	NM_016533.6	NM_016533	12	p13.33	4	0	20.1	20.82	0.80079	0.996109	0.965418	-0.164628	0.0306912	chr12:565402-565949
chr12	566179	663327	ENST00000305108	intron	1	-	97148	ENSG00000171840	NINJ2	7825	protein_coding	918	1	NM_016533.6	NM_016533	12	p13.33	4	0	NA	NA	NA	NA	NA	NA	NA	chr12:566179-663327
chr12	754325	813641	ENST00000315939	intron	1	+	59316	ENSG00000060237	WNK1	14540	protein_coding	10796	1	NM_018979.4	NM_018979	12	p13.33	28	0	210.37	214.62	0.911419	0.999451	0.980198	-0.0687781	0.019253	chr12:754325-813641
chr12	813815	827041	ENST00000315939	intron	2	+	13226	ENSG00000060237	WNK1	14540	protein_coding	10796	1	NM_018979.4	NM_018979	12	p13.33	28	0	161.45	161.97	0.980606	0.9993	0.99679	-0.016183	0.00251015	chr12:813815-827041
chr12	827263	830002	ENST00000315939	intron	3	+	2739	ENSG00000060237	WNK1	14540	protein_coding	10796	1	NM_018979.4	NM_018979	12	p13.33	28	0	196.6	203.51	0.901264	0.996409	0.966046	-0.064782	0.0303627	chr12:827263-830002
chr12	830161	857160	ENST00000315939	intron	4	+	26999	ENSG00000060237	WNK1	14540	protein_coding	10796	1	NM_018979.4	NM_018979	12	p13.33	28	0	209.11	209.29	0.991757	0.999337	0.99914	-0.00738285	0.000197543	chr12:830161-857160
chr12	857250	859244	ENST00000315939	intron	5	+	1994	ENSG00000060237	WNK1	14540	protein_coding	10796	1	NM_018979.4	NM_018979	12	p13.33	28	0	232.19	233.86	0.972766	0.999218	0.992859	-0.0200934	0.00635855	chr12:857250-859244
chr12	859465	861012	ENST00000315939	intron	6	+	1547	ENSG00000060237	WNK1	14540	protein_coding	10796	1	NM_018979.4	NM_018979	12	p13.33	28	0	229.67	230.93	0.9775	0.999599	0.994544	-0.0170442	0.00505564	chr12:859465-861012
chr12	861344	862082	ENST00000315939	intron	7	+	738	ENSG00000060237	WNK1	14540	protein_coding	10796	1	NM_018979.4	NM_018979	12	p13.33	28	0	284.08	284.15	0.996021	0.999139	0.999754	-0.00373289	-0.000614244	chr12:861344-862082
chr12	862271	871264	ENST00000315939	intron	8	+	8993	ENSG00000060237	WNK1	14540	protein_coding	10796	1	NM_018979.4	NM_018979	12	p13.33	28	0	194.07	365.12	0.433033	0.623374	0.531524	-0.0984904	0.0918497	chr12:862271-871264
chr12	871349	878211	ENST00000315939	intron	9	+	6862	ENSG00000060237	WNK1	14540	protein_coding	10796	1	NM_018979.4	NM_018979	12	p13.33	28	0	120.33	295.1	0.329465	0.486498	0.40776	-0.0782951	0.0787377	chr12:871349-878211
chr12	878362	879572	ENST00000315939	intron	10	+	1210	ENSG00000060237	WNK1	14540	protein_coding	10796	1	NM_018979.4	NM_018979	12	p13.33	28	0	16.64	274.6	0.0173809	0.131886	0.0605972	-0.0432164	0.071289	chr12:878362-879572
chr12	880032	880720	ENST00000315939	intron	11	+	688	ENSG00000060237	WNK1	14540	protein_coding	10796	1	NM_018979.4	NM_018979	12	p13.33	28	0	7.6	72.7	0.0237452	0.235507	0.104539	-0.080794	0.130968	chr12:880032-880720
chr12	881000	881691	ENST00000315939	intron	12	+	691	ENSG00000060237	WNK1	14540	protein_coding	10796	1	NM_018979.4	NM_018979	12	p13.33	28	0	37.56	280.33	0.0833156	0.199457	0.133985	-0.0506693	0.0654719	chr12:881000-881691
chr12	881790	881910	ENST00000315939	intron	13	+	120	ENSG00000060237	WNK1	14540	protein_coding	10796	1	NM_018979.4	NM_018979	12	p13.33	28	0	247.34	247.66	0.989898	0.999683	0.998708	-0.00880974	0.00097538	chr12:881790-881910
chr12	882074	882942	ENST00000315939	intron	14	+	868	ENSG00000060237	WNK1	14540	protein_coding	10796	1	NM_018979.4	NM_018979	12	p13.33	28	0	266.92	269.38	0.966453	0.999322	0.990868	-0.024415	0.00845396	chr12:882074-882942
chr12	883060	883394	ENST00000315939	intron	15	+	334	ENSG00000060237	WNK1	14540	protein_coding	10796	1	NM_018979.4	NM_018979	12	p13.33	28	0	268.4	270.41	0.96801	0.99982	0.992567	-0.0245565	0.00725327	chr12:883060-883394
chr12	883569	883773	ENST00000315939	intron	16	+	204	ENSG00000060237	WNK1	14540	protein_coding	10796	1	NM_018979.4	NM_018979	12	p13.33	28	0	252.84	253.08	0.991798	0.999596	0.999052	-0.00725323	0.000544393	chr12:883569-883773
chr12	883832	884120	ENST00000315939	intron	17	+	288	ENSG00000060237	WNK1	14540	protein_coding	10796	1	NM_018979.4	NM_018979	12	p13.33	28	0	297.66	298.34	0.985621	0.999842	0.997721	-0.0120996	0.00212131	chr12:883832-884120
chr12	884244	884648	ENST00000315939	intron	18	+	404	ENSG00000060237	WNK1	14540	protein_coding	10796	1	NM_018979.4	NM_018979	12	p13.33	28	0	367.84	368	0.99568	0.999526	0.999565	-0.00388558	-3.88947e-05	chr12:884244-884648
chr12	886085	887220	ENST00000315939	intron	19	+	1135	ENSG00000060237	WNK1	14540	protein_coding	10796	1	NM_018979.4	NM_018979	12	p13.33	28	0	309.27	309.95	0.985325	0.999871	0.997806	-0.0124808	0.00206484	chr12:886085-887220
chr12	887305	889139	ENST00000315939	intron	20	+	1834	ENSG00000060237	WNK1	14540	protein_coding	10796	1	NM_018979.4	NM_018979	12	p13.33	28	0	266.05	268.74	0.960905	0.999408	0.98999	-0.0290851	0.00941754	chr12:887305-889139
chr12	889224	890452	ENST00000315939	intron	21	+	1228	ENSG00000060237	WNK1	14540	protein_coding	10796	1	NM_018979.4	NM_018979	12	p13.33	28	0	238.27	238.82	0.987515	0.999673	0.997697	-0.0101816	0.00197597	chr12:889224-890452
chr12	890514	894561	ENST00000315939	intron	22	+	4047	ENSG00000060237	WNK1	14540	protein_coding	10796	1	NM_018979.4	NM_018979	12	p13.33	28	0	301.16	326.44	0.881248	0.954734	0.922559	-0.0413104	0.0321757	chr12:890514-894561
chr12	894636	896070	ENST00000315939	intron	23	+	1434	ENSG00000060237	WNK1	14540	protein_coding	10796	1	NM_018979.4	NM_018979	12	p13.33	28	0	289.86	292.27	0.974421	0.998178	0.991754	-0.0173329	0.00642416	chr12:894636-896070
chr12	896733	897478	ENST00000315939	intron	24	+	745	ENSG00000060237	WNK1	14540	protein_coding	10796	1	NM_018979.4	NM_018979	12	p13.33	28	0	318.03	318.55	0.989475	0.999724	0.998368	-0.00889226	0.00135612	chr12:896733-897478
chr12	897682	900475	ENST00000315939	intron	25	+	2793	ENSG00000060237	WNK1	14540	protein_coding	10796	1	NM_018979.4	NM_018979	12	p13.33	28	0	321.33	345.42	0.831482	0.987239	0.930259	-0.0987766	0.05698	chr12:897682-900475
chr12	900671	907846	ENST00000315939	intron	26	+	7175	ENSG00000060237	WNK1	14540	protein_coding	10796	1	NM_018979.4	NM_018979	12	p13.33	28	0	356.33	393.86	0.814392	0.967284	0.904712	-0.0903203	0.0625716	chr12:900671-907846
chr12	908035	908474	ENST00000315939	intron	27	+	439	ENSG00000060237	WNK1	14540	protein_coding	10796	1	NM_018979.4	NM_018979	12	p13.33	28	1	291.53	304.11	0.903703	0.98787	0.958633	-0.0549305	0.0292365	chr12:908035-908474
chr12	913453	913893	ENST00000358495	intron	11	-	440	ENSG00000002016	RAD52	9824	protein_coding	3023	1	NM_134424.4	NM_001297421	12	p13.33	12	1	46.16	46.55	0.949958	0.996903	0.991622	-0.0416638	0.00528065	chr12:913453-913893
chr12	914122	914430	ENST00000358495	intron	10	-	308	ENSG00000002016	RAD52	9824	protein_coding	3023	1	NM_134424.4	NM_001297421	12	p13.33	12	0	27.1	46.11	0.255895	0.932441	0.587725	-0.33183	0.344716	chr12:914122-914430
chr12	914533	916343	ENST00000358495	intron	9	-	1810	ENSG00000002016	RAD52	9824	protein_coding	3023	1	NM_134424.4	NM_001297421	12	p13.33	12	0	19.01	29.26	0.257534	0.968974	0.649692	-0.392158	0.319281	chr12:914533-916343
chr12	916484	916638	ENST00000358495	intron	8	-	154	ENSG00000002016	RAD52	9824	protein_coding	3023	1	NM_134424.4	NM_001297421	12	p13.33	12	0	21.71	49.79	0.251849	0.644568	0.436031	-0.184182	0.208537	chr12:916484-916638
chr12	916821	925449	ENST00000358495	intron	7	-	8628	ENSG00000002016	RAD52	9824	protein_coding	3023	1	NM_134424.4	NM_001297421	12	p13.33	12	0	34.08	36.41	0.777618	0.992662	0.936007	-0.158389	0.0566553	chr12:916821-925449
chr12	925526	927144	ENST00000358495	intron	6	-	1618	ENSG00000002016	RAD52	9824	protein_coding	3023	1	NM_134424.4	NM_001297421	12	p13.33	12	0	20.71	30.48	0.346277	0.950528	0.679462	-0.333185	0.271066	chr12:925526-927144
chr12	927264	929818	ENST00000358495	intron	5	-	2554	ENSG00000002016	RAD52	9824	protein_coding	3023	1	NM_134424.4	NM_001297421	12	p13.33	12	0	24.22	41.64	0.285691	0.892075	0.581652	-0.295961	0.310423	chr12:927264-929818
chr12	929887	930050	ENST00000358495	intron	4	-	163	ENSG00000002016	RAD52	9824	protein_coding	3023	1	NM_134424.4	NM_001297421	12	p13.33	12	0	27.62	34.51	0.502034	0.978841	0.800348	-0.298314	0.178494	chr12:929887-930050
chr12	930145	931219	ENST00000358495	intron	3	-	1074	ENSG00000002016	RAD52	9824	protein_coding	3023	1	NM_134424.4	NM_001297421	12	p13.33	12	0	28.03	28.29	0.928317	0.995392	0.990809	-0.0624928	0.00458278	chr12:930145-931219
chr12	931322	932974	ENST00000358495	intron	2	-	1652	ENSG00000002016	RAD52	9824	protein_coding	3023	1	NM_134424.4	NM_001297421	12	p13.33	12	0	24.68	24.92	0.922033	0.994724	0.990369	-0.0683366	0.00435527	chr12:931322-932974
chr12	933077	949601	ENST00000358495	intron	1	-	16524	ENSG00000002016	RAD52	9824	protein_coding	3023	1	NM_134424.4	NM_001297421	12	p13.33	12	0	NA	NA	NA	NA	NA	NA	NA	chr12:933077-949601
chr12	1566811	1592872	ENST00000339235	intron	1	-	26061	ENSG00000171823	FBXL14	28624	protein_coding	2527	1	NM_152441.3	NM_152441	12	p13.33	2	1	NA	NA	NA	NA	NA	NA	NA	chr12:1566811-1592872
chr12	1691192	1754257	ENST00000357103	intron	1	+	63065	ENSG00000006831	ADIPOR2	24041	protein_coding	3971	1	NM_024551.3	NM_001375364	12	p13.33	8	0	67.11	332.32	0.138602	0.276605	0.201944	-0.0633416	0.0746615	chr12:1691192-1754257
chr12	1754515	1772841	ENST00000357103	intron	2	+	18326	ENSG00000006831	ADIPOR2	24041	protein_coding	3971	1	NM_024551.3	NM_001375364	12	p13.33	8	0	214.3	217.84	0.9356	0.999388	0.98375	-0.0481499	0.0156383	chr12:1754515-1772841
chr12	1772962	1777853	ENST00000357103	intron	3	+	4891	ENSG00000006831	ADIPOR2	24041	protein_coding	3971	1	NM_024551.3	NM_001375364	12	p13.33	8	0	216.11	220.66	0.921678	0.999247	0.97938	-0.0577019	0.0198672	chr12:1772962-1777853
chr12	1778026	1780450	ENST00000357103	intron	4	+	2424	ENSG00000006831	ADIPOR2	24041	protein_coding	3971	1	NM_024551.3	NM_001375364	12	p13.33	8	0	205.3	211.48	0.896948	0.998661	0.970777	-0.0738296	0.0278833	chr12:1778026-1780450
chr12	1780638	1780888	ENST00000357103	intron	5	+	250	ENSG00000006831	ADIPOR2	24041	protein_coding	3971	1	NM_024551.3	NM_001375364	12	p13.33	8	0	208.03	214.9	0.90399	0.995978	0.968032	-0.0640419	0.027946	chr12:1780638-1780888
chr12	1781077	1783879	ENST00000357103	intron	6	+	2802	ENSG00000006831	ADIPOR2	24041	protein_coding	3971	1	NM_024551.3	NM_001375364	12	p13.33	8	0	163.86	177.21	0.830589	0.982377	0.924666	-0.0940771	0.0577111	chr12:1781077-1783879
chr12	1784074	1785943	ENST00000357103	intron	7	+	1869	ENSG00000006831	ADIPOR2	24041	protein_coding	3971	1	NM_024551.3	NM_001375364	12	p13.33	8	1	154.78	160.7	0.883246	0.996488	0.963161	-0.0799149	0.0333273	chr12:1784074-1785943
chr12	1793760	1795298	ENST00000382722	intron	37	-	1538	ENSG00000151062	CACNA2D4	20202	protein_coding	5285	1	NM_172364.5	NM_172364	12	p13.33	38	1	5.74	7.4	0.224574	0.99308	0.775676	-0.551102	0.217404	chr12:1793760-1795298
chr12	1795382	1795667	ENST00000382722	intron	36	-	285	ENSG00000151062	CACNA2D4	20202	protein_coding	5285	1	NM_172364.5	NM_172364	12	p13.33	38	0	NA	NA	NA	NA	NA	NA	NA	chr12:1795382-1795667
chr12	1795781	1797417	ENST00000382722	intron	35	-	1636	ENSG00000151062	CACNA2D4	20202	protein_coding	5285	1	NM_172364.5	NM_172364	12	p13.33	38	0	NA	NA	NA	NA	NA	NA	NA	chr12:1795781-1797417
chr12	1797536	1799674	ENST00000382722	intron	34	-	2138	ENSG00000151062	CACNA2D4	20202	protein_coding	5285	1	NM_172364.5	NM_172364	12	p13.33	38	0	NA	NA	NA	NA	NA	NA	NA	chr12:1797536-1799674
chr12	1799696	1799999	ENST00000382722	intron	33	-	303	ENSG00000151062	CACNA2D4	20202	protein_coding	5285	1	NM_172364.5	NM_172364	12	p13.33	38	0	NA	NA	NA	NA	NA	NA	NA	chr12:1799696-1799999
chr12	1800053	1800385	ENST00000382722	intron	32	-	332	ENSG00000151062	CACNA2D4	20202	protein_coding	5285	1	NM_172364.5	NM_172364	12	p13.33	38	0	NA	NA	NA	NA	NA	NA	NA	chr12:1800053-1800385
chr12	1800439	1801042	ENST00000382722	intron	31	-	603	ENSG00000151062	CACNA2D4	20202	protein_coding	5285	1	NM_172364.5	NM_172364	12	p13.33	38	0	NA	NA	NA	NA	NA	NA	NA	chr12:1800439-1801042
chr12	1801119	1801573	ENST00000382722	intron	30	-	454	ENSG00000151062	CACNA2D4	20202	protein_coding	5285	1	NM_172364.5	NM_172364	12	p13.33	38	0	NA	NA	NA	NA	NA	NA	NA	chr12:1801119-1801573
chr12	1801645	1810277	ENST00000382722	intron	29	-	8632	ENSG00000151062	CACNA2D4	20202	protein_coding	5285	1	NM_172364.5	NM_172364	12	p13.33	38	0	NA	NA	NA	NA	NA	NA	NA	chr12:1801645-1810277
chr12	1810341	1810542	ENST00000382722	intron	28	-	201	ENSG00000151062	CACNA2D4	20202	protein_coding	5285	1	NM_172364.5	NM_172364	12	p13.33	38	0	NA	NA	NA	NA	NA	NA	NA	chr12:1810341-1810542
chr12	1810588	1811661	ENST00000382722	intron	27	-	1073	ENSG00000151062	CACNA2D4	20202	protein_coding	5285	1	NM_172364.5	NM_172364	12	p13.33	38	0	NA	NA	NA	NA	NA	NA	NA	chr12:1810588-1811661
chr12	1811724	1840738	ENST00000382722	intron	26	-	29014	ENSG00000151062	CACNA2D4	20202	protein_coding	5285	1	NM_172364.5	NM_172364	12	p13.33	38	0	NA	NA	NA	NA	NA	NA	NA	chr12:1811724-1840738
chr12	1840820	1844401	ENST00000382722	intron	25	-	3581	ENSG00000151062	CACNA2D4	20202	protein_coding	5285	1	NM_172364.5	NM_172364	12	p13.33	38	0	NA	NA	NA	NA	NA	NA	NA	chr12:1840820-1844401
chr12	1844530	1846593	ENST00000382722	intron	24	-	2063	ENSG00000151062	CACNA2D4	20202	protein_coding	5285	1	NM_172364.5	NM_172364	12	p13.33	38	0	NA	NA	NA	NA	NA	NA	NA	chr12:1844530-1846593
chr12	1846690	1853950	ENST00000382722	intron	23	-	7260	ENSG00000151062	CACNA2D4	20202	protein_coding	5285	1	NM_172364.5	NM_172364	12	p13.33	38	0	NA	NA	NA	NA	NA	NA	NA	chr12:1846690-1853950
chr12	1854045	1856011	ENST00000382722	intron	22	-	1966	ENSG00000151062	CACNA2D4	20202	protein_coding	5285	1	NM_172364.5	NM_172364	12	p13.33	38	0	NA	NA	NA	NA	NA	NA	NA	chr12:1854045-1856011
chr12	1856110	1856183	ENST00000382722	intron	21	-	73	ENSG00000151062	CACNA2D4	20202	protein_coding	5285	1	NM_172364.5	NM_172364	12	p13.33	38	0	NA	NA	NA	NA	NA	NA	NA	chr12:1856110-1856183
chr12	1856230	1858576	ENST00000382722	intron	20	-	2346	ENSG00000151062	CACNA2D4	20202	protein_coding	5285	1	NM_172364.5	NM_172364	12	p13.33	38	0	NA	NA	NA	NA	NA	NA	NA	chr12:1856230-1858576
chr12	1858645	1860144	ENST00000382722	intron	19	-	1499	ENSG00000151062	CACNA2D4	20202	protein_coding	5285	1	NM_172364.5	NM_172364	12	p13.33	38	0	NA	NA	NA	NA	NA	NA	NA	chr12:1858645-1860144
chr12	1860207	1874603	ENST00000382722	intron	18	-	14396	ENSG00000151062	CACNA2D4	20202	protein_coding	5285	1	NM_172364.5	NM_172364	12	p13.33	38	0	NA	NA	NA	NA	NA	NA	NA	chr12:1860207-1874603
chr12	1874676	1875250	ENST00000382722	intron	17	-	574	ENSG00000151062	CACNA2D4	20202	protein_coding	5285	1	NM_172364.5	NM_172364	12	p13.33	38	0	NA	NA	NA	NA	NA	NA	NA	chr12:1874676-1875250
chr12	1875338	1878314	ENST00000382722	intron	16	-	2976	ENSG00000151062	CACNA2D4	20202	protein_coding	5285	1	NM_172364.5	NM_172364	12	p13.33	38	0	NA	NA	NA	NA	NA	NA	NA	chr12:1875338-1878314
chr12	1878390	1878955	ENST00000382722	intron	15	-	565	ENSG00000151062	CACNA2D4	20202	protein_coding	5285	1	NM_172364.5	NM_172364	12	p13.33	38	0	NA	NA	NA	NA	NA	NA	NA	chr12:1878390-1878955
chr12	1879037	1879803	ENST00000382722	intron	14	-	766	ENSG00000151062	CACNA2D4	20202	protein_coding	5285	1	NM_172364.5	NM_172364	12	p13.33	38	0	NA	NA	NA	NA	NA	NA	NA	chr12:1879037-1879803
chr12	1879882	1882866	ENST00000382722	intron	13	-	2984	ENSG00000151062	CACNA2D4	20202	protein_coding	5285	1	NM_172364.5	NM_172364	12	p13.33	38	0	NA	NA	NA	NA	NA	NA	NA	chr12:1879882-1882866
chr12	1883001	1884242	ENST00000382722	intron	12	-	1241	ENSG00000151062	CACNA2D4	20202	protein_coding	5285	1	NM_172364.5	NM_172364	12	p13.33	38	0	NA	NA	NA	NA	NA	NA	NA	chr12:1883001-1884242
chr12	1884322	1884767	ENST00000382722	intron	11	-	445	ENSG00000151062	CACNA2D4	20202	protein_coding	5285	1	NM_172364.5	NM_172364	12	p13.33	38	0	NA	NA	NA	NA	NA	NA	NA	chr12:1884322-1884767
chr12	1884882	1884986	ENST00000382722	intron	10	-	104	ENSG00000151062	CACNA2D4	20202	protein_coding	5285	1	NM_172364.5	NM_172364	12	p13.33	38	0	NA	NA	NA	NA	NA	NA	NA	chr12:1884882-1884986
chr12	1885077	1885964	ENST00000382722	intron	9	-	887	ENSG00000151062	CACNA2D4	20202	protein_coding	5285	1	NM_172364.5	NM_172364	12	p13.33	38	0	NA	NA	NA	NA	NA	NA	NA	chr12:1885077-1885964
chr12	1886040	1886222	ENST00000382722	intron	8	-	182	ENSG00000151062	CACNA2D4	20202	protein_coding	5285	1	NM_172364.5	NM_172364	12	p13.33	38	0	NA	NA	NA	NA	NA	NA	NA	chr12:1886040-1886222
chr12	1886374	1887008	ENST00000382722	intron	7	-	634	ENSG00000151062	CACNA2D4	20202	protein_coding	5285	1	NM_172364.5	NM_172364	12	p13.33	38	0	NA	NA	NA	NA	NA	NA	NA	chr12:1886374-1887008
chr12	1887070	1907439	ENST00000382722	intron	6	-	20369	ENSG00000151062	CACNA2D4	20202	protein_coding	5285	1	NM_172364.5	NM_172364	12	p13.33	38	0	NA	NA	NA	NA	NA	NA	NA	chr12:1887070-1907439
chr12	1907572	1907874	ENST00000382722	intron	5	-	302	ENSG00000151062	CACNA2D4	20202	protein_coding	5285	1	NM_172364.5	NM_172364	12	p13.33	38	0	NA	NA	NA	NA	NA	NA	NA	chr12:1907572-1907874
chr12	1908038	1909905	ENST00000382722	intron	4	-	1867	ENSG00000151062	CACNA2D4	20202	protein_coding	5285	1	NM_172364.5	NM_172364	12	p13.33	38	0	NA	NA	NA	NA	NA	NA	NA	chr12:1908038-1909905
chr12	1909966	1913022	ENST00000382722	intron	3	-	3056	ENSG00000151062	CACNA2D4	20202	protein_coding	5285	1	NM_172364.5	NM_172364	12	p13.33	38	0	NA	NA	NA	NA	NA	NA	NA	chr12:1909966-1913022
chr12	1913140	1914853	ENST00000382722	intron	2	-	1713	ENSG00000151062	CACNA2D4	20202	protein_coding	5285	1	NM_172364.5	NM_172364	12	p13.33	38	0	NA	NA	NA	NA	NA	NA	NA	chr12:1913140-1914853
chr12	1914936	1918246	ENST00000382722	intron	1	-	3310	ENSG00000151062	CACNA2D4	20202	protein_coding	5285	1	NM_172364.5	NM_172364	12	p13.33	38	0	NA	NA	NA	NA	NA	NA	NA	chr12:1914936-1918246
chr12	1946287	1949085	ENST00000280665	intron	8	-	2798	ENSG00000151065	DCP1B	24451	protein_coding	2033	1	NM_152640.5	NM_152640	12	p13.33	9	1	77.75	83.97	0.738335	0.997473	0.925926	-0.187591	0.0715475	chr12:1946287-1949085
chr12	1949335	1952415	ENST00000280665	intron	7	-	3080	ENSG00000151065	DCP1B	24451	protein_coding	2033	1	NM_152640.5	NM_152640	12	p13.33	9	0	113.16	116.95	0.883844	0.999115	0.967593	-0.0837486	0.0315222	chr12:1949335-1952415
chr12	1953289	1955431	ENST00000280665	intron	6	-	2142	ENSG00000151065	DCP1B	24451	protein_coding	2033	1	NM_152640.5	NM_152640	12	p13.33	9	0	124.27	126.33	0.937864	0.998699	0.983694	-0.0458296	0.0150053	chr12:1953289-1955431
chr12	1955561	1965557	ENST00000280665	intron	5	-	9996	ENSG00000151065	DCP1B	24451	protein_coding	2033	1	NM_152640.5	NM_152640	12	p13.33	9	0	113.12	114.07	0.956636	0.999363	0.991672	-0.0350358	0.00769133	chr12:1955561-1965557
chr12	1965694	1967843	ENST00000280665	intron	4	-	2149	ENSG00000151065	DCP1B	24451	protein_coding	2033	1	NM_152640.5	NM_152640	12	p13.33	9	0	88.12	89.86	0.917835	0.998662	0.980637	-0.0628011	0.0180257	chr12:1965694-1967843
chr12	1967911	1993263	ENST00000280665	intron	3	-	25352	ENSG00000151065	DCP1B	24451	protein_coding	2033	1	NM_152640.5	NM_152640	12	p13.33	9	0	66.21	74.48	0.697212	0.984356	0.888963	-0.191752	0.0953926	chr12:1967911-1993263
chr12	1993392	1997934	ENST00000280665	intron	2	-	4542	ENSG00000151065	DCP1B	24451	protein_coding	2033	1	NM_152640.5	NM_152640	12	p13.33	9	0	74.04	75.41	0.903448	0.999207	0.981833	-0.0783842	0.0173746	chr12:1993392-1997934
chr12	1997976	2004281	ENST00000280665	intron	1	-	6305	ENSG00000151065	DCP1B	24451	protein_coding	2033	1	NM_152640.5	NM_152640	12	p13.33	9	0	86.3	87.51	0.93119	0.999361	0.986173	-0.054983	0.0131876	chr12:1997976-2004281
chr12	2877283	2885282	ENST00000489288	intron	1	+	7999	ENSG00000171792	RHNO1	28206	protein_coding	1926	1	NM_001252499.3	NM_001257098	12	p13.33	3	0	103.44	125.49	0.694877	0.92464	0.824289	-0.129412	0.100352	chr12:2877283-2885282
chr12	2885535	2887910	ENST00000489288	intron	2	+	2375	ENSG00000171792	RHNO1	28206	protein_coding	1926	1	NM_001252499.3	NM_001257098	12	p13.33	3	1	185.59	213.12	0.774917	0.941189	0.870824	-0.0959073	0.070365	chr12:2885535-2887910
chr12	2959482	2959947	ENST00000359864	intron	1	+	465	ENSG00000197905	TEAD4	11717	protein_coding	1710	1	NM_003213.4	NM_003213	12	p13.33	13	0	36.89	77.11	0.310197	0.663941	0.478407	-0.16821	0.185533	chr12:2959482-2959947
chr12	2960041	2994737	ENST00000359864	intron	2	+	34696	ENSG00000197905	TEAD4	11717	protein_coding	1710	1	NM_003213.4	NM_003213	12	p13.33	13	0	58.34	83.9	0.501921	0.872408	0.695352	-0.19343	0.177056	chr12:2960041-2994737
chr12	2994993	3011003	ENST00000359864	intron	3	+	16010	ENSG00000197905	TEAD4	11717	protein_coding	1710	1	NM_003213.4	NM_003213	12	p13.33	13	0	67.93	74.64	0.743581	0.990855	0.910102	-0.166521	0.0807531	chr12:2994993-3011003
chr12	3011069	3012169	ENST00000359864	intron	4	+	1100	ENSG00000197905	TEAD4	11717	protein_coding	1710	1	NM_003213.4	NM_003213	12	p13.33	13	0	73.68	75.07	0.917864	0.999155	0.981484	-0.0636204	0.0176715	chr12:3011069-3012169
chr12	3012233	3017397	ENST00000359864	intron	5	+	5164	ENSG00000197905	TEAD4	11717	protein_coding	1710	1	NM_003213.4	NM_003213	12	p13.33	13	0	79.18	90.1	0.732186	0.967938	0.878801	-0.146616	0.0891367	chr12:3012233-3017397
chr12	3017527	3018544	ENST00000359864	intron	6	+	1017	ENSG00000197905	TEAD4	11717	protein_coding	1710	1	NM_003213.4	NM_003213	12	p13.33	13	0	70.44	78.81	0.721983	0.983202	0.893795	-0.171812	0.0894065	chr12:3017527-3018544
chr12	3018589	3019114	ENST00000359864	intron	7	+	525	ENSG00000197905	TEAD4	11717	protein_coding	1710	1	NM_003213.4	NM_003213	12	p13.33	13	0	94.48	94.81	0.976453	0.998523	0.996519	-0.0200661	0.00200369	chr12:3018589-3019114
chr12	3019171	3020633	ENST00000359864	intron	8	+	1462	ENSG00000197905	TEAD4	11717	protein_coding	1710	1	NM_003213.4	NM_003213	12	p13.33	13	0	86.95	88.48	0.924281	0.99844	0.982708	-0.058427	0.0157322	chr12:3019171-3020633
chr12	3020774	3021843	ENST00000359864	intron	9	+	1069	ENSG00000197905	TEAD4	11717	protein_coding	1710	1	NM_003213.4	NM_003213	12	p13.33	13	0	93.48	97.05	0.867698	0.998172	0.963215	-0.0955167	0.0349569	chr12:3020774-3021843
chr12	3022018	3037967	ENST00000359864	intron	10	+	15949	ENSG00000197905	TEAD4	11717	protein_coding	1710	1	NM_003213.4	NM_003213	12	p13.33	13	0	87.16	89.36	0.892456	0.999441	0.97538	-0.0829247	0.0240601	chr12:3022018-3037967
chr12	3038109	3040106	ENST00000359864	intron	11	+	1997	ENSG00000197905	TEAD4	11717	protein_coding	1710	1	NM_003213.4	NM_003213	12	p13.33	13	0	132.85	136.56	0.899586	0.999405	0.972832	-0.0732469	0.0265722	chr12:3038109-3040106
chr12	3040260	3040364	ENST00000359864	intron	12	+	104	ENSG00000197905	TEAD4	11717	protein_coding	1710	1	NM_003213.4	NM_003213	12	p13.33	13	1	92.32	93.34	0.944479	0.99919	0.989072	-0.0445934	0.0101175	chr12:3040260-3040364
chr12	3615440	3616953	ENST00000440314	intron	19	-	1513	ENSG00000130038	CRACR2A	28657	protein_coding	2704	1	NM_001144958.2	NM_001144958	12	p13.32	20	1	18.96	19.15	0.858913	0.996189	0.990078	-0.131165	0.00611071	chr12:3615440-3616953
chr12	3617031	3619270	ENST00000440314	intron	18	-	2239	ENSG00000130038	CRACR2A	28657	protein_coding	2704	1	NM_001144958.2	NM_001144958	12	p13.32	20	0	19.11	19.71	0.827106	0.995698	0.969559	-0.142452	0.0261389	chr12:3617031-3619270
chr12	3619373	3627435	ENST00000440314	intron	17	-	8062	ENSG00000130038	CRACR2A	28657	protein_coding	2704	1	NM_001144958.2	NM_001144958	12	p13.32	20	0	18.7	19.32	0.860277	0.994221	0.967909	-0.107632	0.0263124	chr12:3619373-3627435
chr12	3627551	3627624	ENST00000440314	intron	16	-	73	ENSG00000130038	CRACR2A	28657	protein_coding	2704	1	NM_001144958.2	NM_001144958	12	p13.32	20	0	17.97	19.6	0.675242	0.99359	0.916837	-0.241594	0.0767532	chr12:3627551-3627624
chr12	3627707	3633603	ENST00000440314	intron	15	-	5896	ENSG00000130038	CRACR2A	28657	protein_coding	2704	1	NM_001144958.2	NM_001144958	12	p13.32	20	0	21.97	22.29	0.861476	0.996448	0.985644	-0.124168	0.0108041	chr12:3627707-3633603
chr12	3633737	3638123	ENST00000440314	intron	14	-	4386	ENSG00000130038	CRACR2A	28657	protein_coding	2704	1	NM_001144958.2	NM_001144958	12	p13.32	20	0	16.67	17.42	0.783745	0.99599	0.956946	-0.173201	0.0390437	chr12:3633737-3638123
chr12	3638455	3641731	ENST00000440314	intron	13	-	3276	ENSG00000130038	CRACR2A	28657	protein_coding	2704	1	NM_001144958.2	NM_001144958	12	p13.32	20	0	NA	NA	NA	NA	NA	NA	NA	chr12:3638455-3641731
chr12	3641839	3644594	ENST00000440314	intron	12	-	2755	ENSG00000130038	CRACR2A	28657	protein_coding	2704	1	NM_001144958.2	NM_001144958	12	p13.32	20	0	29.32	30.29	0.827453	0.99737	0.967976	-0.140523	0.0293942	chr12:3641839-3644594
chr12	3644641	3648541	ENST00000440314	intron	11	-	3900	ENSG00000130038	CRACR2A	28657	protein_coding	2704	1	NM_001144958.2	NM_001144958	12	p13.32	20	0	26.41	28.37	0.75844	0.993922	0.930913	-0.172473	0.063009	chr12:3644641-3648541
chr12	3648614	3654211	ENST00000440314	intron	10	-	5597	ENSG00000130038	CRACR2A	28657	protein_coding	2704	1	NM_001144958.2	NM_001144958	12	p13.32	20	0	28.45	30.44	0.730168	0.993496	0.934625	-0.204457	0.0588703	chr12:3648614-3654211
chr12	3654400	3656310	ENST00000440314	intron	9	-	1910	ENSG00000130038	CRACR2A	28657	protein_coding	2704	1	NM_001144958.2	NM_001144958	12	p13.32	20	0	26.62	26.64	0.928726	0.995983	0.999249	-0.0705237	-0.0032662	chr12:3654400-3656310
chr12	3656407	3659563	ENST00000440314	intron	8	-	3156	ENSG00000130038	CRACR2A	28657	protein_coding	2704	1	NM_001144958.2	NM_001144958	12	p13.32	20	0	24.48	24.68	0.871792	0.997853	0.991896	-0.120105	0.00595697	chr12:3656407-3659563
chr12	3659655	3673445	ENST00000440314	intron	7	-	13790	ENSG00000130038	CRACR2A	28657	protein_coding	2704	1	NM_001144958.2	NM_001144958	12	p13.32	20	0	25.49	26.23	0.827115	0.99825	0.971788	-0.144673	0.0264616	chr12:3659655-3673445
chr12	3673593	3678914	ENST00000440314	intron	6	-	5321	ENSG00000130038	CRACR2A	28657	protein_coding	2704	1	NM_001144958.2	NM_001144958	12	p13.32	20	0	32.33	32.97	0.860667	0.99814	0.980588	-0.119921	0.0175518	chr12:3673593-3678914
chr12	3679099	3680237	ENST00000440314	intron	5	-	1138	ENSG00000130038	CRACR2A	28657	protein_coding	2704	1	NM_001144958.2	NM_001144958	12	p13.32	20	0	26.15	26.26	0.906066	0.99678	0.995811	-0.0897454	0.00096925	chr12:3679099-3680237
chr12	3680350	3696771	ENST00000440314	intron	4	-	16421	ENSG00000130038	CRACR2A	28657	protein_coding	2704	1	NM_001144958.2	NM_001144958	12	p13.32	20	0	26.51	26.82	0.87697	0.997544	0.988441	-0.111471	0.00910299	chr12:3680350-3696771
chr12	3697036	3713236	ENST00000440314	intron	3	-	16200	ENSG00000130038	CRACR2A	28657	protein_coding	2704	1	NM_001144958.2	NM_001144958	12	p13.32	20	0	20.05	20.1	0.930099	0.992542	0.997512	-0.0674131	-0.00497086	chr12:3697036-3713236
chr12	3713318	3732941	ENST00000440314	intron	2	-	19623	ENSG00000130038	CRACR2A	28657	protein_coding	2704	1	NM_001144958.2	NM_001144958	12	p13.32	20	0	21.15	22.16	0.755049	0.998563	0.954422	-0.199373	0.0441404	chr12:3713318-3732941
chr12	3733211	3753014	ENST00000440314	intron	1	-	19803	ENSG00000130038	CRACR2A	28657	protein_coding	2704	1	NM_001144958.2	NM_001144958	12	p13.32	20	0	15.42	16.27	0.752161	0.994479	0.947757	-0.195595	0.0467225	chr12:3733211-3753014
chr12	4321304	4331279	ENST00000179259	intron	1	+	9975	ENSG00000078237	TIGAR	1185	protein_coding	8209	1	NM_020375.3	NM_020375	12	p13.32	6	0	105.75	107.77	0.912573	0.999342	0.981256	-0.0686833	0.0180852	chr12:4321304-4331279
chr12	4331318	4337038	ENST00000179259	intron	2	+	5720	ENSG00000078237	TIGAR	1185	protein_coding	8209	1	NM_020375.3	NM_020375	12	p13.32	6	0	112.15	117.73	0.832279	0.999533	0.952603	-0.120324	0.0469295	chr12:4331318-4337038
chr12	4337161	4349818	ENST00000179259	intron	3	+	12657	ENSG00000078237	TIGAR	1185	protein_coding	8209	1	NM_020375.3	NM_020375	12	p13.32	6	0	179.7	190.84	0.850722	0.991855	0.941626	-0.0909045	0.0502282	chr12:4337161-4349818
chr12	4349897	4351266	ENST00000179259	intron	4	+	1369	ENSG00000078237	TIGAR	1185	protein_coding	8209	1	NM_020375.3	NM_020375	12	p13.32	6	0	189.41	201.64	0.853341	0.98863	0.939347	-0.0860061	0.0492823	chr12:4349897-4351266
chr12	4351378	4352259	ENST00000179259	intron	5	+	881	ENSG00000078237	TIGAR	1185	protein_coding	8209	1	NM_020375.3	NM_020375	12	p13.32	6	1	155.49	155.73	0.987128	0.999129	0.998459	-0.0113313	0.000670439	chr12:4351378-4352259
chr12	4562284	4567954	ENST00000543431	intron	1	+	5670	ENSG00000010219	DYRK4	3095	protein_coding	2065	1	NM_001394779.1	NM_001371301	12	p13.32	15	0	NA	NA	NA	NA	NA	NA	NA	chr12:4562284-4567954
chr12	4568049	4588936	ENST00000543431	intron	2	+	20887	ENSG00000010219	DYRK4	3095	protein_coding	2065	1	NM_001394779.1	NM_001371301	12	p13.32	15	0	NA	NA	NA	NA	NA	NA	NA	chr12:4568049-4588936
chr12	4589018	4590329	ENST00000543431	intron	3	+	1311	ENSG00000010219	DYRK4	3095	protein_coding	2065	1	NM_001394779.1	NM_001371301	12	p13.32	15	0	NA	NA	NA	NA	NA	NA	NA	chr12:4589018-4590329
chr12	4590441	4591159	ENST00000543431	intron	4	+	718	ENSG00000010219	DYRK4	3095	protein_coding	2065	1	NM_001394779.1	NM_001371301	12	p13.32	15	0	NA	NA	NA	NA	NA	NA	NA	chr12:4590441-4591159
chr12	4591299	4593001	ENST00000543431	intron	5	+	1702	ENSG00000010219	DYRK4	3095	protein_coding	2065	1	NM_001394779.1	NM_001371301	12	p13.32	15	0	NA	NA	NA	NA	NA	NA	NA	chr12:4591299-4593001
chr12	4593166	4596148	ENST00000543431	intron	6	+	2982	ENSG00000010219	DYRK4	3095	protein_coding	2065	1	NM_001394779.1	NM_001371301	12	p13.32	15	0	NA	NA	NA	NA	NA	NA	NA	chr12:4593166-4596148
chr12	4596286	4596588	ENST00000543431	intron	7	+	302	ENSG00000010219	DYRK4	3095	protein_coding	2065	1	NM_001394779.1	NM_001371301	12	p13.32	15	0	NA	NA	NA	NA	NA	NA	NA	chr12:4596286-4596588
chr12	4596730	4599027	ENST00000543431	intron	8	+	2297	ENSG00000010219	DYRK4	3095	protein_coding	2065	1	NM_001394779.1	NM_001371301	12	p13.32	15	0	NA	NA	NA	NA	NA	NA	NA	chr12:4596730-4599027
chr12	4599167	4599706	ENST00000543431	intron	9	+	539	ENSG00000010219	DYRK4	3095	protein_coding	2065	1	NM_001394779.1	NM_001371301	12	p13.32	15	0	NA	NA	NA	NA	NA	NA	NA	chr12:4599167-4599706
