## Supplementary material for "Clinical validation of RNA sequencing for Mendelian disorder diagnostics": Data S8 (part 20 of 33)

### Sheet: fib_fraser_ci_canonical (continued)
Data S8. Reference range of splicing outlier analysis in fibroblast
chr12	4599789	4604913	ENST00000543431	intron	10	+	5124	ENSG00000010219	DYRK4	3095	protein_coding	2065	1	NM_001394779.1	NM_001371301	12	p13.32	15	0	NA	NA	NA	NA	NA	NA	NA	chr12:4599789-4604913
chr12	4605087	4607326	ENST00000543431	intron	11	+	2239	ENSG00000010219	DYRK4	3095	protein_coding	2065	1	NM_001394779.1	NM_001371301	12	p13.32	15	0	101.18	232.64	0.270796	0.606712	0.434921	-0.164125	0.171791	chr12:4605087-4607326
chr12	4607388	4610154	ENST00000543431	intron	12	+	2766	ENSG00000010219	DYRK4	3095	protein_coding	2065	1	NM_001394779.1	NM_001371301	12	p13.32	15	0	121.64	253.14	0.307521	0.65792	0.480525	-0.173004	0.177395	chr12:4607388-4610154
chr12	4610285	4612542	ENST00000543431	intron	13	+	2257	ENSG00000010219	DYRK4	3095	protein_coding	2065	1	NM_001394779.1	NM_001371301	12	p13.32	15	0	242.15	273.6	0.814755	0.939052	0.885051	-0.0702957	0.0540008	chr12:4610285-4612542
chr12	4612719	4613514	ENST00000543431	intron	14	+	795	ENSG00000010219	DYRK4	3095	protein_coding	2065	1	NM_001394779.1	NM_001371301	12	p13.32	15	1	95.01	314.59	0.237279	0.368049	0.302012	-0.0647329	0.0660373	chr12:4612719-4613514
chr12	6540589	6541511	ENST00000619571	intron	9	-	922	ENSG00000010295	IFFO1	24970	protein_coding	2673	1	NM_001193457.2	NM_001193457	12	p13.31	10	1	199.6	212.62	0.887509	0.973399	0.938764	-0.051255	0.0346349	chr12:6540589-6541511
chr12	6541643	6548064	ENST00000619571	intron	8	-	6421	ENSG00000010295	IFFO1	24970	protein_coding	2673	1	NM_001193457.2	NM_001193457	12	p13.31	10	0	200.38	218.78	0.827638	0.973733	0.915897	-0.0882595	0.0578354	chr12:6541643-6548064
chr12	6548161	6548424	ENST00000619571	intron	7	-	263	ENSG00000010295	IFFO1	24970	protein_coding	2673	1	NM_001193457.2	NM_001193457	12	p13.31	10	0	91.27	302.1	0.210242	0.417203	0.302119	-0.0918763	0.115085	chr12:6548161-6548424
chr12	6548546	6548667	ENST00000619571	intron	6	-	121	ENSG00000010295	IFFO1	24970	protein_coding	2673	1	NM_001193457.2	NM_001193457	12	p13.31	10	0	178.44	216.78	0.701541	0.915667	0.823139	-0.121598	0.0925286	chr12:6548546-6548667
chr12	6548850	6549475	ENST00000619571	intron	5	-	625	ENSG00000010295	IFFO1	24970	protein_coding	2673	1	NM_001193457.2	NM_001193457	12	p13.31	10	0	3.05	240.44	0.000152718	0.0543322	0.0126851	-0.0125324	0.0416471	chr12:6548850-6549475
chr12	6549485	6549755	ENST00000619571	intron	4	-	270	ENSG00000010295	IFFO1	24970	protein_coding	2673	1	NM_001193457.2	NM_001193457	12	p13.31	10	0	85.88	134.16	0.501444	0.755888	0.640131	-0.138687	0.115757	chr12:6549485-6549755
chr12	6549897	6550694	ENST00000619571	intron	3	-	797	ENSG00000010295	IFFO1	24970	protein_coding	2673	1	NM_001193457.2	NM_001193457	12	p13.31	10	0	146.67	152.9	0.869963	0.996755	0.959254	-0.0892917	0.0375004	chr12:6549897-6550694
chr12	6550791	6550940	ENST00000619571	intron	2	-	149	ENSG00000010295	IFFO1	24970	protein_coding	2673	1	NM_001193457.2	NM_001193457	12	p13.31	10	0	138.58	146.23	0.837914	0.996918	0.947685	-0.109771	0.0492327	chr12:6550791-6550940
chr12	6551002	6555256	ENST00000619571	intron	1	-	4254	ENSG00000010295	IFFO1	24970	protein_coding	2673	1	NM_001193457.2	NM_001193457	12	p13.31	10	0	97.63	143.66	0.513056	0.830082	0.679591	-0.166534	0.150491	chr12:6551002-6555256
chr12	6668116	6669030	ENST00000683879	intron	11	-	914	ENSG00000126746	ZNF384	11955	protein_coding	3407	1	NM_001385745.1	NM_001385766	12	p13.31	12	1	179.82	184.21	0.915578	0.99853	0.976169	-0.0605906	0.0223614	chr12:6668116-6669030
chr12	6669190	6670759	ENST00000683879	intron	10	-	1569	ENSG00000126746	ZNF384	11955	protein_coding	3407	1	NM_001385745.1	NM_001385766	12	p13.31	12	0	167.73	175.51	0.861467	0.99677	0.955672	-0.0942046	0.0410984	chr12:6669190-6670759
chr12	6670839	6672349	ENST00000683879	intron	9	-	1510	ENSG00000126746	ZNF384	11955	protein_coding	3407	1	NM_001385745.1	NM_001385766	12	p13.31	12	0	77.56	216.77	0.251715	0.476804	0.357799	-0.106084	0.119005	chr12:6670839-6672349
chr12	6672533	6673215	ENST00000683879	intron	8	-	682	ENSG00000126746	ZNF384	11955	protein_coding	3407	1	NM_001385745.1	NM_001385766	12	p13.31	12	0	85.64	232.58	0.278601	0.464038	0.368217	-0.0896166	0.0958204	chr12:6672533-6673215
chr12	6673441	6677166	ENST00000683879	intron	7	-	3725	ENSG00000126746	ZNF384	11955	protein_coding	3407	1	NM_001385745.1	NM_001385766	12	p13.31	12	0	30.34	199.45	0.0915721	0.226524	0.152118	-0.0605463	0.0744056	chr12:6673441-6677166
chr12	6677260	6678126	ENST00000683879	intron	6	-	866	ENSG00000126746	ZNF384	11955	protein_coding	3407	1	NM_001385745.1	NM_001385766	12	p13.31	12	0	33.14	197.27	0.102111	0.254158	0.167993	-0.0658821	0.0861648	chr12:6677260-6678126
chr12	6678461	6678662	ENST00000683879	intron	5	-	201	ENSG00000126746	ZNF384	11955	protein_coding	3407	1	NM_001385745.1	NM_001385766	12	p13.31	12	0	118.64	185.11	0.467015	0.797116	0.640916	-0.173901	0.1562	chr12:6678461-6678662
chr12	6678711	6678945	ENST00000683879	intron	4	-	234	ENSG00000126746	ZNF384	11955	protein_coding	3407	1	NM_001385745.1	NM_001385766	12	p13.31	12	0	107.6	196.19	0.383877	0.710534	0.548448	-0.164571	0.162086	chr12:6678711-6678945
chr12	6679184	6679454	ENST00000683879	intron	3	-	270	ENSG00000126746	ZNF384	11955	protein_coding	3407	1	NM_001385745.1	NM_001385766	12	p13.31	12	0	188.07	197.34	0.858525	0.99636	0.953025	-0.0945003	0.0433344	chr12:6679184-6679454
chr12	6679526	6688166	ENST00000683879	intron	2	-	8640	ENSG00000126746	ZNF384	11955	protein_coding	3407	1	NM_001385745.1	NM_001385766	12	p13.31	12	0	137.9	151.89	0.797208	0.978119	0.907894	-0.110686	0.0702254	chr12:6679526-6688166
chr12	6688227	6689097	ENST00000683879	intron	1	-	870	ENSG00000126746	ZNF384	11955	protein_coding	3407	1	NM_001385745.1	NM_001385766	12	p13.31	12	0	30.67	136.49	0.144555	0.318463	0.224705	-0.0801496	0.0937576	chr12:6688227-6689097
chr12	6789663	6800071	ENST00000011653	intron	1	+	10408	ENSG00000010610	CD4	1678	protein_coding	3049	1	NM_000616.5	NM_001382707	12	p13.31	10	0	NA	NA	NA	NA	NA	NA	NA	chr12:6789663-6800071
chr12	6800188	6800306	ENST00000011653	intron	2	+	118	ENSG00000010610	CD4	1678	protein_coding	3049	1	NM_000616.5	NM_001382707	12	p13.31	10	0	NA	NA	NA	NA	NA	NA	NA	chr12:6800188-6800306
chr12	6800472	6814141	ENST00000011653	intron	3	+	13669	ENSG00000010610	CD4	1678	protein_coding	3049	1	NM_000616.5	NM_001382707	12	p13.31	10	0	NA	NA	NA	NA	NA	NA	NA	chr12:6800472-6814141
chr12	6814301	6814758	ENST00000011653	intron	4	+	457	ENSG00000010610	CD4	1678	protein_coding	3049	1	NM_000616.5	NM_001382707	12	p13.31	10	0	NA	NA	NA	NA	NA	NA	NA	chr12:6814301-6814758
chr12	6814993	6816055	ENST00000011653	intron	5	+	1062	ENSG00000010610	CD4	1678	protein_coding	3049	1	NM_000616.5	NM_001382707	12	p13.31	10	0	NA	NA	NA	NA	NA	NA	NA	chr12:6814993-6816055
chr12	6816404	6817129	ENST00000011653	intron	6	+	725	ENSG00000010610	CD4	1678	protein_coding	3049	1	NM_000616.5	NM_001382707	12	p13.31	10	0	NA	NA	NA	NA	NA	NA	NA	chr12:6816404-6817129
chr12	6817331	6818420	ENST00000011653	intron	7	+	1089	ENSG00000010610	CD4	1678	protein_coding	3049	1	NM_000616.5	NM_001382707	12	p13.31	10	0	NA	NA	NA	NA	NA	NA	NA	chr12:6817331-6818420
chr12	6818543	6818846	ENST00000011653	intron	8	+	303	ENSG00000010610	CD4	1678	protein_coding	3049	1	NM_000616.5	NM_001382707	12	p13.31	10	0	NA	NA	NA	NA	NA	NA	NA	chr12:6818543-6818846
chr12	6818915	6819298	ENST00000011653	intron	9	+	383	ENSG00000010610	CD4	1678	protein_coding	3049	1	NM_000616.5	NM_001382707	12	p13.31	10	1	NA	NA	NA	NA	NA	NA	NA	chr12:6818915-6819298
chr12	7189751	7190361	ENST00000675855	intron	1	+	610	ENSG00000139197	PEX5	9719	protein_coding	3237	1	NM_001351132.2	NM_001351131	12	p13.31	16	0	45.75	88.22	0.383718	0.64753	0.51859	-0.134872	0.12894	chr12:7189751-7190361
chr12	7190525	7190887	ENST00000675855	intron	2	+	362	ENSG00000139197	PEX5	9719	protein_coding	3237	1	NM_001351132.2	NM_001351131	12	p13.31	16	0	126.49	153.25	0.690425	0.923292	0.825383	-0.134959	0.0979085	chr12:7190525-7190887
chr12	7190924	7191225	ENST00000675855	intron	3	+	301	ENSG00000139197	PEX5	9719	protein_coding	3237	1	NM_001351132.2	NM_001351131	12	p13.31	16	0	141.89	142.84	0.963965	0.999551	0.993349	-0.0293837	0.00620189	chr12:7190924-7191225
chr12	7191359	7191568	ENST00000675855	intron	4	+	209	ENSG00000139197	PEX5	9719	protein_coding	3237	1	NM_001351132.2	NM_001351131	12	p13.31	16	0	89.11	89.23	0.983409	0.9981	0.998655	-0.0152461	-0.00055533	chr12:7191359-7191568
chr12	7191701	7199010	ENST00000675855	intron	5	+	7309	ENSG00000139197	PEX5	9719	protein_coding	3237	1	NM_001351132.2	NM_001351131	12	p13.31	16	0	145.21	147.93	0.927799	0.998744	0.981613	-0.0538136	0.0171315	chr12:7191701-7199010
chr12	7199114	7201750	ENST00000675855	intron	6	+	2636	ENSG00000139197	PEX5	9719	protein_coding	3237	1	NM_001351132.2	NM_001351131	12	p13.31	16	0	120.37	122.81	0.914586	0.999208	0.980132	-0.0655456	0.0190765	chr12:7199114-7201750
chr12	7201842	7202240	ENST00000675855	intron	7	+	398	ENSG00000139197	PEX5	9719	protein_coding	3237	1	NM_001351132.2	NM_001351131	12	p13.31	16	0	64.93	153.7	0.297182	0.550896	0.422446	-0.125265	0.12845	chr12:7201842-7202240
chr12	7202352	7202611	ENST00000675855	intron	8	+	259	ENSG00000139197	PEX5	9719	protein_coding	3237	1	NM_001351132.2	NM_001351131	12	p13.31	16	0	76.74	158.99	0.365316	0.603505	0.482672	-0.117356	0.120833	chr12:7202352-7202611
chr12	7202705	7203431	ENST00000675855	intron	9	+	726	ENSG00000139197	PEX5	9719	protein_coding	3237	1	NM_001351132.2	NM_001351131	12	p13.31	16	0	163.73	187.6	0.790619	0.933613	0.872761	-0.0821418	0.0608515	chr12:7202705-7203431
chr12	7203552	7207658	ENST00000675855	intron	10	+	4106	ENSG00000139197	PEX5	9719	protein_coding	3237	1	NM_001351132.2	NM_001351131	12	p13.31	16	0	119.89	122.78	0.893188	0.999575	0.976462	-0.0832737	0.0231133	chr12:7203552-7207658
chr12	7207803	7208009	ENST00000675855	intron	11	+	206	ENSG00000139197	PEX5	9719	protein_coding	3237	1	NM_001351132.2	NM_001351131	12	p13.31	16	0	129.55	129.84	0.984721	0.998869	0.997766	-0.0130455	0.00110214	chr12:7207803-7208009
chr12	7208081	7208456	ENST00000675855	intron	12	+	375	ENSG00000139197	PEX5	9719	protein_coding	3237	1	NM_001351132.2	NM_001351131	12	p13.31	16	0	119.44	122.19	0.914243	0.998133	0.977494	-0.0632509	0.0206391	chr12:7208081-7208456
chr12	7208670	7209004	ENST00000675855	intron	13	+	334	ENSG00000139197	PEX5	9719	protein_coding	3237	1	NM_001351132.2	NM_001351131	12	p13.31	16	0	123	123.81	0.966729	0.999252	0.993458	-0.0267284	0.00579472	chr12:7208670-7209004
chr12	7209171	7209682	ENST00000675855	intron	14	+	511	ENSG00000139197	PEX5	9719	protein_coding	3237	1	NM_001351132.2	NM_001351131	12	p13.31	16	0	120.47	122.38	0.927633	0.999082	0.984393	-0.0567596	0.014689	chr12:7209171-7209682
chr12	7209841	7210021	ENST00000675855	intron	15	+	180	ENSG00000139197	PEX5	9719	protein_coding	3237	1	NM_001351132.2	NM_001351131	12	p13.31	16	1	119.21	121.79	0.917677	0.998679	0.978816	-0.0611388	0.0198633	chr12:7209841-7210021
chr12	7471398	7479859	ENST00000432237	intron	16	-	8461	ENSG00000177575	CD163	1631	protein_coding	4071	1	NM_203416.4	NM_001370145	12	p13.31	17	1	NA	NA	NA	NA	NA	NA	NA	chr12:7471398-7479859
chr12	7479914	7481160	ENST00000432237	intron	15	-	1246	ENSG00000177575	CD163	1631	protein_coding	4071	1	NM_203416.4	NM_001370145	12	p13.31	17	0	NA	NA	NA	NA	NA	NA	NA	chr12:7479914-7481160
chr12	7481257	7482642	ENST00000432237	intron	14	-	1385	ENSG00000177575	CD163	1631	protein_coding	4071	1	NM_203416.4	NM_001370145	12	p13.31	17	0	NA	NA	NA	NA	NA	NA	NA	chr12:7481257-7482642
chr12	7482763	7482965	ENST00000432237	intron	13	-	202	ENSG00000177575	CD163	1631	protein_coding	4071	1	NM_203416.4	NM_001370145	12	p13.31	17	0	NA	NA	NA	NA	NA	NA	NA	chr12:7482763-7482965
chr12	7483005	7483366	ENST00000432237	intron	12	-	361	ENSG00000177575	CD163	1631	protein_coding	4071	1	NM_203416.4	NM_001370145	12	p13.31	17	0	NA	NA	NA	NA	NA	NA	NA	chr12:7483005-7483366
chr12	7483676	7485095	ENST00000432237	intron	11	-	1419	ENSG00000177575	CD163	1631	protein_coding	4071	1	NM_203416.4	NM_001370145	12	p13.31	17	0	NA	NA	NA	NA	NA	NA	NA	chr12:7483676-7485095
chr12	7485417	7486498	ENST00000432237	intron	10	-	1081	ENSG00000177575	CD163	1631	protein_coding	4071	1	NM_203416.4	NM_001370145	12	p13.31	17	0	NA	NA	NA	NA	NA	NA	NA	chr12:7485417-7486498
chr12	7486814	7486893	ENST00000432237	intron	9	-	79	ENSG00000177575	CD163	1631	protein_coding	4071	1	NM_203416.4	NM_001370145	12	p13.31	17	0	NA	NA	NA	NA	NA	NA	NA	chr12:7486814-7486893
chr12	7486987	7487358	ENST00000432237	intron	8	-	371	ENSG00000177575	CD163	1631	protein_coding	4071	1	NM_203416.4	NM_001370145	12	p13.31	17	0	NA	NA	NA	NA	NA	NA	NA	chr12:7486987-7487358
chr12	7487674	7487772	ENST00000432237	intron	7	-	98	ENSG00000177575	CD163	1631	protein_coding	4071	1	NM_203416.4	NM_001370145	12	p13.31	17	0	NA	NA	NA	NA	NA	NA	NA	chr12:7487674-7487772
chr12	7488088	7495080	ENST00000432237	intron	6	-	6992	ENSG00000177575	CD163	1631	protein_coding	4071	1	NM_203416.4	NM_001370145	12	p13.31	17	0	NA	NA	NA	NA	NA	NA	NA	chr12:7488088-7495080
chr12	7495402	7496812	ENST00000432237	intron	5	-	1410	ENSG00000177575	CD163	1631	protein_coding	4071	1	NM_203416.4	NM_001370145	12	p13.31	17	0	NA	NA	NA	NA	NA	NA	NA	chr12:7495402-7496812
chr12	7497134	7498867	ENST00000432237	intron	4	-	1733	ENSG00000177575	CD163	1631	protein_coding	4071	1	NM_203416.4	NM_001370145	12	p13.31	17	0	NA	NA	NA	NA	NA	NA	NA	chr12:7497134-7498867
chr12	7499189	7501138	ENST00000432237	intron	3	-	1949	ENSG00000177575	CD163	1631	protein_coding	4071	1	NM_203416.4	NM_001370145	12	p13.31	17	0	NA	NA	NA	NA	NA	NA	NA	chr12:7499189-7501138
chr12	7501463	7502477	ENST00000432237	intron	2	-	1014	ENSG00000177575	CD163	1631	protein_coding	4071	1	NM_203416.4	NM_001370145	12	p13.31	17	0	NA	NA	NA	NA	NA	NA	NA	chr12:7501463-7502477
chr12	7502565	7503644	ENST00000432237	intron	1	-	1079	ENSG00000177575	CD163	1631	protein_coding	4071	1	NM_203416.4	NM_001370145	12	p13.31	17	0	NA	NA	NA	NA	NA	NA	NA	chr12:7502565-7503644
chr12	8648204	8649500	ENST00000359478	intron	9	-	1296	ENSG00000197614	MFAP5	29673	protein_coding	2872	1	NM_003480.4	NM_003480	12	p13.31	10	1	3623.23	4033.41	0.854747	0.937055	0.898304	-0.0435578	0.0387507	chr12:8648204-8649500
chr12	8649575	8650501	ENST00000359478	intron	8	-	926	ENSG00000197614	MFAP5	29673	protein_coding	2872	1	NM_003480.4	NM_003480	12	p13.31	10	0	3033.92	3131.01	0.924422	0.998388	0.968991	-0.0445687	0.0293969	chr12:8649575-8650501
chr12	8650590	8651661	ENST00000359478	intron	7	-	1071	ENSG00000197614	MFAP5	29673	protein_coding	2872	1	NM_003480.4	NM_003480	12	p13.31	10	0	2266.15	3028.44	0.674905	0.808218	0.74829	-0.073385	0.0599287	chr12:8650590-8651661
chr12	8651692	8654436	ENST00000359478	intron	6	-	2744	ENSG00000197614	MFAP5	29673	protein_coding	2872	1	NM_003480.4	NM_003480	12	p13.31	10	0	2516.22	3273.05	0.70513	0.822204	0.768769	-0.0636396	0.0534348	chr12:8651692-8654436
chr12	8654482	8655414	ENST00000359478	intron	5	-	932	ENSG00000197614	MFAP5	29673	protein_coding	2872	1	NM_003480.4	NM_003480	12	p13.31	10	0	3278.11	3377.51	0.944998	0.990955	0.97057	-0.0255722	0.0203849	chr12:8654482-8655414
chr12	8655448	8655785	ENST00000359478	intron	4	-	337	ENSG00000197614	MFAP5	29673	protein_coding	2872	1	NM_003480.4	NM_003480	12	p13.31	10	0	3228.16	3232.32	0.995096	0.999923	0.998713	-0.00361726	0.00121017	chr12:8655448-8655785
chr12	8655831	8660862	ENST00000359478	intron	3	-	5031	ENSG00000197614	MFAP5	29673	protein_coding	2872	1	NM_003480.4	NM_003480	12	p13.31	10	0	2938.93	3158	0.900622	0.965168	0.93063	-0.0300079	0.0345382	chr12:8655831-8660862
chr12	8660899	8662046	ENST00000359478	intron	2	-	1147	ENSG00000197614	MFAP5	29673	protein_coding	2872	1	NM_003480.4	NM_003480	12	p13.31	10	0	2517.62	2760.25	0.878624	0.942546	0.912099	-0.0334744	0.0304477	chr12:8660899-8662046
chr12	8662107	8662626	ENST00000359478	intron	1	-	519	ENSG00000197614	MFAP5	29673	protein_coding	2872	1	NM_003480.4	NM_003480	12	p13.31	10	0	2991.49	3079.26	0.945394	0.987043	0.971496	-0.0261022	0.0155462	chr12:8662107-8662626
chr12	9669796	9680922	ENST00000290855	intron	1	+	11126	ENSG00000069493	CLEC2D	14351	protein_coding	5277	1	NM_013269.6	NM_013269	12	p13.31	5	0	NA	NA	NA	NA	NA	NA	NA	chr12:9669796-9680922
chr12	9681034	9687901	ENST00000290855	intron	2	+	6867	ENSG00000069493	CLEC2D	14351	protein_coding	5277	1	NM_013269.6	NM_013269	12	p13.31	5	0	NA	NA	NA	NA	NA	NA	NA	chr12:9681034-9687901
chr12	9688087	9692827	ENST00000290855	intron	3	+	4740	ENSG00000069493	CLEC2D	14351	protein_coding	5277	1	NM_013269.6	NM_013269	12	p13.31	5	0	11.97	18.16	0.276171	0.932586	0.659141	-0.38297	0.273445	chr12:9688087-9692827
chr12	9692932	9694759	ENST00000290855	intron	4	+	1827	ENSG00000069493	CLEC2D	14351	protein_coding	5277	1	NM_013269.6	NM_013269	12	p13.31	5	1	NA	NA	NA	NA	NA	NA	NA	chr12:9692932-9694759
chr12	11650161	11752449	ENST00000396373	intron	1	+	102288	ENSG00000139083	ETV6	3495	protein_coding	6144	1	NM_001987.5	NM_001987	12	p13.2	8	0	47.29	57.53	0.650206	0.941896	0.822006	-0.1718	0.11989	chr12:11650161-11752449
chr12	11752580	11839139	ENST00000396373	intron	2	+	86559	ENSG00000139083	ETV6	3495	protein_coding	6144	1	NM_001987.5	NM_001987	12	p13.2	8	0	51.14	58.47	0.653233	0.989146	0.874637	-0.221404	0.114509	chr12:11752580-11839139
chr12	11839305	11853426	ENST00000396373	intron	3	+	14121	ENSG00000139083	ETV6	3495	protein_coding	6144	1	NM_001987.5	NM_001987	12	p13.2	8	0	65.25	70.95	0.750906	0.99672	0.919662	-0.168755	0.077058	chr12:11839305-11853426
chr12	11853562	11869423	ENST00000396373	intron	4	+	15861	ENSG00000139083	ETV6	3495	protein_coding	6144	1	NM_001987.5	NM_001987	12	p13.2	8	0	89.99	93.81	0.855733	0.999045	0.959279	-0.103547	0.039766	chr12:11853562-11869423
chr12	11869970	11884444	ENST00000396373	intron	5	+	14474	ENSG00000139083	ETV6	3495	protein_coding	6144	1	NM_001987.5	NM_001987	12	p13.2	8	0	83.68	86.38	0.882912	0.998698	0.968743	-0.0858308	0.0299555	chr12:11869970-11884444
chr12	11884588	11885925	ENST00000396373	intron	6	+	1337	ENSG00000139083	ETV6	3495	protein_coding	6144	1	NM_001987.5	NM_001987	12	p13.2	8	0	100.34	101.75	0.938704	0.999092	0.986143	-0.0474387	0.0129497	chr12:11884588-11885925
chr12	11886027	11890940	ENST00000396373	intron	7	+	4913	ENSG00000139083	ETV6	3495	protein_coding	6144	1	NM_001987.5	NM_001987	12	p13.2	8	1	99.9	102.92	0.892581	0.998668	0.970657	-0.0780763	0.0280108	chr12:11886027-11890940
chr12	12121421	12124564	ENST00000261349	intron	22	-	3143	ENSG00000070018	LRP6	6698	protein_coding	10252	1	NM_002336.3	NM_002336	12	p13.2	23	1	80.4	84.82	0.863254	0.991634	0.94789	-0.0846361	0.0437448	chr12:12121421-12124564
chr12	12124663	12125295	ENST00000261349	intron	21	-	632	ENSG00000070018	LRP6	6698	protein_coding	10252	1	NM_002336.3	NM_002336	12	p13.2	23	0	83	83.05	0.985145	0.997598	0.999398	-0.0142532	-0.00179972	chr12:12124663-12125295
chr12	12125433	12126690	ENST00000261349	intron	20	-	1257	ENSG00000070018	LRP6	6698	protein_coding	10252	1	NM_002336.3	NM_002336	12	p13.2	23	0	74.04	74.25	0.975915	0.997773	0.997172	-0.0212563	0.000601541	chr12:12125433-12126690
chr12	12126922	12130782	ENST00000261349	intron	19	-	3860	ENSG00000070018	LRP6	6698	protein_coding	10252	1	NM_002336.3	NM_002336	12	p13.2	23	0	48.26	48.32	0.976131	0.995433	0.998758	-0.022627	-0.00332526	chr12:12126922-12130782
chr12	12130894	12131820	ENST00000261349	intron	18	-	926	ENSG00000070018	LRP6	6698	protein_coding	10252	1	NM_002336.3	NM_002336	12	p13.2	23	0	38.86	38.99	0.960852	0.995824	0.996666	-0.0358134	-0.000841459	chr12:12130894-12131820
chr12	12132058	12135174	ENST00000261349	intron	17	-	3116	ENSG00000070018	LRP6	6698	protein_coding	10252	1	NM_002336.3	NM_002336	12	p13.2	23	0	46.88	49.05	0.839402	0.997228	0.955759	-0.116357	0.0414681	chr12:12132058-12135174
chr12	12135301	12138324	ENST00000261349	intron	16	-	3023	ENSG00000070018	LRP6	6698	protein_coding	10252	1	NM_002336.3	NM_002336	12	p13.2	23	0	57.18	57.53	0.954878	0.998476	0.993916	-0.039038	0.00455969	chr12:12135301-12138324
chr12	12138535	12147365	ENST00000261349	intron	15	-	8830	ENSG00000070018	LRP6	6698	protein_coding	10252	1	NM_002336.3	NM_002336	12	p13.2	23	0	61.6	61.81	0.970664	0.997966	0.996602	-0.0259386	0.00136369	chr12:12138535-12147365
chr12	12147557	12148941	ENST00000261349	intron	14	-	1384	ENSG00000070018	LRP6	6698	protein_coding	10252	1	NM_002336.3	NM_002336	12	p13.2	23	0	59.45	59.96	0.941585	0.998899	0.991494	-0.0499092	0.00740467	chr12:12147557-12148941
chr12	12149154	12150835	ENST00000261349	intron	13	-	1681	ENSG00000070018	LRP6	6698	protein_coding	10252	1	NM_002336.3	NM_002336	12	p13.2	23	0	65.55	65.95	0.96322	0.998062	0.993935	-0.0307145	0.00412696	chr12:12149154-12150835
chr12	12151039	12158828	ENST00000261349	intron	12	-	7789	ENSG00000070018	LRP6	6698	protein_coding	10252	1	NM_002336.3	NM_002336	12	p13.2	23	0	43.05	43.53	0.931634	0.997848	0.988973	-0.0573396	0.00887509	chr12:12151039-12158828
chr12	12159156	12159779	ENST00000261349	intron	11	-	623	ENSG00000070018	LRP6	6698	protein_coding	10252	1	NM_002336.3	NM_002336	12	p13.2	23	0	56.16	56.29	0.972373	0.997154	0.997691	-0.0253171	-0.000536064	chr12:12159156-12159779
chr12	12159965	12162192	ENST00000261349	intron	10	-	2227	ENSG00000070018	LRP6	6698	protein_coding	10252	1	NM_002336.3	NM_002336	12	p13.2	23	0	72.16	72.37	0.976758	0.997472	0.997098	-0.0203407	0.000374144	chr12:12159965-12162192
chr12	12162420	12164272	ENST00000261349	intron	9	-	1852	ENSG00000070018	LRP6	6698	protein_coding	10252	1	NM_002336.3	NM_002336	12	p13.2	23	0	55	55.42	0.952926	0.998154	0.992422	-0.0394952	0.00573273	chr12:12162420-12164272
chr12	12164563	12165078	ENST00000261349	intron	8	-	515	ENSG00000070018	LRP6	6698	protein_coding	10252	1	NM_002336.3	NM_002336	12	p13.2	23	0	37.6	37.75	0.958361	0.995786	0.996026	-0.0376653	-0.000240625	chr12:12164563-12165078
chr12	12165296	12179809	ENST00000261349	intron	7	-	14513	ENSG00000070018	LRP6	6698	protein_coding	10252	1	NM_002336.3	NM_002336	12	p13.2	23	0	59.38	59.62	0.967804	0.997946	0.995975	-0.0281709	0.00197106	chr12:12165296-12179809
chr12	12179982	12181042	ENST00000261349	intron	6	-	1060	ENSG00000070018	LRP6	6698	protein_coding	10252	1	NM_002336.3	NM_002336	12	p13.2	23	0	45.59	46.1	0.922587	0.998611	0.988937	-0.0663502	0.00967358	chr12:12179982-12181042
chr12	12181440	12183979	ENST00000261349	intron	5	-	2539	ENSG00000070018	LRP6	6698	protein_coding	10252	1	NM_002336.3	NM_002336	12	p13.2	23	0	56.41	56.75	0.95924	0.998106	0.994009	-0.0347685	0.00409744	chr12:12181440-12183979
chr12	12184112	12186922	ENST00000261349	intron	4	-	2810	ENSG00000070018	LRP6	6698	protein_coding	10252	1	NM_002336.3	NM_002336	12	p13.2	23	0	39.66	39.86	0.947853	0.997133	0.994982	-0.0471299	0.00215081	chr12:12184112-12186922
chr12	12187120	12203202	ENST00000261349	intron	3	-	16082	ENSG00000070018	LRP6	6698	protein_coding	10252	1	NM_002336.3	NM_002336	12	p13.2	23	0	53.14	56.99	0.757144	0.997257	0.932444	-0.1753	0.0648129	chr12:12187120-12203202
chr12	12203401	12244261	ENST00000261349	intron	2	-	40860	ENSG00000070018	LRP6	6698	protein_coding	10252	1	NM_002336.3	NM_002336	12	p13.2	23	0	44.62	46.3	0.833716	0.998516	0.963715	-0.129999	0.0348006	chr12:12203401-12244261
chr12	12244656	12266680	ENST00000261349	intron	1	-	22024	ENSG00000070018	LRP6	6698	protein_coding	10252	1	NM_002336.3	NM_002336	12	p13.2	23	0	33.26	34.21	0.872134	0.997551	0.97223	-0.100097	0.0253204	chr12:12244656-12266680
chr12	12357510	12361205	ENST00000314565	intron	1	+	3695	ENSG00000165714	BORCS5	17950	protein_coding	6422	1	NM_058169.6	NM_058169	12	p13.2	4	0	29.32	44.37	0.423424	0.860595	0.660807	-0.237382	0.199788	chr12:12357510-12361205
chr12	12361350	12435627	ENST00000314565	intron	2	+	74277	ENSG00000165714	BORCS5	17950	protein_coding	6422	1	NM_058169.6	NM_058169	12	p13.2	4	0	43.79	46.48	0.777768	0.998863	0.942126	-0.164358	0.0567372	chr12:12361350-12435627
chr12	12435786	12465545	ENST00000314565	intron	3	+	29759	ENSG00000165714	BORCS5	17950	protein_coding	6422	1	NM_058169.6	NM_058169	12	p13.2	4	1	46.21	48.27	0.828491	0.997122	0.957323	-0.128833	0.039799	chr12:12435786-12465545
chr12	12975480	12987151	ENST00000014930	intron	3	-	11671	ENSG00000013583	HEBP1	17176	protein_coding	1159	1	NM_015987.5	NM_015987	12	p13.1	4	1	555.22	567.92	0.949758	0.993353	0.977638	-0.0278801	0.0157156	chr12:12975480-12987151
chr12	12987333	12989276	ENST00000014930	intron	2	-	1943	ENSG00000013583	HEBP1	17176	protein_coding	1159	1	NM_015987.5	NM_015987	12	p13.1	4	0	555.55	556.9	0.990154	0.999973	0.997576	-0.00742235	0.00239759	chr12:12987333-12989276
chr12	12989416	13000036	ENST00000014930	intron	1	-	10620	ENSG00000013583	HEBP1	17176	protein_coding	1159	1	NM_015987.5	NM_015987	12	p13.1	4	0	418.16	477.01	0.768116	0.95937	0.876627	-0.108511	0.0827431	chr12:12989416-13000036
chr12	14365828	14423908	ENST00000261168	intron	1	+	58080	ENSG00000171681	ATF7IP	20092	protein_coding	8823	1	NM_018179.5	NM_018179	12	p13.1	15	0	60.64	66.49	0.737683	0.989498	0.912017	-0.174333	0.077481	chr12:14365828-14423908
chr12	14425474	14434336	ENST00000261168	intron	2	+	8862	ENSG00000171681	ATF7IP	20092	protein_coding	8823	1	NM_018179.5	NM_018179	12	p13.1	15	0	58.99	77.05	0.625919	0.87925	0.765607	-0.139688	0.113643	chr12:14425474-14434336
chr12	14434424	14436105	ENST00000261168	intron	3	+	1681	ENSG00000171681	ATF7IP	20092	protein_coding	8823	1	NM_018179.5	NM_018179	12	p13.1	15	0	74.85	75	0.978109	0.99784	0.998	-0.0198907	-0.000160462	chr12:14434424-14436105
chr12	14436252	14438129	ENST00000261168	intron	4	+	1877	ENSG00000171681	ATF7IP	20092	protein_coding	8823	1	NM_018179.5	NM_018179	12	p13.1	15	0	81.74	82.42	0.946918	0.999399	0.99175	-0.0448315	0.00764926	chr12:14436252-14438129
chr12	14438268	14446987	ENST00000261168	intron	5	+	8719	ENSG00000171681	ATF7IP	20092	protein_coding	8823	1	NM_018179.5	NM_018179	12	p13.1	15	0	102.19	103.93	0.923996	0.999181	0.983258	-0.0592622	0.0159227	chr12:14438268-14446987
chr12	14447054	14456560	ENST00000261168	intron	6	+	9506	ENSG00000171681	ATF7IP	20092	protein_coding	8823	1	NM_018179.5	NM_018179	12	p13.1	15	0	118.89	119.55	0.966355	0.999478	0.994479	-0.028124	0.00499911	chr12:14447054-14456560
chr12	14456635	14457206	ENST00000261168	intron	7	+	571	ENSG00000171681	ATF7IP	20092	protein_coding	8823	1	NM_018179.5	NM_018179	12	p13.1	15	0	108.21	113.53	0.839141	0.998124	0.95314	-0.113999	0.0449837	chr12:14456635-14457206
chr12	14457296	14460494	ENST00000261168	intron	8	+	3198	ENSG00000171681	ATF7IP	20092	protein_coding	8823	1	NM_018179.5	NM_018179	12	p13.1	15	0	103.93	109.77	0.832159	0.996986	0.946798	-0.114639	0.0501878	chr12:14457296-14460494
chr12	14461134	14466525	ENST00000261168	intron	9	+	5391	ENSG00000171681	ATF7IP	20092	protein_coding	8823	1	NM_018179.5	NM_018179	12	p13.1	15	0	95.05	95.71	0.964668	0.998747	0.993104	-0.0284363	0.00564333	chr12:14461134-14466525
chr12	14466591	14475889	ENST00000261168	intron	10	+	9298	ENSG00000171681	ATF7IP	20092	protein_coding	8823	1	NM_018179.5	NM_018179	12	p13.1	15	0	97.88	98.58	0.95873	0.99937	0.992899	-0.0341696	0.00647077	chr12:14466591-14475889
chr12	14475969	14478316	ENST00000261168	intron	11	+	2347	ENSG00000171681	ATF7IP	20092	protein_coding	8823	1	NM_018179.5	NM_018179	12	p13.1	15	0	131.96	133.22	0.954195	0.999493	0.990542	-0.0363475	0.00895142	chr12:14475969-14478316
chr12	14478473	14481002	ENST00000261168	intron	12	+	2529	ENSG00000171681	ATF7IP	20092	protein_coding	8823	1	NM_018179.5	NM_018179	12	p13.1	15	0	133.44	134.11	0.971102	0.999524	0.995004	-0.0239019	0.00452015	chr12:14478473-14481002
chr12	14481186	14496230	ENST00000261168	intron	13	+	15044	ENSG00000171681	ATF7IP	20092	protein_coding	8823	1	NM_018179.5	NM_018179	12	p13.1	15	0	97.97	106.19	0.779936	0.989922	0.922592	-0.142656	0.06733	chr12:14481186-14496230
chr12	14496344	14497653	ENST00000261168	intron	14	+	1309	ENSG00000171681	ATF7IP	20092	protein_coding	8823	1	NM_018179.5	NM_018179	12	p13.1	15	1	124.9	126.11	0.955189	0.999412	0.990405	-0.035216	0.00900666	chr12:14496344-14497653
chr12	14503955	14506161	ENST00000240617	intron	10	-	2206	ENSG00000121316	PLBD1	26215	protein_coding	1960	1	NM_024829.6	NM_024829	12	p13.1	11	1	11.03	11.29	0.735793	0.993923	0.976971	-0.241177	0.0169526	chr12:14503955-14506161
chr12	14506269	14506932	ENST00000240617	intron	9	-	663	ENSG00000121316	PLBD1	26215	protein_coding	1960	1	NM_024829.6	NM_024829	12	p13.1	11	0	10.21	10.4	0.662054	0.998204	0.981731	-0.319677	0.0164735	chr12:14506269-14506932
chr12	14507119	14511259	ENST00000240617	intron	8	-	4140	ENSG00000121316	PLBD1	26215	protein_coding	1960	1	NM_024829.6	NM_024829	12	p13.1	11	0	9.11	9.18	0.841198	0.985169	0.992375	-0.151176	-0.00720528	chr12:14507119-14511259
chr12	14511401	14511510	ENST00000240617	intron	7	-	109	ENSG00000121316	PLBD1	26215	protein_coding	1960	1	NM_024829.6	NM_024829	12	p13.1	11	0	8.49	8.64	0.779961	0.988335	0.982639	-0.202678	0.0056964	chr12:14511401-14511510
chr12	14511712	14535658	ENST00000240617	intron	6	-	23946	ENSG00000121316	PLBD1	26215	protein_coding	1960	1	NM_024829.6	NM_024829	12	p13.1	11	0	7.66	7.86	0.774429	0.987545	0.974555	-0.200125	0.0129906	chr12:14511712-14535658
chr12	14535804	14536569	ENST00000240617	intron	5	-	765	ENSG00000121316	PLBD1	26215	protein_coding	1960	1	NM_024829.6	NM_024829	12	p13.1	11	0	9.82	9.9	0.808515	0.988614	0.991919	-0.183404	-0.0033049	chr12:14535804-14536569
chr12	14536711	14540763	ENST00000240617	intron	4	-	4052	ENSG00000121316	PLBD1	26215	protein_coding	1960	1	NM_024829.6	NM_024829	12	p13.1	11	0	10.59	10.68	0.835467	0.98956	0.991573	-0.156106	-0.00201334	chr12:14536711-14540763
chr12	14540903	14542207	ENST00000240617	intron	3	-	1304	ENSG00000121316	PLBD1	26215	protein_coding	1960	1	NM_024829.6	NM_024829	12	p13.1	11	0	11.71	11.71	0.853672	0.990936	1	-0.146328	-0.00906401	chr12:14540903-14542207
chr12	14542292	14553192	ENST00000240617	intron	2	-	10900	ENSG00000121316	PLBD1	26215	protein_coding	1960	1	NM_024829.6	NM_024829	12	p13.1	11	0	10.97	10.97	0.844053	0.988782	1	-0.155947	-0.0112184	chr12:14542292-14553192
chr12	14553413	14567581	ENST00000240617	intron	1	-	14168	ENSG00000121316	PLBD1	26215	protein_coding	1960	1	NM_024829.6	NM_024829	12	p13.1	11	0	6.84	7.32	0.642463	0.98793	0.934426	-0.291964	0.0535038	chr12:14553413-14567581
chr12	14803752	14822911	ENST00000330828	intron	1	+	19159	ENSG00000182993	C12orf60	28726	protein_coding	1586	1	NM_175874.4	NM_175874	12	p12.3	2	1	NA	NA	NA	NA	NA	NA	NA	chr12:14803752-14822911
chr12	14942722	14944775	ENST00000228945	intron	5	-	2053	ENSG00000111348	ARHGDIB	679	protein_coding	1174	1	NM_001175.7	NM_001175	12	p12.3	6	1	39.68	40.15	0.888183	0.99822	0.988294	-0.100111	0.00992637	chr12:14942722-14944775
chr12	14944840	14947872	ENST00000228945	intron	4	-	3032	ENSG00000111348	ARHGDIB	679	protein_coding	1174	1	NM_001175.7	NM_001175	12	p12.3	6	0	46.05	46.33	0.930782	0.997629	0.993956	-0.0631746	0.00367296	chr12:14944840-14947872
chr12	14947950	14949801	ENST00000228945	intron	3	-	1851	ENSG00000111348	ARHGDIB	679	protein_coding	1174	1	NM_001175.7	NM_001175	12	p12.3	6	0	40.21	54.26	0.145882	0.978078	0.741062	-0.595179	0.237016	chr12:14947950-14949801
chr12	14949886	14950531	ENST00000228945	intron	2	-	645	ENSG00000111348	ARHGDIB	679	protein_coding	1174	1	NM_001175.7	NM_001175	12	p12.3	6	0	44.85	45.03	0.856813	0.999289	0.996003	-0.13919	0.00328649	chr12:14949886-14950531
chr12	14950725	14961536	ENST00000228945	intron	1	-	10811	ENSG00000111348	ARHGDIB	679	protein_coding	1174	1	NM_001175.7	NM_001175	12	p12.3	6	0	26.82	27.29	0.860097	0.996231	0.982778	-0.12268	0.0134538	chr12:14950725-14961536
chr12	15911415	15956935	ENST00000428559	intron	1	+	45520	ENSG00000023697	DERA	24269	protein_coding	1644	1	NM_015954.4	NM_015954	12	p12.3	9	0	128.77	132.36	0.902181	0.998576	0.972877	-0.0706962	0.0256989	chr12:15911415-15956935
chr12	15957034	15958187	ENST00000428559	intron	2	+	1153	ENSG00000023697	DERA	24269	protein_coding	1644	1	NM_015954.4	NM_015954	12	p12.3	9	0	179.4	208.63	0.70774	0.960711	0.859896	-0.152155	0.100815	chr12:15957034-15958187
chr12	15958336	15959828	ENST00000428559	intron	3	+	1492	ENSG00000023697	DERA	24269	protein_coding	1644	1	NM_015954.4	NM_015954	12	p12.3	9	0	202.23	221.42	0.790674	0.985786	0.913332	-0.122658	0.0724543	chr12:15958336-15959828
chr12	15959925	15962812	ENST00000428559	intron	4	+	2887	ENSG00000023697	DERA	24269	protein_coding	1644	1	NM_015954.4	NM_015954	12	p12.3	9	0	278.07	281.42	0.960076	0.998709	0.988096	-0.0280206	0.010613	chr12:15959925-15962812
chr12	15962948	15982307	ENST00000428559	intron	5	+	19359	ENSG00000023697	DERA	24269	protein_coding	1644	1	NM_015954.4	NM_015954	12	p12.3	9	0	273.84	281.59	0.928558	0.994789	0.972478	-0.0439199	0.0223114	chr12:15962948-15982307
chr12	15982437	16032541	ENST00000428559	intron	6	+	50104	ENSG00000023697	DERA	24269	protein_coding	1644	1	NM_015954.4	NM_015954	12	p12.3	9	0	245.33	253.81	0.910038	0.995088	0.966589	-0.0565514	0.0284993	chr12:15982437-16032541
chr12	16032655	16036231	ENST00000428559	intron	7	+	3576	ENSG00000023697	DERA	24269	protein_coding	1644	1	NM_015954.4	NM_015954	12	p12.3	9	0	215.58	231.6	0.831614	0.984151	0.930829	-0.0992152	0.0533221	chr12:16032655-16036231
chr12	16036382	16036689	ENST00000428559	intron	8	+	307	ENSG00000023697	DERA	24269	protein_coding	1644	1	NM_015954.4	NM_015954	12	p12.3	9	1	181.33	188.11	0.884648	0.99659	0.963957	-0.0793092	0.0326326	chr12:16036382-16036689
chr12	19129889	19130050	ENST00000429027	intron	1	+	161	ENSG00000052126	PLEKHA5	30036	protein_coding	4797	1	NM_001256470.2	NM_001256470	12	p12.3	32	0	60.97	61.53	0.950856	0.998431	0.990899	-0.0400431	0.00753273	chr12:19129889-19130050
chr12	19130131	19132392	ENST00000429027	intron	2	+	2261	ENSG00000052126	PLEKHA5	30036	protein_coding	4797	1	NM_001256470.2	NM_001256470	12	p12.3	32	0	77.34	77.47	0.98225	0.997461	0.998322	-0.0160715	-0.000861414	chr12:19130131-19132392
chr12	19132451	19253939	ENST00000429027	intron	3	+	121488	ENSG00000052126	PLEKHA5	30036	protein_coding	4797	1	NM_001256470.2	NM_001256470	12	p12.3	32	0	67.34	77.45	0.649876	0.985566	0.869464	-0.219588	0.116102	chr12:19132451-19253939
chr12	19254024	19255044	ENST00000429027	intron	4	+	1020	ENSG00000052126	PLEKHA5	30036	protein_coding	4797	1	NM_001256470.2	NM_001256470	12	p12.3	32	0	74.59	74.66	0.982957	0.997114	0.999062	-0.016105	-0.00194802	chr12:19254024-19255044
chr12	19255166	19257432	ENST00000429027	intron	5	+	2266	ENSG00000052126	PLEKHA5	30036	protein_coding	4797	1	NM_001256470.2	NM_001256470	12	p12.3	32	0	73.16	73.21	0.984229	0.996927	0.999317	-0.0150885	-0.00239017	chr12:19255166-19257432
chr12	19257538	19260948	ENST00000429027	intron	6	+	3410	ENSG00000052126	PLEKHA5	30036	protein_coding	4797	1	NM_001256470.2	NM_001256470	12	p12.3	32	0	60.19	60.95	0.935548	0.998521	0.987531	-0.0519827	0.0109905	chr12:19257538-19260948
chr12	19261022	19265749	ENST00000429027	intron	7	+	4727	ENSG00000052126	PLEKHA5	30036	protein_coding	4797	1	NM_001256470.2	NM_001256470	12	p12.3	32	0	44.93	46.48	0.852847	0.998726	0.966652	-0.113806	0.0320734	chr12:19261022-19265749
chr12	19265851	19269769	ENST00000429027	intron	8	+	3918	ENSG00000052126	PLEKHA5	30036	protein_coding	4797	1	NM_001256470.2	NM_001256470	12	p12.3	32	0	79.51	82.7	0.858752	0.998094	0.961427	-0.102675	0.0366676	chr12:19265851-19269769
chr12	19269886	19270187	ENST00000429027	intron	9	+	301	ENSG00000052126	PLEKHA5	30036	protein_coding	4797	1	NM_001256470.2	NM_001256470	12	p12.3	32	0	NA	NA	NA	NA	NA	NA	NA	chr12:19269886-19270187
chr12	19270206	19274515	ENST00000429027	intron	10	+	4309	ENSG00000052126	PLEKHA5	30036	protein_coding	4797	1	NM_001256470.2	NM_001256470	12	p12.3	32	0	NA	NA	NA	NA	NA	NA	NA	chr12:19270206-19274515
chr12	19274984	19283279	ENST00000429027	intron	11	+	8295	ENSG00000052126	PLEKHA5	30036	protein_coding	4797	1	NM_001256470.2	NM_001256470	12	p12.3	32	0	93.82	94.67	0.954741	0.999255	0.991021	-0.03628	0.00823401	chr12:19274984-19283279
chr12	19283746	19287472	ENST00000429027	intron	12	+	3726	ENSG00000052126	PLEKHA5	30036	protein_coding	4797	1	NM_001256470.2	NM_001256470	12	p12.3	32	0	81.41	85.7	0.821679	0.997638	0.949942	-0.128263	0.0476965	chr12:19283746-19287472
chr12	19287557	19290676	ENST00000429027	intron	13	+	3119	ENSG00000052126	PLEKHA5	30036	protein_coding	4797	1	NM_001256470.2	NM_001256470	12	p12.3	32	0	NA	NA	NA	NA	NA	NA	NA	chr12:19287557-19290676
chr12	19290797	19291643	ENST00000429027	intron	14	+	846	ENSG00000052126	PLEKHA5	30036	protein_coding	4797	1	NM_001256470.2	NM_001256470	12	p12.3	32	0	NA	NA	NA	NA	NA	NA	NA	chr12:19290797-19291643
chr12	19291698	19314813	ENST00000429027	intron	15	+	23115	ENSG00000052126	PLEKHA5	30036	protein_coding	4797	1	NM_001256470.2	NM_001256470	12	p12.3	32	0	NA	NA	NA	NA	NA	NA	NA	chr12:19291698-19314813
chr12	19314895	19320020	ENST00000429027	intron	16	+	5125	ENSG00000052126	PLEKHA5	30036	protein_coding	4797	1	NM_001256470.2	NM_001256470	12	p12.3	32	0	NA	NA	NA	NA	NA	NA	NA	chr12:19314895-19320020
chr12	19320057	19320561	ENST00000429027	intron	17	+	504	ENSG00000052126	PLEKHA5	30036	protein_coding	4797	1	NM_001256470.2	NM_001256470	12	p12.3	32	0	NA	NA	NA	NA	NA	NA	NA	chr12:19320057-19320561
chr12	19320625	19322309	ENST00000429027	intron	18	+	1684	ENSG00000052126	PLEKHA5	30036	protein_coding	4797	1	NM_001256470.2	NM_001256470	12	p12.3	32	0	94.32	95.1	0.956005	0.999409	0.991798	-0.0357928	0.00761114	chr12:19320625-19322309
chr12	19322391	19322517	ENST00000429027	intron	19	+	126	ENSG00000052126	PLEKHA5	30036	protein_coding	4797	1	NM_001256470.2	NM_001256470	12	p12.3	32	0	87.12	87.62	0.962959	0.999006	0.994294	-0.0313346	0.00471286	chr12:19322391-19322517
chr12	19322668	19336514	ENST00000429027	intron	20	+	13846	ENSG00000052126	PLEKHA5	30036	protein_coding	4797	1	NM_001256470.2	NM_001256470	12	p12.3	32	0	75.66	76.75	0.923501	0.999302	0.985798	-0.0622967	0.0135041	chr12:19322668-19336514
chr12	19336617	19343322	ENST00000429027	intron	21	+	6705	ENSG00000052126	PLEKHA5	30036	protein_coding	4797	1	NM_001256470.2	NM_001256470	12	p12.3	32	0	97.07	97.41	0.972674	0.999126	0.99651	-0.0238358	0.00261604	chr12:19336617-19343322
chr12	19343435	19345841	ENST00000429027	intron	22	+	2406	ENSG00000052126	PLEKHA5	30036	protein_coding	4797	1	NM_001256470.2	NM_001256470	12	p12.3	32	0	87.41	103.81	0.661081	0.961587	0.842019	-0.180938	0.119568	chr12:19343435-19345841
chr12	19345889	19346993	ENST00000429027	intron	23	+	1104	ENSG00000052126	PLEKHA5	30036	protein_coding	4797	1	NM_001256470.2	NM_001256470	12	p12.3	32	0	NA	NA	NA	NA	NA	NA	NA	chr12:19345889-19346993
chr12	19347183	19348398	ENST00000429027	intron	24	+	1215	ENSG00000052126	PLEKHA5	30036	protein_coding	4797	1	NM_001256470.2	NM_001256470	12	p12.3	32	0	NA	NA	NA	NA	NA	NA	NA	chr12:19347183-19348398
chr12	19348520	19353883	ENST00000429027	intron	25	+	5363	ENSG00000052126	PLEKHA5	30036	protein_coding	4797	1	NM_001256470.2	NM_001256470	12	p12.3	32	0	89.53	92.68	0.871	0.999271	0.966012	-0.0950126	0.0332588	chr12:19348520-19353883
chr12	19354003	19358227	ENST00000429027	intron	26	+	4224	ENSG00000052126	PLEKHA5	30036	protein_coding	4797	1	NM_001256470.2	NM_001256470	12	p12.3	32	0	103.88	104.85	0.9499	0.999737	0.990749	-0.0408487	0.00898824	chr12:19354003-19358227
chr12	19358438	19359411	ENST00000429027	intron	27	+	973	ENSG00000052126	PLEKHA5	30036	protein_coding	4797	1	NM_001256470.2	NM_001256470	12	p12.3	32	0	96.18	96.52	0.973391	0.999007	0.996477	-0.0230865	0.00252939	chr12:19358438-19359411
chr12	19359547	19361581	ENST00000429027	intron	28	+	2034	ENSG00000052126	PLEKHA5	30036	protein_coding	4797	1	NM_001256470.2	NM_001256470	12	p12.3	32	0	89.67	91.36	0.917939	0.999193	0.981502	-0.0635623	0.0176909	chr12:19359547-19361581
chr12	19361707	19365963	ENST00000429027	intron	29	+	4256	ENSG00000052126	PLEKHA5	30036	protein_coding	4797	1	NM_001256470.2	NM_001256470	12	p12.3	32	0	105.92	106.42	0.973862	0.998777	0.995302	-0.0214398	0.00347573	chr12:19361707-19365963
chr12	19366110	19369692	ENST00000429027	intron	30	+	3582	ENSG00000052126	PLEKHA5	30036	protein_coding	4797	1	NM_001256470.2	NM_001256470	12	p12.3	32	0	91.68	91.92	0.981345	0.99824	0.997389	-0.0160445	0.000851273	chr12:19366110-19369692
chr12	19369799	19375530	ENST00000429027	intron	31	+	5731	ENSG00000052126	PLEKHA5	30036	protein_coding	4797	1	NM_001256470.2	NM_001256470	12	p12.3	32	1	49.71	50.45	0.921976	0.998527	0.985332	-0.063356	0.0131947	chr12:19369799-19375530
chr12	20370245	20556659	ENST00000359062	intron	1	+	186414	ENSG00000172572	PDE3A	8778	protein_coding	12486	1	NM_000921.5	NM_001378408	12	p12.2	16	0	11.48	12.15	0.424119	0.998763	0.944856	-0.520737	0.0539074	chr12:20370245-20556659
chr12	20556711	20613442	ENST00000359062	intron	2	+	56731	ENSG00000172572	PDE3A	8778	protein_coding	12486	1	NM_000921.5	NM_001378408	12	p12.2	16	0	NA	NA	NA	NA	NA	NA	NA	chr12:20556711-20613442
chr12	20613701	20616229	ENST00000359062	intron	3	+	2528	ENSG00000172572	PDE3A	8778	protein_coding	12486	1	NM_000921.5	NM_001378408	12	p12.2	16	0	NA	NA	NA	NA	NA	NA	NA	chr12:20613701-20616229
chr12	20616385	20621295	ENST00000359062	intron	4	+	4910	ENSG00000172572	PDE3A	8778	protein_coding	12486	1	NM_000921.5	NM_001378408	12	p12.2	16	0	NA	NA	NA	NA	NA	NA	NA	chr12:20616385-20621295
chr12	20621412	20629907	ENST00000359062	intron	5	+	8495	ENSG00000172572	PDE3A	8778	protein_coding	12486	1	NM_000921.5	NM_001378408	12	p12.2	16	0	15.41	15.84	0.768235	0.993427	0.972854	-0.204619	0.020573	chr12:20621412-20629907
chr12	20630128	20633692	ENST00000359062	intron	6	+	3564	ENSG00000172572	PDE3A	8778	protein_coding	12486	1	NM_000921.5	NM_001378408	12	p12.2	16	0	NA	NA	NA	NA	NA	NA	NA	chr12:20630128-20633692
chr12	20633779	20634901	ENST00000359062	intron	7	+	1122	ENSG00000172572	PDE3A	8778	protein_coding	12486	1	NM_000921.5	NM_001378408	12	p12.2	16	0	NA	NA	NA	NA	NA	NA	NA	chr12:20633779-20634901
chr12	20635057	20637099	ENST00000359062	intron	8	+	2042	ENSG00000172572	PDE3A	8778	protein_coding	12486	1	NM_000921.5	NM_001378408	12	p12.2	16	0	14.63	14.81	0.776259	0.994753	0.987846	-0.211587	0.00690717	chr12:20635057-20637099
chr12	20637238	20639845	ENST00000359062	intron	9	+	2607	ENSG00000172572	PDE3A	8778	protein_coding	12486	1	NM_000921.5	NM_001378408	12	p12.2	16	0	NA	NA	NA	NA	NA	NA	NA	chr12:20637238-20639845
chr12	20639958	20646489	ENST00000359062	intron	10	+	6531	ENSG00000172572	PDE3A	8778	protein_coding	12486	1	NM_000921.5	NM_001378408	12	p12.2	16	0	NA	NA	NA	NA	NA	NA	NA	chr12:20639958-20646489
chr12	20646604	20646750	ENST00000359062	intron	11	+	146	ENSG00000172572	PDE3A	8778	protein_coding	12486	1	NM_000921.5	NM_001378408	12	p12.2	16	0	13.33	13.41	0.804306	0.993218	0.994034	-0.189729	-0.000816572	chr12:20646604-20646750
chr12	20646951	20648687	ENST00000359062	intron	12	+	1736	ENSG00000172572	PDE3A	8778	protein_coding	12486	1	NM_000921.5	NM_001378408	12	p12.2	16	0	NA	NA	NA	NA	NA	NA	NA	chr12:20646951-20648687
chr12	20648892	20650444	ENST00000359062	intron	13	+	1552	ENSG00000172572	PDE3A	8778	protein_coding	12486	1	NM_000921.5	NM_001378408	12	p12.2	16	0	NA	NA	NA	NA	NA	NA	NA	chr12:20648892-20650444
chr12	20650601	20653946	ENST00000359062	intron	14	+	3345	ENSG00000172572	PDE3A	8778	protein_coding	12486	1	NM_000921.5	NM_001378408	12	p12.2	16	0	16.05	16.11	0.821817	0.994857	0.996276	-0.174458	-0.00141882	chr12:20650601-20653946
chr12	20654206	20680029	ENST00000359062	intron	15	+	25823	ENSG00000172572	PDE3A	8778	protein_coding	12486	1	NM_000921.5	NM_001378408	12	p12.2	16	1	16.34	16.81	0.796914	0.992563	0.97204	-0.175126	0.0205227	chr12:20654206-20680029
chr12	21470347	21470968	ENST00000444129	intron	14	-	621	ENSG00000004700	RECQL	9948	protein_coding	3745	1	NM_002907.4	NM_032941	12	p12.1	15	1	348.32	453.1	0.613548	0.894442	0.768749	-0.155201	0.125693	chr12:21470347-21470968
chr12	21471099	21471427	ENST00000444129	intron	13	-	328	ENSG00000004700	RECQL	9948	protein_coding	3745	1	NM_002907.4	NM_032941	12	p12.1	15	0	398.36	477.19	0.680242	0.936072	0.834804	-0.154562	0.101268	chr12:21471099-21471427
chr12	21471648	21473550	ENST00000444129	intron	12	-	1902	ENSG00000004700	RECQL	9948	protein_coding	3745	1	NM_002907.4	NM_032941	12	p12.1	15	0	398.01	399.42	0.983246	0.99975	0.99647	-0.013224	0.00327983	chr12:21471648-21473550
chr12	21473643	21474840	ENST00000444129	intron	11	-	1197	ENSG00000004700	RECQL	9948	protein_coding	3745	1	NM_002907.4	NM_032941	12	p12.1	15	0	342.67	345.29	0.976147	0.998701	0.992412	-0.0162651	0.0062888	chr12:21473643-21474840
chr12	21474980	21475467	ENST00000444129	intron	10	-	487	ENSG00000004700	RECQL	9948	protein_coding	3745	1	NM_002907.4	NM_032941	12	p12.1	15	0	420.52	436.18	0.892278	0.996567	0.964097	-0.0718198	0.0324701	chr12:21474980-21475467
chr12	21475586	21475675	ENST00000444129	intron	9	-	89	ENSG00000004700	RECQL	9948	protein_coding	3745	1	NM_002907.4	NM_032941	12	p12.1	15	0	373.45	383.55	0.938345	0.992277	0.973667	-0.0353217	0.0186101	chr12:21475586-21475675
chr12	21475825	21476910	ENST00000444129	intron	8	-	1085	ENSG00000004700	RECQL	9948	protein_coding	3745	1	NM_002907.4	NM_032941	12	p12.1	15	0	320.75	326.4	0.951178	0.997199	0.98269	-0.0315123	0.0145088	chr12:21475825-21476910
chr12	21476993	21477802	ENST00000444129	intron	7	-	809	ENSG00000004700	RECQL	9948	protein_coding	3745	1	NM_002907.4	NM_032941	12	p12.1	15	0	235.05	242.58	0.917125	0.994523	0.968959	-0.0518334	0.0255642	chr12:21476993-21477802
chr12	21477970	21483375	ENST00000444129	intron	6	-	5405	ENSG00000004700	RECQL	9948	protein_coding	3745	1	NM_002907.4	NM_032941	12	p12.1	15	0	346.04	360.62	0.909809	0.988877	0.95957	-0.0497605	0.0293071	chr12:21477970-21483375
chr12	21483575	21486478	ENST00000444129	intron	5	-	2903	ENSG00000004700	RECQL	9948	protein_coding	3745	1	NM_002907.4	NM_032941	12	p12.1	15	0	170.18	171.16	0.963963	0.999888	0.994274	-0.0303116	0.00561344	chr12:21483575-21486478
chr12	21486586	21490198	ENST00000444129	intron	4	-	3612	ENSG00000004700	RECQL	9948	protein_coding	3745	1	NM_002907.4	NM_032941	12	p12.1	15	0	252.34	253.85	0.968406	0.999858	0.994052	-0.0256457	0.00580634	chr12:21486586-21490198
chr12	21490379	21491518	ENST00000444129	intron	3	-	1139	ENSG00000004700	RECQL	9948	protein_coding	3745	1	NM_002907.4	NM_032941	12	p12.1	15	0	182.42	183.68	0.961598	0.999853	0.99314	-0.0315423	0.00671292	chr12:21490379-21491518
chr12	21491717	21499554	ENST00000444129	intron	2	-	7837	ENSG00000004700	RECQL	9948	protein_coding	3745	1	NM_002907.4	NM_032941	12	p12.1	15	0	297.34	303.79	0.919368	0.999691	0.978768	-0.0594001	0.0209232	chr12:21491717-21499554
chr12	21499616	21501169	ENST00000444129	intron	1	-	1553	ENSG00000004700	RECQL	9948	protein_coding	3745	1	NM_002907.4	NM_032941	12	p12.1	15	0	197.81	230.63	0.759937	0.936353	0.857694	-0.0977568	0.0786584	chr12:21499616-21501169
chr12	21801182	21805997	ENST00000261200	intron	39	-	4815	ENSG00000069431	ABCC9	60	protein_coding	8668	1	NM_020297.4	NM_020297	12	p12.1	40	1	69.67	70.29	0.892038	0.999167	0.991179	-0.0991415	0.00798778	chr12:21801182-21805997
chr12	21806061	21807345	ENST00000261200	intron	38	-	1284	ENSG00000069431	ABCC9	60	protein_coding	8668	1	NM_020297.4	NM_020297	12	p12.1	40	0	68.82	69.08	0.898017	0.999563	0.996236	-0.0982194	0.00332703	chr12:21806061-21807345
chr12	21807480	21809851	ENST00000261200	intron	37	-	2371	ENSG00000069431	ABCC9	60	protein_coding	8668	1	NM_020297.4	NM_020297	12	p12.1	40	0	68.95	69.05	0.921139	0.999643	0.998552	-0.0774124	0.00109075	chr12:21807480-21809851
chr12	21809956	21812048	ENST00000261200	intron	36	-	2092	ENSG00000069431	ABCC9	60	protein_coding	8668	1	NM_020297.4	NM_020297	12	p12.1	40	0	53.96	53.99	0.912898	0.999538	0.999444	-0.0865467	9.38514e-05	chr12:21809956-21812048
chr12	21812158	21814643	ENST00000261200	intron	35	-	2485	ENSG00000069431	ABCC9	60	protein_coding	8668	1	NM_020297.4	NM_020297	12	p12.1	40	0	47.48	47.6	0.89337	0.99949	0.997479	-0.104109	0.00201135	chr12:21812158-21814643
chr12	21814723	21815762	ENST00000261200	intron	34	-	1039	ENSG00000069431	ABCC9	60	protein_coding	8668	1	NM_020297.4	NM_020297	12	p12.1	40	0	63.37	64.44	0.857744	0.999234	0.983395	-0.125651	0.0158384	chr12:21814723-21815762
chr12	21815894	21817186	ENST00000261200	intron	33	-	1292	ENSG00000069431	ABCC9	60	protein_coding	8668	1	NM_020297.4	NM_020297	12	p12.1	40	0	51.97	53.68	0.839715	0.99771	0.968145	-0.12843	0.0295659	chr12:21815894-21817186
chr12	21817308	21818149	ENST00000261200	intron	32	-	841	ENSG00000069431	ABCC9	60	protein_coding	8668	1	NM_020297.4	NM_020297	12	p12.1	40	0	35.22	38.12	0.6879	0.997862	0.923924	-0.236024	0.0739371	chr12:21817308-21818149
chr12	21818252	21828957	ENST00000261200	intron	31	-	10705	ENSG00000069431	ABCC9	60	protein_coding	8668	1	NM_020297.4	NM_020297	12	p12.1	40	0	61.34	62.51	0.87708	0.998857	0.981283	-0.104203	0.0175739	chr12:21818252-21828957
chr12	21829061	21838077	ENST00000261200	intron	30	-	9016	ENSG00000069431	ABCC9	60	protein_coding	8668	1	NM_020297.4	NM_020297	12	p12.1	40	0	65.04	65.27	0.936883	0.998916	0.996476	-0.0595928	0.00244023	chr12:21829061-21838077
chr12	21838171	21842313	ENST00000261200	intron	29	-	4142	ENSG00000069431	ABCC9	60	protein_coding	8668	1	NM_020297.4	NM_020297	12	p12.1	40	0	41.53	41.93	0.906289	0.997901	0.99046	-0.084171	0.00744039	chr12:21838171-21842313
chr12	21842472	21844482	ENST00000261200	intron	28	-	2010	ENSG00000069431	ABCC9	60	protein_coding	8668	1	NM_020297.4	NM_020297	12	p12.1	40	0	69.62	69.71	0.923569	0.999537	0.998709	-0.0751402	0.000827819	chr12:21842472-21844482
chr12	21844553	21844766	ENST00000261200	intron	27	-	213	ENSG00000069431	ABCC9	60	protein_coding	8668	1	NM_020297.4	NM_020297	12	p12.1	40	0	60.53	60.55	0.919929	0.99946	0.99967	-0.0797411	-0.000209764	chr12:21844553-21844766
chr12	21844916	21845602	ENST00000261200	intron	26	-	686	ENSG00000069431	ABCC9	60	protein_coding	8668	1	NM_020297.4	NM_020297	12	p12.1	40	0	59.97	60.16	0.906938	0.999288	0.996842	-0.0899038	0.00244659	chr12:21844916-21845602
chr12	21845833	21848149	ENST00000261200	intron	25	-	2316	ENSG00000069431	ABCC9	60	protein_coding	8668	1	NM_020297.4	NM_020297	12	p12.1	40	0	62.77	63.08	0.905293	0.999421	0.995086	-0.089793	0.00433551	chr12:21845833-21848149
chr12	21848247	21852096	ENST00000261200	intron	24	-	3849	ENSG00000069431	ABCC9	60	protein_coding	8668	1	NM_020297.4	NM_020297	12	p12.1	40	0	66.23	66.34	0.918257	0.999538	0.998342	-0.0800848	0.00119578	chr12:21848247-21852096
chr12	21852223	21852367	ENST00000261200	intron	23	-	144	ENSG00000069431	ABCC9	60	protein_coding	8668	1	NM_020297.4	NM_020297	12	p12.1	40	0	50.99	53.67	0.704432	0.997482	0.950065	-0.245634	0.047417	chr12:21852223-21852367
chr12	21852506	21859585	ENST00000261200	intron	22	-	7079	ENSG00000069431	ABCC9	60	protein_coding	8668	1	NM_020297.4	NM_020297	12	p12.1	40	0	47.25	48.11	0.888801	0.998434	0.982124	-0.0933232	0.0163102	chr12:21852506-21859585
chr12	21859667	21860970	ENST00000261200	intron	21	-	1303	ENSG00000069431	ABCC9	60	protein_coding	8668	1	NM_020297.4	NM_020297	12	p12.1	40	0	53.84	53.85	0.927511	0.999386	0.999814	-0.0723033	-0.000428103	chr12:21859667-21860970
chr12	21861056	21862952	ENST00000261200	intron	20	-	1896	ENSG00000069431	ABCC9	60	protein_coding	8668	1	NM_020297.4	NM_020297	12	p12.1	40	0	39.93	40.82	0.861245	0.998162	0.978197	-0.116952	0.0199653	chr12:21861056-21862952
chr12	21863055	21864438	ENST00000261200	intron	19	-	1383	ENSG00000069431	ABCC9	60	protein_coding	8668	1	NM_020297.4	NM_020297	12	p12.1	40	0	34.07	37.78	0.658339	0.998531	0.9018	-0.243461	0.0967306	chr12:21863055-21864438
chr12	21864478	21872624	ENST00000261200	intron	18	-	8146	ENSG00000069431	ABCC9	60	protein_coding	8668	1	NM_020297.4	NM_020297	12	p12.1	40	0	33.27	35.44	0.778564	0.997135	0.93877	-0.160206	0.0583656	chr12:21864478-21872624
chr12	21872731	21875653	ENST00000261200	intron	17	-	2922	ENSG00000069431	ABCC9	60	protein_coding	8668	1	NM_020297.4	NM_020297	12	p12.1	40	0	41.88	42.52	0.876549	0.998065	0.984948	-0.108399	0.0131165	chr12:21872731-21875653
chr12	21875727	21882765	ENST00000261200	intron	16	-	7038	ENSG00000069431	ABCC9	60	protein_coding	8668	1	NM_020297.4	NM_020297	12	p12.1	40	0	54.88	55.01	0.885432	0.999497	0.997637	-0.112205	0.00186033	chr12:21875727-21882765
chr12	21882874	21887825	ENST00000261200	intron	15	-	4951	ENSG00000069431	ABCC9	60	protein_coding	8668	1	NM_020297.4	NM_020297	12	p12.1	40	0	49.23	49.4	0.899321	0.999216	0.996559	-0.0972372	0.00265756	chr12:21882874-21887825
chr12	21887935	21894031	ENST00000261200	intron	14	-	6096	ENSG00000069431	ABCC9	60	protein_coding	8668	1	NM_020297.4	NM_020297	12	p12.1	40	0	33.75	33.78	0.796511	0.999886	0.999112	-0.202601	0.000774288	chr12:21887935-21894031
chr12	21894175	21895274	ENST00000261200	intron	13	-	1099	ENSG00000069431	ABCC9	60	protein_coding	8668	1	NM_020297.4	NM_020297	12	p12.1	40	0	43.7	43.7	0.919472	0.99903	1	-0.0805284	-0.000969989	chr12:21894175-21895274
chr12	21895316	21906125	ENST00000261200	intron	12	-	10809	ENSG00000069431	ABCC9	60	protein_coding	8668	1	NM_020297.4	NM_020297	12	p12.1	40	0	42.51	42.67	0.875758	0.999217	0.99625	-0.120492	0.00296624	chr12:21895316-21906125
chr12	21906289	21908076	ENST00000261200	intron	11	-	1787	ENSG00000069431	ABCC9	60	protein_coding	8668	1	NM_020297.4	NM_020297	12	p12.1	40	0	30.36	30.36	0.871229	0.998552	1	-0.128771	-0.00144843	chr12:21906289-21908076
chr12	21908212	21910156	ENST00000261200	intron	10	-	1944	ENSG00000069431	ABCC9	60	protein_coding	8668	1	NM_020297.4	NM_020297	12	p12.1	40	0	27.68	27.99	0.884404	0.997165	0.988925	-0.10452	0.00824024	chr12:21908212-21910156
chr12	21910313	21910825	ENST00000261200	intron	9	-	512	ENSG00000069431	ABCC9	60	protein_coding	8668	1	NM_020297.4	NM_020297	12	p12.1	40	0	33.85	34.15	0.895172	0.99778	0.991215	-0.0960432	0.00656465	chr12:21910313-21910825
chr12	21910979	21912871	ENST00000261200	intron	8	-	1892	ENSG00000069431	ABCC9	60	protein_coding	8668	1	NM_020297.4	NM_020297	12	p12.1	40	0	41.01	41.25	0.898472	0.998326	0.994182	-0.0957096	0.00414396	chr12:21910979-21912871
chr12	21913067	21915667	ENST00000261200	intron	7	-	2600	ENSG00000069431	ABCC9	60	protein_coding	8668	1	NM_020297.4	NM_020297	12	p12.1	40	0	38.82	39.64	0.87305	0.99814	0.979314	-0.106264	0.0188261	chr12:21913067-21915667
chr12	21915911	21916936	ENST00000261200	intron	6	-	1025	ENSG00000069431	ABCC9	60	protein_coding	8668	1	NM_020297.4	NM_020297	12	p12.1	40	0	29.58	30.51	0.807163	0.998526	0.969518	-0.162355	0.0290081	chr12:21915911-21916936
chr12	21917104	21925941	ENST00000261200	intron	5	-	8837	ENSG00000069431	ABCC9	60	protein_coding	8668	1	NM_020297.4	NM_020297	12	p12.1	40	0	30.11	31.82	0.813846	0.993174	0.94626	-0.132414	0.046914	chr12:21917104-21925941
chr12	21926064	21933781	ENST00000261200	intron	4	-	7717	ENSG00000069431	ABCC9	60	protein_coding	8668	1	NM_020297.4	NM_020297	12	p12.1	40	0	41.74	42.23	0.849832	0.998936	0.988397	-0.138565	0.0105387	chr12:21926064-21933781
chr12	21933924	21936532	ENST00000261200	intron	3	-	2608	ENSG00000069431	ABCC9	60	protein_coding	8668	1	NM_020297.4	NM_020297	12	p12.1	40	0	41.38	41.42	0.895539	0.998998	0.999034	-0.103495	-3.61026e-05	chr12:21933924-21936532
chr12	21936695	21940709	ENST00000261200	intron	2	-	4014	ENSG00000069431	ABCC9	60	protein_coding	8668	1	NM_020297.4	NM_020297	12	p12.1	40	0	24.84	34.55	0.362466	0.982362	0.718958	-0.356492	0.263404	chr12:21936695-21940709
chr12	21940826	21941199	ENST00000261200	intron	1	-	373	ENSG00000069431	ABCC9	60	protein_coding	8668	1	NM_020297.4	NM_020297	12	p12.1	40	0	27.77	31.11	0.647617	0.994668	0.892639	-0.245022	0.102029	chr12:21940826-21941199
chr12	22202039	22249005	ENST00000396037	intron	4	-	46966	ENSG00000111728	ST8SIA1	10869	protein_coding	9707	1	NM_003034.4	NM_001304450	12	p12.1	5	1	NA	NA	NA	NA	NA	NA	NA	chr12:22202039-22249005
chr12	22249099	22255279	ENST00000396037	intron	3	-	6180	ENSG00000111728	ST8SIA1	10869	protein_coding	9707	1	NM_003034.4	NM_001304450	12	p12.1	5	0	NA	NA	NA	NA	NA	NA	NA	chr12:22249099-22255279
chr12	22255390	22287148	ENST00000396037	intron	2	-	31758	ENSG00000111728	ST8SIA1	10869	protein_coding	9707	1	NM_003034.4	NM_001304450	12	p12.1	5	0	NA	NA	NA	NA	NA	NA	NA	chr12:22255390-22287148
chr12	22287294	22333996	ENST00000396037	intron	1	-	46702	ENSG00000111728	ST8SIA1	10869	protein_coding	9707	1	NM_003034.4	NM_001304450	12	p12.1	5	0	NA	NA	NA	NA	NA	NA	NA	chr12:22287294-22333996
chr12	22449892	22453895	ENST00000446597	intron	26	-	4003	ENSG00000111731	C2CD5	29062	protein_coding	4585	1	NM_001286176.2	NM_001385329	12	p12.1	27	1	80.23	82.37	0.895853	0.997836	0.97402	-0.0781667	0.0238165	chr12:22449892-22453895
chr12	22454043	22456970	ENST00000446597	intron	25	-	2927	ENSG00000111731	C2CD5	29062	protein_coding	4585	1	NM_001286176.2	NM_001385329	12	p12.1	27	0	43.22	44.71	0.864793	0.998149	0.966674	-0.101881	0.0314749	chr12:22454043-22456970
chr12	22457162	22458483	ENST00000446597	intron	24	-	1321	ENSG00000111731	C2CD5	29062	protein_coding	4585	1	NM_001286176.2	NM_001385329	12	p12.1	27	0	46.14	84.45	0.354855	0.723309	0.546359	-0.191504	0.17695	chr12:22457162-22458483
chr12	22458586	22459491	ENST00000446597	intron	23	-	905	ENSG00000111731	C2CD5	29062	protein_coding	4585	1	NM_001286176.2	NM_001385329	12	p12.1	27	0	35.05	64.25	0.342865	0.745099	0.545525	-0.20266	0.199574	chr12:22458586-22459491
chr12	22459543	22469708	ENST00000446597	intron	22	-	10165	ENSG00000111731	C2CD5	29062	protein_coding	4585	1	NM_001286176.2	NM_001385329	12	p12.1	27	0	47.49	81.6	0.423014	0.725281	0.581985	-0.158972	0.143296	chr12:22459543-22469708
chr12	22469796	22470823	ENST00000446597	intron	21	-	1027	ENSG00000111731	C2CD5	29062	protein_coding	4585	1	NM_001286176.2	NM_001385329	12	p12.1	27	0	80.07	80.14	0.983165	0.997807	0.999127	-0.0159616	-0.00131905	chr12:22469796-22470823
chr12	22470912	22471398	ENST00000446597	intron	20	-	486	ENSG00000111731	C2CD5	29062	protein_coding	4585	1	NM_001286176.2	NM_001385329	12	p12.1	27	0	67.81	67.84	0.98246	0.997004	0.999558	-0.017098	-0.00255333	chr12:22470912-22471398
chr12	22471489	22471966	ENST00000446597	intron	19	-	477	ENSG00000111731	C2CD5	29062	protein_coding	4585	1	NM_001286176.2	NM_001385329	12	p12.1	27	0	76.75	76.86	0.981054	0.997562	0.998569	-0.0175144	-0.00100718	chr12:22471489-22471966
chr12	22472066	22472285	ENST00000446597	intron	18	-	219	ENSG00000111731	C2CD5	29062	protein_coding	4585	1	NM_001286176.2	NM_001385329	12	p12.1	27	0	57.51	61.88	0.75698	0.996613	0.929379	-0.172399	0.0672338	chr12:22472066-22472285
chr12	22472348	22472743	ENST00000446597	intron	17	-	395	ENSG00000111731	C2CD5	29062	protein_coding	4585	1	NM_001286176.2	NM_001385329	12	p12.1	27	0	72.29	76.21	0.828002	0.997262	0.948563	-0.120561	0.0486992	chr12:22472348-22472743
chr12	22472808	22474750	ENST00000446597	intron	16	-	1942	ENSG00000111731	C2CD5	29062	protein_coding	4585	1	NM_001286176.2	NM_001385329	12	p12.1	27	0	80.22	81.74	0.912868	0.999451	0.981404	-0.0685366	0.0180463	chr12:22472808-22474750
chr12	22474892	22478312	ENST00000446597	intron	15	-	3420	ENSG00000111731	C2CD5	29062	protein_coding	4585	1	NM_001286176.2	NM_001385329	12	p12.1	27	0	67.81	68.55	0.943393	0.998759	0.989205	-0.0458117	0.00955365	chr12:22474892-22478312
chr12	22478478	22482556	ENST00000446597	intron	14	-	4078	ENSG00000111731	C2CD5	29062	protein_coding	4585	1	NM_001286176.2	NM_001385329	12	p12.1	27	0	69.37	70.04	0.953173	0.998814	0.990434	-0.0372615	0.00838004	chr12:22478478-22482556
chr12	22482744	22484696	ENST00000446597	intron	13	-	1952	ENSG00000111731	C2CD5	29062	protein_coding	4585	1	NM_001286176.2	NM_001385329	12	p12.1	27	0	48.59	49.16	0.926063	0.998805	0.988405	-0.0623426	0.0103993	chr12:22482744-22484696
chr12	22484889	22490122	ENST00000446597	intron	12	-	5233	ENSG00000111731	C2CD5	29062	protein_coding	4585	1	NM_001286176.2	NM_001385329	12	p12.1	27	0	55.97	56.52	0.936438	0.999063	0.990269	-0.0538313	0.00879438	chr12:22484889-22490122
chr12	22490219	22493222	ENST00000446597	intron	11	-	3003	ENSG00000111731	C2CD5	29062	protein_coding	4585	1	NM_001286176.2	NM_001385329	12	p12.1	27	0	65.47	65.66	0.979598	0.99662	0.997106	-0.0175086	-0.00048608	chr12:22490219-22493222
chr12	22493338	22506710	ENST00000446597	intron	10	-	13372	ENSG00000111731	C2CD5	29062	protein_coding	4585	1	NM_001286176.2	NM_001385329	12	p12.1	27	0	73.07	73.53	0.970623	0.998368	0.993744	-0.0231211	0.00462352	chr12:22493338-22506710
chr12	22506820	22513293	ENST00000446597	intron	9	-	6473	ENSG00000111731	C2CD5	29062	protein_coding	4585	1	NM_001286176.2	NM_001385329	12	p12.1	27	0	65.1	65.51	0.947873	0.999201	0.993741	-0.0458685	0.00545969	chr12:22506820-22513293
chr12	22513380	22517985	ENST00000446597	intron	8	-	4605	ENSG00000111731	C2CD5	29062	protein_coding	4585	1	NM_001286176.2	NM_001385329	12	p12.1	27	0	63.6	65.64	0.875904	0.998644	0.968921	-0.0930177	0.0297224	chr12:22513380-22517985
chr12	22518138	22523425	ENST00000446597	intron	7	-	5287	ENSG00000111731	C2CD5	29062	protein_coding	4585	1	NM_001286176.2	NM_001385329	12	p12.1	27	0	86.52	88.59	0.903677	0.998705	0.976634	-0.0729572	0.0220713	chr12:22518138-22523425
chr12	22523625	22524471	ENST00000446597	intron	6	-	846	ENSG00000111731	C2CD5	29062	protein_coding	4585	1	NM_001286176.2	NM_001385329	12	p12.1	27	0	72.95	72.96	0.986721	0.996396	0.999863	-0.0131419	-0.00346718	chr12:22523625-22524471
chr12	22524628	22525609	ENST00000446597	intron	5	-	981	ENSG00000111731	C2CD5	29062	protein_coding	4585	1	NM_001286176.2	NM_001385329	12	p12.1	27	0	45.59	45.7	0.964794	0.996907	0.997593	-0.0327992	-0.000685554	chr12:22524628-22525609
chr12	22525706	22527720	ENST00000446597	intron	4	-	2014	ENSG00000111731	C2CD5	29062	protein_coding	4585	1	NM_001286176.2	NM_001385329	12	p12.1	27	0	50.68	50.77	0.973966	0.996343	0.998227	-0.0242617	-0.00188444	chr12:22525706-22527720
chr12	22527893	22535257	ENST00000446597	intron	3	-	7364	ENSG00000111731	C2CD5	29062	protein_coding	4585	1	NM_001286176.2	NM_001385329	12	p12.1	27	0	60.79	62.29	0.891458	0.99935	0.975919	-0.0844613	0.0234306	chr12:22527893-22535257
chr12	22535345	22544060	ENST00000446597	intron	2	-	8715	ENSG00000111731	C2CD5	29062	protein_coding	4585	1	NM_001286176.2	NM_001385329	12	p12.1	27	0	50.49	51.68	0.893271	0.99897	0.976974	-0.0837028	0.0219968	chr12:22535345-22544060
chr12	22544180	22544319	ENST00000446597	intron	1	-	139	ENSG00000111731	C2CD5	29062	protein_coding	4585	1	NM_001286176.2	NM_001385329	12	p12.1	27	0	38.01	70.84	0.321286	0.753057	0.536561	-0.215276	0.216495	chr12:22544180-22544319
chr12	22625587	22643762	ENST00000266517	intron	1	+	18175	ENSG00000139163	ETNK1	24649	protein_coding	7063	1	NM_018638.5	NM_018638	12	p12.1	8	0	110.58	112.71	0.927268	0.99889	0.981102	-0.0538341	0.0177879	chr12:22625587-22643762
chr12	22644023	22659013	ENST00000266517	intron	2	+	14990	ENSG00000139163	ETNK1	24649	protein_coding	7063	1	NM_018638.5	NM_018638	12	p12.1	8	0	60.58	66.79	0.703046	0.995259	0.907022	-0.203976	0.0882367	chr12:22644023-22659013
chr12	22659155	22661062	ENST00000266517	intron	3	+	1907	ENSG00000139163	ETNK1	24649	protein_coding	7063	1	NM_018638.5	NM_018638	12	p12.1	8	0	74.66	75.71	0.935672	0.998765	0.986131	-0.0504593	0.0126336	chr12:22659155-22661062
chr12	22661206	22671271	ENST00000266517	intron	4	+	10065	ENSG00000139163	ETNK1	24649	protein_coding	7063	1	NM_018638.5	NM_018638	12	p12.1	8	0	55.32	70.21	0.561497	0.943956	0.787922	-0.226425	0.156034	chr12:22661206-22671271
chr12	22671356	22673499	ENST00000266517	intron	5	+	2143	ENSG00000139163	ETNK1	24649	protein_coding	7063	1	NM_018638.5	NM_018638	12	p12.1	8	0	58.7	59.14	0.950043	0.99858	0.99256	-0.0425171	0.00602003	chr12:22671356-22673499
chr12	22673661	22684482	ENST00000266517	intron	6	+	10821	ENSG00000139163	ETNK1	24649	protein_coding	7063	1	NM_018638.5	NM_018638	12	p12.1	8	0	81.96	83.21	0.931432	0.999139	0.984978	-0.0535456	0.0141609	chr12:22673661-22684482
chr12	22684557	22684881	ENST00000266517	intron	7	+	324	ENSG00000139163	ETNK1	24649	protein_coding	7063	1	NM_018638.5	NM_018638	12	p12.1	8	1	64.9	65.33	0.958418	0.998448	0.993418	-0.0350001	0.00502978	chr12:22684557-22684881
chr12	24818050	24829822	ENST00000261192	intron	10	-	11772	ENSG00000060982	BCAT1	976	protein_coding	9314	1	NM_005504.7	NM_005504	12	p12.1	11	1	332.3	332.99	0.989019	0.999722	0.997928	-0.00890877	0.00179428	chr12:24818050-24829822
chr12	24829898	24832722	ENST00000261192	intron	9	-	2824	ENSG00000060982	BCAT1	976	protein_coding	9314	1	NM_005504.7	NM_005504	12	p12.1	11	0	265.89	270.25	0.93603	0.999796	0.983867	-0.0478365	0.0159294	chr12:24829898-24832722
chr12	24832864	24836510	ENST00000261192	intron	8	-	3646	ENSG00000060982	BCAT1	976	protein_coding	9314	1	NM_005504.7	NM_005504	12	p12.1	11	0	288.96	298.63	0.89428	0.998755	0.967619	-0.0733387	0.0311363	chr12:24832864-24836510
chr12	24836597	24842081	ENST00000261192	intron	7	-	5484	ENSG00000060982	BCAT1	976	protein_coding	9314	1	NM_005504.7	NM_005504	12	p12.1	11	0	324.37	336.37	0.86681	0.99984	0.964325	-0.0975154	0.0355153	chr12:24836597-24842081
chr12	24842225	24849785	ENST00000261192	intron	6	-	7560	ENSG00000060982	BCAT1	976	protein_coding	9314	1	NM_005504.7	NM_005504	12	p12.1	11	0	269.26	270.19	0.982768	0.999739	0.996558	-0.01379	0.00318115	chr12:24842225-24849785
chr12	24849950	24878529	ENST00000261192	intron	5	-	28579	ENSG00000060982	BCAT1	976	protein_coding	9314	1	NM_005504.7	NM_005504	12	p12.1	11	0	243.82	252.07	0.892401	0.999629	0.967271	-0.0748701	0.0323584	chr12:24849950-24878529
chr12	24878650	24881300	ENST00000261192	intron	4	-	2650	ENSG00000060982	BCAT1	976	protein_coding	9314	1	NM_005504.7	NM_005504	12	p12.1	11	0	174.41	186.9	0.873326	0.969606	0.933173	-0.0598464	0.0364334	chr12:24878650-24881300
chr12	24881412	24894274	ENST00000261192	intron	3	-	12862	ENSG00000060982	BCAT1	976	protein_coding	9314	1	NM_005504.7	NM_005504	12	p12.1	11	0	184.15	196.89	0.880007	0.970556	0.935294	-0.0552868	0.0352625	chr12:24881412-24894274
chr12	24894476	24901813	ENST00000261192	intron	2	-	7337	ENSG00000060982	BCAT1	976	protein_coding	9314	1	NM_005504.7	NM_005504	12	p12.1	11	0	206.56	215.78	0.895491	0.99289	0.957271	-0.0617805	0.0356186	chr12:24894476-24901813
chr12	24901886	24948926	ENST00000261192	intron	1	-	47040	ENSG00000060982	BCAT1	976	protein_coding	9314	1	NM_005504.7	NM_005504	12	p12.1	11	0	188.01	226.18	0.686083	0.925099	0.831241	-0.145158	0.0938579	chr12:24901886-24948926
chr12	26339484	26340166	ENST00000381340	intron	56	-	682	ENSG00000123104	ITPR2	6181	protein_coding	12564	1	NM_002223.4	NM_002223	12	p11.23	57	1	49.58	49.59	0.976151	0.995622	0.999798	-0.0236471	-0.00417632	chr12:26339484-26340166
chr12	26340329	26387433	ENST00000381340	intron	55	-	47104	ENSG00000123104	ITPR2	6181	protein_coding	12564	1	NM_002223.4	NM_002223	12	p11.23	57	0	35.52	36.9	0.835637	0.996374	0.962602	-0.126964	0.033772	chr12:26340329-26387433
chr12	26387595	26398875	ENST00000381340	intron	54	-	11280	ENSG00000123104	ITPR2	6181	protein_coding	12564	1	NM_002223.4	NM_002223	12	p11.23	57	0	28.6	28.6	0.948568	0.994842	1	-0.0514317	-0.00515836	chr12:26387595-26398875
chr12	26399042	26400127	ENST00000381340	intron	53	-	1085	ENSG00000123104	ITPR2	6181	protein_coding	12564	1	NM_002223.4	NM_002223	12	p11.23	57	0	21.88	21.88	0.939155	0.992269	1	-0.0608446	-0.00773102	chr12:26399042-26400127
chr12	26400259	26411319	ENST00000381340	intron	52	-	11060	ENSG00000123104	ITPR2	6181	protein_coding	12564	1	NM_002223.4	NM_002223	12	p11.23	57	0	29.75	30.58	0.846626	0.998061	0.972858	-0.126232	0.0252031	chr12:26400259-26411319
chr12	26411413	26415302	ENST00000381340	intron	51	-	3889	ENSG00000123104	ITPR2	6181	protein_coding	12564	1	NM_002223.4	NM_002223	12	p11.23	57	0	24.99	25.01	0.950191	0.991593	0.9992	-0.0490093	-0.00760692	chr12:26411413-26415302
chr12	26415499	26419048	ENST00000381340	intron	50	-	3549	ENSG00000123104	ITPR2	6181	protein_coding	12564	1	NM_002223.4	NM_002223	12	p11.23	57	0	26.62	26.62	0.953529	0.992561	1	-0.0464714	-0.00743921	chr12:26415499-26419048
chr12	26419214	26427912	ENST00000381340	intron	49	-	8698	ENSG00000123104	ITPR2	6181	protein_coding	12564	1	NM_002223.4	NM_002223	12	p11.23	57	0	22.6	22.68	0.926361	0.993914	0.996473	-0.0701117	-0.00255834	chr12:26419214-26427912
chr12	26428089	26436220	ENST00000381340	intron	48	-	8131	ENSG00000123104	ITPR2	6181	protein_coding	12564	1	NM_002223.4	NM_002223	12	p11.23	57	0	25.64	25.64	0.952871	0.992039	1	-0.0471287	-0.0079611	chr12:26428089-26436220
chr12	26436347	26439126	ENST00000381340	intron	47	-	2779	ENSG00000123104	ITPR2	6181	protein_coding	12564	1	NM_002223.4	NM_002223	12	p11.23	57	0	32.78	32.96	0.947882	0.994634	0.994539	-0.0466571	9.48488e-05	chr12:26436347-26439126
chr12	26439320	26443542	ENST00000381340	intron	46	-	4222	ENSG00000123104	ITPR2	6181	protein_coding	12564	1	NM_002223.4	NM_002223	12	p11.23	57	0	31.44	31.49	0.961297	0.992781	0.998412	-0.0371148	-0.00563109	chr12:26439320-26443542
chr12	26443651	26475295	ENST00000381340	intron	45	-	31644	ENSG00000123104	ITPR2	6181	protein_coding	12564	1	NM_002223.4	NM_002223	12	p11.23	57	0	30.21	30.63	0.919175	0.996027	0.986288	-0.067113	0.00973886	chr12:26443651-26475295
chr12	26475419	26476911	ENST00000381340	intron	44	-	1492	ENSG00000123104	ITPR2	6181	protein_coding	12564	1	NM_002223.4	NM_002223	12	p11.23	57	0	31.25	31.34	0.952418	0.994102	0.997128	-0.0447101	-0.00302666	chr12:26475419-26476911
chr12	26477008	26481130	ENST00000381340	intron	43	-	4122	ENSG00000123104	ITPR2	6181	protein_coding	12564	1	NM_002223.4	NM_002223	12	p11.23	57	0	27.27	27.51	0.906403	0.997083	0.991276	-0.0848727	0.00580685	chr12:26477008-26481130
chr12	26481242	26483697	ENST00000381340	intron	42	-	2455	ENSG00000123104	ITPR2	6181	protein_coding	12564	1	NM_002223.4	NM_002223	12	p11.23	57	0	30.73	30.79	0.948576	0.994741	0.998051	-0.0494749	-0.00331004	chr12:26481242-26483697
chr12	26483899	26486103	ENST00000381340	intron	41	-	2204	ENSG00000123104	ITPR2	6181	protein_coding	12564	1	NM_002223.4	NM_002223	12	p11.23	57	0	31.16	31.59	0.914319	0.995804	0.986388	-0.0720693	0.00941628	chr12:26483899-26486103
chr12	26486361	26487067	ENST00000381340	intron	40	-	706	ENSG00000123104	ITPR2	6181	protein_coding	12564	1	NM_002223.4	NM_002223	12	p11.23	57	0	32.03	32.33	0.932551	0.995887	0.990721	-0.0581697	0.00516672	chr12:26486361-26487067
chr12	26487252	26494152	ENST00000381340	intron	39	-	6900	ENSG00000123104	ITPR2	6181	protein_coding	12564	1	NM_002223.4	NM_002223	12	p11.23	57	0	21.29	21.29	0.929104	0.992604	1	-0.0708958	-0.00739641	chr12:26487252-26494152
chr12	26494341	26495151	ENST00000381340	intron	38	-	810	ENSG00000123104	ITPR2	6181	protein_coding	12564	1	NM_002223.4	NM_002223	12	p11.23	57	0	28.96	29	0.944418	0.994534	0.998621	-0.0542025	-0.00408716	chr12:26494341-26495151
chr12	26495261	26550246	ENST00000381340	intron	37	-	54985	ENSG00000123104	ITPR2	6181	protein_coding	12564	1	NM_002223.4	NM_002223	12	p11.23	57	0	25.12	25.3	0.918303	0.994801	0.992885	-0.0745824	0.00191571	chr12:26495261-26550246
chr12	26550356	26556232	ENST00000381340	intron	36	-	5876	ENSG00000123104	ITPR2	6181	protein_coding	12564	1	NM_002223.4	NM_002223	12	p11.23	57	0	21.73	21.88	0.908948	0.994081	0.993144	-0.0841962	0.000936828	chr12:26550356-26556232
chr12	26556376	26561761	ENST00000381340	intron	35	-	5385	ENSG00000123104	ITPR2	6181	protein_coding	12564	1	NM_002223.4	NM_002223	12	p11.23	57	0	19.44	19.44	0.918117	0.992553	1	-0.0818828	-0.007447	chr12:26556376-26561761
chr12	26561953	26578712	ENST00000381340	intron	34	-	16759	ENSG00000123104	ITPR2	6181	protein_coding	12564	1	NM_002223.4	NM_002223	12	p11.23	57	0	16.18	16.19	0.909063	0.989659	0.999382	-0.0903191	-0.00972308	chr12:26561953-26578712
chr12	26578834	26580026	ENST00000381340	intron	33	-	1192	ENSG00000123104	ITPR2	6181	protein_coding	12564	1	NM_002223.4	NM_002223	12	p11.23	57	0	28.6	28.63	0.955172	0.992637	0.998952	-0.0437798	-0.00631532	chr12:26578834-26580026
chr12	26580156	26595464	ENST00000381340	intron	32	-	15308	ENSG00000123104	ITPR2	6181	protein_coding	12564	1	NM_002223.4	NM_002223	12	p11.23	57	0	21.62	21.67	0.907408	0.994977	0.997693	-0.0902851	-0.0027155	chr12:26580156-26595464
chr12	26595591	26596882	ENST00000381340	intron	31	-	1291	ENSG00000123104	ITPR2	6181	protein_coding	12564	1	NM_002223.4	NM_002223	12	p11.23	57	0	15.04	15.04	0.904542	0.989189	1	-0.0954582	-0.0108111	chr12:26595591-26596882
chr12	26597135	26599144	ENST00000381340	intron	30	-	2009	ENSG00000123104	ITPR2	6181	protein_coding	12564	1	NM_002223.4	NM_002223	12	p11.23	57	0	24.7	24.73	0.933877	0.993822	0.998787	-0.0649098	-0.00496512	chr12:26597135-26599144
chr12	26599346	26599986	ENST00000381340	intron	29	-	640	ENSG00000123104	ITPR2	6181	protein_coding	12564	1	NM_002223.4	NM_002223	12	p11.23	57	0	20.38	20.38	0.91697	0.993019	1	-0.0830303	-0.00698065	chr12:26599346-26599986
chr12	26600110	26602369	ENST00000381340	intron	28	-	2259	ENSG00000123104	ITPR2	6181	protein_coding	12564	1	NM_002223.4	NM_002223	12	p11.23	57	0	17.44	17.45	0.907921	0.991911	0.999427	-0.0915063	-0.00751607	chr12:26600110-26602369
chr12	26602496	26602616	ENST00000381340	intron	27	-	120	ENSG00000123104	ITPR2	6181	protein_coding	12564	1	NM_002223.4	NM_002223	12	p11.23	57	0	29.85	29.86	0.944095	0.995352	0.999665	-0.0555697	-0.00431332	chr12:26602496-26602616
chr12	26602707	26621122	ENST00000381340	intron	26	-	18415	ENSG00000123104	ITPR2	6181	protein_coding	12564	1	NM_002223.4	NM_002223	12	p11.23	57	0	30.1	30.47	0.902196	0.996816	0.987857	-0.0856611	0.00895892	chr12:26602707-26621122
chr12	26621297	26622239	ENST00000381340	intron	25	-	942	ENSG00000123104	ITPR2	6181	protein_coding	12564	1	NM_002223.4	NM_002223	12	p11.23	57	0	24.34	24.36	0.941292	0.992649	0.999179	-0.0578868	-0.00652969	chr12:26621297-26622239
chr12	26622406	26624298	ENST00000381340	intron	24	-	1892	ENSG00000123104	ITPR2	6181	protein_coding	12564	1	NM_002223.4	NM_002223	12	p11.23	57	0	19.23	19.23	0.915303	0.992921	1	-0.0846975	-0.00707871	chr12:26622406-26624298
chr12	26624357	26628032	ENST00000381340	intron	23	-	3675	ENSG00000123104	ITPR2	6181	protein_coding	12564	1	NM_002223.4	NM_002223	12	p11.23	57	0	19.51	19.88	0.84573	0.995691	0.981388	-0.135659	0.0143028	chr12:26624357-26628032
chr12	26628163	26631865	ENST00000381340	intron	22	-	3702	ENSG00000123104	ITPR2	6181	protein_coding	12564	1	NM_002223.4	NM_002223	12	p11.23	57	0	17.27	17.49	0.887399	0.992533	0.987421	-0.100023	0.00511116	chr12:26628163-26631865
chr12	26632060	26653975	ENST00000381340	intron	21	-	21915	ENSG00000123104	ITPR2	6181	protein_coding	12564	1	NM_002223.4	NM_002223	12	p11.23	57	0	22.96	23.22	0.911134	0.993942	0.988803	-0.0776688	0.00513912	chr12:26632060-26653975
chr12	26654127	26655707	ENST00000381340	intron	20	-	1580	ENSG00000123104	ITPR2	6181	protein_coding	12564	1	NM_002223.4	NM_002223	12	p11.23	57	0	19.51	19.7	0.888069	0.993921	0.990355	-0.102287	0.00356537	chr12:26654127-26655707
chr12	26655853	26656296	ENST00000381340	intron	19	-	443	ENSG00000123104	ITPR2	6181	protein_coding	12564	1	NM_002223.4	NM_002223	12	p11.23	57	0	17.37	17.6	0.896572	0.989159	0.986932	-0.0903594	0.00222762	chr12:26655853-26656296
chr12	26656549	26657706	ENST00000381340	intron	18	-	1157	ENSG00000123104	ITPR2	6181	protein_coding	12564	1	NM_002223.4	NM_002223	12	p11.23	57	0	11.36	11.4	0.879116	0.984892	0.996491	-0.117376	-0.0115991	chr12:26656549-26657706
chr12	26657893	26658010	ENST00000381340	intron	17	-	117	ENSG00000123104	ITPR2	6181	protein_coding	12564	1	NM_002223.4	NM_002223	12	p11.23	57	0	16.89	16.97	0.890772	0.9922	0.995286	-0.104513	-0.00308581	chr12:26657893-26658010
chr12	26658131	26659112	ENST00000381340	intron	16	-	981	ENSG00000123104	ITPR2	6181	protein_coding	12564	1	NM_002223.4	NM_002223	12	p11.23	57	0	13.4	13.51	0.8825	0.988604	0.991858	-0.109357	-0.00325358	chr12:26658131-26659112
chr12	26659286	26663684	ENST00000381340	intron	15	-	4398	ENSG00000123104	ITPR2	6181	protein_coding	12564	1	NM_002223.4	NM_002223	12	p11.23	57	0	16.92	16.96	0.89295	0.993092	0.997642	-0.104691	-0.00454918	chr12:26659286-26663684
chr12	26663847	26665909	ENST00000381340	intron	14	-	2062	ENSG00000123104	ITPR2	6181	protein_coding	12564	1	NM_002223.4	NM_002223	12	p11.23	57	0	21.04	21.14	0.922824	0.990904	0.99527	-0.0724456	-0.00436597	chr12:26663847-26665909
chr12	26666052	26681873	ENST00000381340	intron	13	-	15821	ENSG00000123104	ITPR2	6181	protein_coding	12564	1	NM_002223.4	NM_002223	12	p11.23	57	0	17.77	17.89	0.887672	0.993321	0.993292	-0.10562	2.85704e-05	chr12:26666052-26681873
chr12	26682035	26682573	ENST00000381340	intron	12	-	538	ENSG00000123104	ITPR2	6181	protein_coding	12564	1	NM_002223.4	NM_002223	12	p11.23	57	0	20.58	20.63	0.906988	0.994893	0.997576	-0.0905883	-0.0026838	chr12:26682035-26682573
chr12	26682674	26686480	ENST00000381340	intron	11	-	3806	ENSG00000123104	ITPR2	6181	protein_coding	12564	1	NM_002223.4	NM_002223	12	p11.23	57	0	18.1	18.23	0.909846	0.991808	0.992869	-0.0830229	-0.0010604	chr12:26682674-26686480
chr12	26686633	26695605	ENST00000381340	intron	10	-	8972	ENSG00000123104	ITPR2	6181	protein_coding	12564	1	NM_002223.4	NM_002223	12	p11.23	57	0	14.77	14.77	0.888875	0.991044	1	-0.111125	-0.00895591	chr12:26686633-26695605
chr12	26695651	26711172	ENST00000381340	intron	9	-	15521	ENSG00000123104	ITPR2	6181	protein_coding	12564	1	NM_002223.4	NM_002223	12	p11.23	57	0	15.16	15.21	0.892542	0.990771	0.996713	-0.104171	-0.0059421	chr12:26695651-26711172
chr12	26711269	26715298	ENST00000381340	intron	8	-	4029	ENSG00000123104	ITPR2	6181	protein_coding	12564	1	NM_002223.4	NM_002223	12	p11.23	57	0	13.27	13.27	0.898442	0.986632	1	-0.101558	-0.0133675	chr12:26711269-26715298
chr12	26715446	26715751	ENST00000381340	intron	7	-	305	ENSG00000123104	ITPR2	6181	protein_coding	12564	1	NM_002223.4	NM_002223	12	p11.23	57	0	16.9	16.92	0.921001	0.987822	0.998818	-0.0778167	-0.0109959	chr12:26715446-26715751
chr12	26715836	26716143	ENST00000381340	intron	6	-	307	ENSG00000123104	ITPR2	6181	protein_coding	12564	1	NM_002223.4	NM_002223	12	p11.23	57	0	14.62	14.7	0.87345	0.990683	0.994558	-0.121108	-0.00387456	chr12:26715836-26716143
chr12	26716243	26722396	ENST00000381340	intron	5	-	6153	ENSG00000123104	ITPR2	6181	protein_coding	12564	1	NM_002223.4	NM_002223	12	p11.23	57	0	16.19	16.4	0.840866	0.995783	0.987195	-0.146329	0.00858795	chr12:26716243-26722396
chr12	26722556	26724655	ENST00000381340	intron	4	-	2099	ENSG00000123104	ITPR2	6181	protein_coding	12564	1	NM_002223.4	NM_002223	12	p11.23	57	0	15.21	15.27	0.89005	0.989055	0.996071	-0.106021	-0.00701591	chr12:26722556-26724655
chr12	26724743	26725649	ENST00000381340	intron	3	-	906	ENSG00000123104	ITPR2	6181	protein_coding	12564	1	NM_002223.4	NM_002223	12	p11.23	57	0	20.96	21.11	0.89177	0.994284	0.992894	-0.101125	0.00138965	chr12:26724743-26725649
chr12	26725766	26790156	ENST00000381340	intron	2	-	64390	ENSG00000123104	ITPR2	6181	protein_coding	12564	1	NM_002223.4	NM_002223	12	p11.23	57	0	18.68	19.07	0.879344	0.992345	0.979549	-0.100205	0.0127965	chr12:26725766-26790156
chr12	26790228	26832689	ENST00000381340	intron	1	-	42461	ENSG00000123104	ITPR2	6181	protein_coding	12564	1	NM_002223.4	NM_002223	12	p11.23	57	0	16.84	18.7	0.608382	0.99432	0.900535	-0.292153	0.093785	chr12:26790228-26832689
chr12	26974228	26975495	ENST00000343028	intron	11	-	1267	ENSG00000064115	TM7SF3	23049	protein_coding	4315	1	NM_016551.3	NM_016551	12	p11.23	12	1	265.95	267.89	0.965694	0.999864	0.992758	-0.0270645	0.00710614	chr12:26974228-26975495
chr12	26975659	26976259	ENST00000343028	intron	10	-	600	ENSG00000064115	TM7SF3	23049	protein_coding	4315	1	NM_016551.3	NM_016551	12	p11.23	12	0	215.34	229.44	0.859219	0.984844	0.938546	-0.0793274	0.0462979	chr12:26975659-26976259
chr12	26976358	26979783	ENST00000343028	intron	9	-	3425	ENSG00000064115	TM7SF3	23049	protein_coding	4315	1	NM_016551.3	NM_016551	12	p11.23	12	0	145.82	171.71	0.713856	0.947721	0.849223	-0.135366	0.0984986	chr12:26976358-26979783
chr12	26979937	26980565	ENST00000343028	intron	8	-	628	ENSG00000064115	TM7SF3	23049	protein_coding	4315	1	NM_016551.3	NM_016551	12	p11.23	12	0	127.12	160.45	0.642364	0.923013	0.792272	-0.149908	0.130741	chr12:26979937-26980565
chr12	26980647	26982772	ENST00000343028	intron	7	-	2125	ENSG00000064115	TM7SF3	23049	protein_coding	4315	1	NM_016551.3	NM_016551	12	p11.23	12	0	191.27	203.9	0.877281	0.978102	0.938058	-0.0607769	0.0400441	chr12:26980647-26982772
chr12	26982860	26990449	ENST00000343028	intron	6	-	7589	ENSG00000064115	TM7SF3	23049	protein_coding	4315	1	NM_016551.3	NM_016551	12	p11.23	12	0	201.85	222.49	0.814918	0.971075	0.907232	-0.0923134	0.063843	chr12:26982860-26990449
chr12	26990628	26995236	ENST00000343028	intron	5	-	4608	ENSG00000064115	TM7SF3	23049	protein_coding	4315	1	NM_016551.3	NM_016551	12	p11.23	12	0	223.23	231.53	0.887459	0.996711	0.964152	-0.0766924	0.0325592	chr12:26990628-26995236
chr12	26995409	26996741	ENST00000343028	intron	4	-	1332	ENSG00000064115	TM7SF3	23049	protein_coding	4315	1	NM_016551.3	NM_016551	12	p11.23	12	0	211.4	223.44	0.849671	0.99369	0.946115	-0.0964446	0.0475743	chr12:26995409-26996741
chr12	26996863	26999525	ENST00000343028	intron	3	-	2662	ENSG00000064115	TM7SF3	23049	protein_coding	4315	1	NM_016551.3	NM_016551	12	p11.23	12	0	203.78	218.16	0.866226	0.978205	0.934085	-0.0678592	0.0441203	chr12:26996863-26999525
chr12	26999677	27003235	ENST00000343028	intron	2	-	3558	ENSG00000064115	TM7SF3	23049	protein_coding	4315	1	NM_016551.3	NM_016551	12	p11.23	12	0	177	205.26	0.773835	0.936323	0.862321	-0.088486	0.0740021	chr12:26999677-27003235
chr12	27003391	27014077	ENST00000343028	intron	1	-	10686	ENSG00000064115	TM7SF3	23049	protein_coding	4315	1	NM_016551.3	NM_016551	12	p11.23	12	0	128.89	164.04	0.667538	0.884771	0.785723	-0.118185	0.0990485	chr12:27003391-27014077
chr12	27333104	27368261	ENST00000266503	intron	1	+	35157	ENSG00000029153	ARNTL2	18984	protein_coding	6902	1	NM_020183.6	NM_001394524	12	p11.23	17	0	42.38	57.41	0.527392	0.910124	0.738199	-0.210806	0.171925	chr12:27333104-27368261
chr12	27368413	27370128	ENST00000266503	intron	2	+	1715	ENSG00000029153	ARNTL2	18984	protein_coding	6902	1	NM_020183.6	NM_001394524	12	p11.23	17	0	13.81	71.3	0.0725764	0.376295	0.193689	-0.121112	0.182606	chr12:27368413-27370128
chr12	27370231	27376345	ENST00000266503	intron	3	+	6114	ENSG00000029153	ARNTL2	18984	protein_coding	6902	1	NM_020183.6	NM_001394524	12	p11.23	17	0	3.38	15.05	0.0172413	0.572178	0.224585	-0.207343	0.347594	chr12:27370231-27376345
chr12	27376388	27380246	ENST00000266503	intron	4	+	3858	ENSG00000029153	ARNTL2	18984	protein_coding	6902	1	NM_020183.6	NM_001394524	12	p11.23	17	0	NA	NA	NA	NA	NA	NA	NA	chr12:27376388-27380246
chr12	27380405	27385480	ENST00000266503	intron	5	+	5075	ENSG00000029153	ARNTL2	18984	protein_coding	6902	1	NM_020183.6	NM_001394524	12	p11.23	17	0	60.62	60.73	0.961666	0.998237	0.998189	-0.036523	4.85819e-05	chr12:27380405-27385480
chr12	27385561	27387227	ENST00000266503	intron	6	+	1666	ENSG00000029153	ARNTL2	18984	protein_coding	6902	1	NM_020183.6	NM_001394524	12	p11.23	17	0	34.34	38.44	0.690712	0.991513	0.89334	-0.202628	0.0981724	chr12:27385561-27387227
chr12	27387321	27389178	ENST00000266503	intron	7	+	1857	ENSG00000029153	ARNTL2	18984	protein_coding	6902	1	NM_020183.6	NM_001394524	12	p11.23	17	0	43.62	48.44	0.722705	0.989656	0.900495	-0.17779	0.0891608	chr12:27387321-27389178
chr12	27389297	27390095	ENST00000266503	intron	8	+	798	ENSG00000029153	ARNTL2	18984	protein_coding	6902	1	NM_020183.6	NM_001394524	12	p11.23	17	0	47.03	47.7	0.890515	0.999254	0.985954	-0.0954385	0.0133006	chr12:27389297-27390095
chr12	27390240	27400533	ENST00000266503	intron	9	+	10293	ENSG00000029153	ARNTL2	18984	protein_coding	6902	1	NM_020183.6	NM_001394524	12	p11.23	17	0	72.48	74.29	0.903734	0.998119	0.975636	-0.071902	0.022483	chr12:27390240-27400533
chr12	27400775	27401256	ENST00000266503	intron	10	+	481	ENSG00000029153	ARNTL2	18984	protein_coding	6902	1	NM_020183.6	NM_001394524	12	p11.23	17	0	68.33	68.79	0.945914	0.998507	0.993313	-0.0473993	0.00519356	chr12:27400775-27401256
chr12	27401364	27401523	ENST00000266503	intron	11	+	159	ENSG00000029153	ARNTL2	18984	protein_coding	6902	1	NM_020183.6	NM_001394524	12	p11.23	17	0	47.7	47.88	0.947272	0.99818	0.996241	-0.0489689	0.00193952	chr12:27401364-27401523
chr12	27401675	27402618	ENST00000266503	intron	12	+	943	ENSG00000029153	ARNTL2	18984	protein_coding	6902	1	NM_020183.6	NM_001394524	12	p11.23	17	0	49.44	49.45	0.95822	0.99782	0.999798	-0.0415778	-0.00197746	chr12:27401675-27402618
chr12	27402678	27403432	ENST00000266503	intron	13	+	754	ENSG00000029153	ARNTL2	18984	protein_coding	6902	1	NM_020183.6	NM_001394524	12	p11.23	17	0	39.86	39.86	0.952886	0.996735	1	-0.0471137	-0.00326512	chr12:27402678-27403432
chr12	27403542	27415868	ENST00000266503	intron	14	+	12326	ENSG00000029153	ARNTL2	18984	protein_coding	6902	1	NM_020183.6	NM_001394524	12	p11.23	17	0	46.01	46.58	0.929892	0.996948	0.987763	-0.0578711	0.00918514	chr12:27403542-27415868
chr12	27415948	27418087	ENST00000266503	intron	15	+	2139	ENSG00000029153	ARNTL2	18984	protein_coding	6902	1	NM_020183.6	NM_001394524	12	p11.23	17	0	57.11	57.71	0.946095	0.997706	0.989603	-0.043508	0.00810265	chr12:27415948-27418087
chr12	27418197	27420395	ENST00000266503	intron	16	+	2198	ENSG00000029153	ARNTL2	18984	protein_coding	6902	1	NM_020183.6	NM_001394524	12	p11.23	17	1	63.58	63.9	0.963125	0.997816	0.994992	-0.031867	0.00282342	chr12:27418197-27420395
chr12	27524366	27578151	ENST00000228425	intron	1	+	53785	ENSG00000110841	PPFIBP1	9249	protein_coding	5983	1	NM_003622.4	NM_003622	12	p11.23	30	0	175.89	177.48	0.960709	0.999389	0.991041	-0.0303321	0.00834795	chr12:27524366-27578151
chr12	27578240	27633361	ENST00000228425	intron	2	+	55121	ENSG00000110841	PPFIBP1	9249	protein_coding	5983	1	NM_003622.4	NM_003622	12	p11.23	30	0	145.66	157.05	0.83069	0.984179	0.927475	-0.0967853	0.056704	chr12:27578240-27633361
chr12	27633461	27634909	ENST00000228425	intron	3	+	1448	ENSG00000110841	PPFIBP1	9249	protein_coding	5983	1	NM_003622.4	NM_003622	12	p11.23	30	0	140.26	142.21	0.938157	0.99981	0.986288	-0.0481308	0.0135216	chr12:27633461-27634909
chr12	27635116	27646061	ENST00000228425	intron	4	+	10945	ENSG00000110841	PPFIBP1	9249	protein_coding	5983	1	NM_003622.4	NM_003622	12	p11.23	30	0	266.29	276.53	0.900521	0.993586	0.96297	-0.0624491	0.0306165	chr12:27635116-27646061
chr12	27646149	27647728	ENST00000228425	intron	5	+	1579	ENSG00000110841	PPFIBP1	9249	protein_coding	5983	1	NM_003622.4	NM_003622	12	p11.23	30	0	223.55	229.73	0.911147	0.998967	0.973099	-0.0619519	0.0258684	chr12:27646149-27647728
chr12	27647843	27650009	ENST00000228425	intron	6	+	2166	ENSG00000110841	PPFIBP1	9249	protein_coding	5983	1	NM_003622.4	NM_003622	12	p11.23	30	0	203.25	213.62	0.867107	0.996573	0.951456	-0.0843488	0.0451171	chr12:27647843-27650009
chr12	27650142	27654721	ENST00000228425	intron	7	+	4579	ENSG00000110841	PPFIBP1	9249	protein_coding	5983	1	NM_003622.4	NM_003622	12	p11.23	30	0	251.26	255.7	0.930322	0.999651	0.982636	-0.0523141	0.0170153	chr12:27650142-27654721
chr12	27654815	27656615	ENST00000228425	intron	8	+	1800	ENSG00000110841	PPFIBP1	9249	protein_coding	5983	1	NM_003622.4	NM_003622	12	p11.23	30	0	198.03	198.73	0.983613	0.999571	0.996478	-0.0128647	0.00309351	chr12:27654815-27656615
chr12	27656731	27658815	ENST00000228425	intron	9	+	2084	ENSG00000110841	PPFIBP1	9249	protein_coding	5983	1	NM_003622.4	NM_003622	12	p11.23	30	0	21.32	228.71	0.0334099	0.17828	0.0932185	-0.0598085	0.0850618	chr12:27656731-27658815
chr12	27658849	27660883	ENST00000228425	intron	10	+	2034	ENSG00000110841	PPFIBP1	9249	protein_coding	5983	1	NM_003622.4	NM_003622	12	p11.23	30	0	19.49	225.53	0.0249197	0.183317	0.0864187	-0.061499	0.0968979	chr12:27658849-27660883
chr12	27660946	27664361	ENST00000228425	intron	11	+	3415	ENSG00000110841	PPFIBP1	9249	protein_coding	5983	1	NM_003622.4	NM_003622	12	p11.23	30	0	218.45	220.64	0.961017	0.999498	0.990074	-0.029057	0.00942328	chr12:27660946-27664361
chr12	27664447	27667165	ENST00000228425	intron	12	+	2718	ENSG00000110841	PPFIBP1	9249	protein_coding	5983	1	NM_003622.4	NM_003622	12	p11.23	30	0	129.14	192.27	0.590514	0.74565	0.67166	-0.0811459	0.0739906	chr12:27664447-27667165
chr12	27667321	27671430	ENST00000228425	intron	13	+	4109	ENSG00000110841	PPFIBP1	9249	protein_coding	5983	1	NM_003622.4	NM_003622	12	p11.23	30	0	284.58	289.74	0.924364	0.999799	0.982191	-0.0578265	0.0176085	chr12:27667321-27671430
chr12	27671547	27672426	ENST00000228425	intron	14	+	879	ENSG00000110841	PPFIBP1	9249	protein_coding	5983	1	NM_003622.4	NM_003622	12	p11.23	30	0	227.04	228.7	0.972305	0.999163	0.992742	-0.0204363	0.00642183	chr12:27671547-27672426
chr12	27672484	27673766	ENST00000228425	intron	15	+	1282	ENSG00000110841	PPFIBP1	9249	protein_coding	5983	1	NM_003622.4	NM_003622	12	p11.23	30	0	213.18	213.74	0.985529	0.99946	0.99738	-0.011851	0.00208037	chr12:27672484-27673766
chr12	27673828	27674191	ENST00000228425	intron	16	+	363	ENSG00000110841	PPFIBP1	9249	protein_coding	5983	1	NM_003622.4	NM_003622	12	p11.23	30	0	177.62	236.99	0.669725	0.820759	0.749483	-0.079758	0.0712754	chr12:27673828-27674191
chr12	27674222	27676427	ENST00000228425	intron	17	+	2205	ENSG00000110841	PPFIBP1	9249	protein_coding	5983	1	NM_003622.4	NM_003622	12	p11.23	30	0	199.7	261.25	0.690252	0.832592	0.764402	-0.0741495	0.0681897	chr12:27674222-27676427
chr12	27676600	27677063	ENST00000228425	intron	18	+	463	ENSG00000110841	PPFIBP1	9249	protein_coding	5983	1	NM_003622.4	NM_003622	12	p11.23	30	0	99.05	247.04	0.26796	0.550783	0.400947	-0.132987	0.149836	chr12:27676600-27677063
chr12	27677097	27679488	ENST00000228425	intron	19	+	2391	ENSG00000110841	PPFIBP1	9249	protein_coding	5983	1	NM_003622.4	NM_003622	12	p11.23	30	0	111.63	260.4	0.291304	0.576839	0.428687	-0.137383	0.148152	chr12:27677097-27679488
chr12	27679640	27679932	ENST00000228425	intron	20	+	292	ENSG00000110841	PPFIBP1	9249	protein_coding	5983	1	NM_003622.4	NM_003622	12	p11.23	30	0	268.04	274.25	0.930642	0.997827	0.977356	-0.0467144	0.0204704	chr12:27679640-27679932
chr12	27680062	27681545	ENST00000228425	intron	21	+	1483	ENSG00000110841	PPFIBP1	9249	protein_coding	5983	1	NM_003622.4	NM_003622	12	p11.23	30	0	219.71	220.44	0.978058	0.999845	0.996688	-0.0186306	0.00315632	chr12:27680062-27681545
chr12	27681697	27682386	ENST00000228425	intron	22	+	689	ENSG00000110841	PPFIBP1	9249	protein_coding	5983	1	NM_003622.4	NM_003622	12	p11.23	30	0	185.23	186.04	0.972095	0.999866	0.995646	-0.0235512	0.00422035	chr12:27681697-27682386
chr12	27682499	27682614	ENST00000228425	intron	23	+	115	ENSG00000110841	PPFIBP1	9249	protein_coding	5983	1	NM_003622.4	NM_003622	12	p11.23	30	0	207.34	207.66	0.988399	0.999507	0.998459	-0.0100601	0.00104766	chr12:27682499-27682614
chr12	27682704	27687384	ENST00000228425	intron	24	+	4680	ENSG00000110841	PPFIBP1	9249	protein_coding	5983	1	NM_003622.4	NM_003622	12	p11.23	30	0	169.78	173.42	0.931003	0.998202	0.97901	-0.0480075	0.0191912	chr12:27682704-27687384
chr12	27687508	27688297	ENST00000228425	intron	25	+	789	ENSG00000110841	PPFIBP1	9249	protein_coding	5983	1	NM_003622.4	NM_003622	12	p11.23	30	0	188.49	191.07	0.951285	0.999063	0.986497	-0.0352123	0.0125659	chr12:27687508-27688297
chr12	27688424	27689014	ENST00000228425	intron	26	+	590	ENSG00000110841	PPFIBP1	9249	protein_coding	5983	1	NM_003622.4	NM_003622	12	p11.23	30	0	136.78	137.36	0.975178	0.999698	0.995778	-0.0205998	0.00392023	chr12:27688424-27689014
chr12	27689204	27691748	ENST00000228425	intron	27	+	2544	ENSG00000110841	PPFIBP1	9249	protein_coding	5983	1	NM_003622.4	NM_003622	12	p11.23	30	0	244.03	245.41	0.975172	0.999853	0.994377	-0.0192047	0.00547592	chr12:27689204-27691748
chr12	27691929	27692590	ENST00000228425	intron	28	+	661	ENSG00000110841	PPFIBP1	9249	protein_coding	5983	1	NM_003622.4	NM_003622	12	p11.23	30	0	276.41	284.25	0.937596	0.991428	0.972419	-0.034823	0.0190097	chr12:27691929-27692590
chr12	27692657	27692795	ENST00000228425	intron	29	+	138	ENSG00000110841	PPFIBP1	9249	protein_coding	5983	1	NM_003622.4	NM_003622	12	p11.23	30	1	238.4	238.48	0.994645	0.999124	0.999665	-0.0050193	-0.00054039	chr12:27692657-27692795
chr12	27781203	27791707	ENST00000381271	intron	1	+	10504	ENSG00000087448	KLHL42	29252	protein_coding	6490	1	NM_020782.2	NM_020782	12	p11.22	3	0	124.16	130.21	0.836369	0.998624	0.953537	-0.117167	0.0450869	chr12:27781203-27791707
chr12	27791902	27797714	ENST00000381271	intron	2	+	5812	ENSG00000087448	KLHL42	29252	protein_coding	6490	1	NM_020782.2	NM_020782	12	p11.22	3	1	80.44	132.23	0.447543	0.761308	0.608334	-0.160791	0.152974	chr12:27791902-27797714
chr12	29149408	29270411	ENST00000536681	intron	1	+	121003	ENSG00000064763	FAR2	25531	protein_coding	3538	1	NM_001271783.2	NM_001271783	12	p11.22	12	0	18.52	19.88	0.726215	0.990478	0.93159	-0.205375	0.0588887	chr12:29149408-29270411
chr12	29270639	29293299	ENST00000536681	intron	2	+	22660	ENSG00000064763	FAR2	25531	protein_coding	3538	1	NM_001271783.2	NM_001271783	12	p11.22	12	0	11.97	13.96	0.4276	0.992763	0.85745	-0.42985	0.135313	chr12:29270639-29293299
chr12	29293476	29297020	ENST00000536681	intron	3	+	3544	ENSG00000064763	FAR2	25531	protein_coding	3538	1	NM_001271783.2	NM_001271783	12	p11.22	12	0	20.58	22.58	0.577154	0.996656	0.911426	-0.334272	0.08523	chr12:29293476-29297020
chr12	29297201	29307657	ENST00000536681	intron	4	+	10456	ENSG00000064763	FAR2	25531	protein_coding	3538	1	NM_001271783.2	NM_001271783	12	p11.22	12	0	21.59	22.38	0.756689	0.997939	0.964701	-0.208012	0.0332383	chr12:29297201-29307657
chr12	29307836	29309185	ENST00000536681	intron	5	+	1349	ENSG00000064763	FAR2	25531	protein_coding	3538	1	NM_001271783.2	NM_001271783	12	p11.22	12	0	15.82	16.03	0.782644	0.997338	0.9869	-0.204256	0.0104389	chr12:29307836-29309185
chr12	29309231	29311027	ENST00000536681	intron	6	+	1796	ENSG00000064763	FAR2	25531	protein_coding	3538	1	NM_001271783.2	NM_001271783	12	p11.22	12	0	16.53	17.89	0.533196	0.998069	0.92398	-0.390784	0.0740894	chr12:29309231-29311027
chr12	29311147	29311882	ENST00000536681	intron	7	+	735	ENSG00000064763	FAR2	25531	protein_coding	3538	1	NM_001271783.2	NM_001271783	12	p11.22	12	0	20.79	22.25	0.581304	0.998548	0.934382	-0.353078	0.0641657	chr12:29311147-29311882
chr12	29311951	29316840	ENST00000536681	intron	8	+	4889	ENSG00000064763	FAR2	25531	protein_coding	3538	1	NM_001271783.2	NM_001271783	12	p11.22	12	0	21.95	23	0.673263	0.997893	0.954348	-0.281085	0.0435449	chr12:29311951-29316840
chr12	29317013	29321794	ENST00000536681	intron	9	+	4781	ENSG00000064763	FAR2	25531	protein_coding	3538	1	NM_001271783.2	NM_001271783	12	p11.22	12	0	22.93	23.82	0.762162	0.99695	0.962636	-0.200475	0.0343138	chr12:29317013-29321794
chr12	29321925	29332599	ENST00000536681	intron	10	+	10674	ENSG00000064763	FAR2	25531	protein_coding	3538	1	NM_001271783.2	NM_001271783	12	p11.22	12	0	20.01	26.29	0.289433	0.976377	0.761126	-0.471693	0.215251	chr12:29321925-29332599
chr12	29332728	29333631	ENST00000536681	intron	11	+	903	ENSG00000064763	FAR2	25531	protein_coding	3538	1	NM_001271783.2	NM_001271783	12	p11.22	12	1	17.18	45.67	0.0773837	0.724381	0.376177	-0.298793	0.348205	chr12:29332728-29333631
chr12	29506987	29512042	ENST00000539277	intron	17	-	5055	ENSG00000133687	TMTC1	24099	protein_coding	8846	1	NM_001193451.2	NM_001193451	12	p11.22	18	1	44.11	44.47	0.861151	0.99912	0.991905	-0.130754	0.00721524	chr12:29506987-29512042
chr12	29512121	29514481	ENST00000539277	intron	16	-	2360	ENSG00000133687	TMTC1	24099	protein_coding	8846	1	NM_001193451.2	NM_001193451	12	p11.22	18	0	39.42	39.48	0.878556	0.999026	0.99848	-0.119924	0.000545779	chr12:29512121-29514481
chr12	29514605	29516348	ENST00000539277	intron	15	-	1743	ENSG00000133687	TMTC1	24099	protein_coding	8846	1	NM_001193451.2	NM_001193451	12	p11.22	18	0	41.7	41.74	0.88135	0.999448	0.999042	-0.117692	0.000406227	chr12:29514605-29516348
chr12	29516487	29517426	ENST00000539277	intron	14	-	939	ENSG00000133687	TMTC1	24099	protein_coding	8846	1	NM_001193451.2	NM_001193451	12	p11.22	18	0	32.1	32.34	0.912695	0.996609	0.992579	-0.0798837	0.00402977	chr12:29516487-29517426
chr12	29517572	29518471	ENST00000539277	intron	13	-	899	ENSG00000133687	TMTC1	24099	protein_coding	8846	1	NM_001193451.2	NM_001193451	12	p11.22	18	0	42.22	42.77	0.891575	0.997622	0.987141	-0.0955658	0.0104813	chr12:29517572-29518471
chr12	29518608	29520617	ENST00000539277	intron	12	-	2009	ENSG00000133687	TMTC1	24099	protein_coding	8846	1	NM_001193451.2	NM_001193451	12	p11.22	18	0	34.44	34.81	0.868262	0.997598	0.989371	-0.121109	0.00822726	chr12:29518608-29520617
chr12	29520721	29536208	ENST00000539277	intron	11	-	15487	ENSG00000133687	TMTC1	24099	protein_coding	8846	1	NM_001193451.2	NM_001193451	12	p11.22	18	0	38.78	40.18	0.862185	0.994954	0.965157	-0.102972	0.0297969	chr12:29520721-29536208
chr12	29536318	29556856	ENST00000539277	intron	10	-	20538	ENSG00000133687	TMTC1	24099	protein_coding	8846	1	NM_001193451.2	NM_001193451	12	p11.22	18	0	31.85	32.3	0.858287	0.99765	0.986068	-0.127781	0.0115814	chr12:29536318-29556856
chr12	29557001	29572104	ENST00000539277	intron	9	-	15103	ENSG00000133687	TMTC1	24099	protein_coding	8846	1	NM_001193451.2	NM_001193451	12	p11.22	18	0	48.4	48.77	0.900672	0.998562	0.992413	-0.091741	0.00614829	chr12:29557001-29572104
chr12	29572219	29583406	ENST00000539277	intron	8	-	11187	ENSG00000133687	TMTC1	24099	protein_coding	8846	1	NM_001193451.2	NM_001193451	12	p11.22	18	0	37.81	39.33	0.833254	0.995629	0.961353	-0.128099	0.0342761	chr12:29572219-29583406
chr12	29583575	29604177	ENST00000539277	intron	7	-	20602	ENSG00000133687	TMTC1	24099	protein_coding	8846	1	NM_001193451.2	NM_001193451	12	p11.22	18	0	21.93	23.73	0.731514	0.992874	0.924147	-0.192633	0.068727	chr12:29583575-29604177
chr12	29604300	29633146	ENST00000539277	intron	6	-	28846	ENSG00000133687	TMTC1	24099	protein_coding	8846	1	NM_001193451.2	NM_001193451	12	p11.22	18	0	26.79	27.48	0.867413	0.994833	0.974891	-0.107478	0.0199423	chr12:29604300-29633146
chr12	29633337	29751665	ENST00000539277	intron	5	-	118328	ENSG00000133687	TMTC1	24099	protein_coding	8846	1	NM_001193451.2	NM_001193451	12	p11.22	18	0	6.27	56.92	0.0190486	0.288563	0.110155	-0.091106	0.178408	chr12:29633337-29751665
chr12	29751873	29755708	ENST00000539277	intron	4	-	3835	ENSG00000133687	TMTC1	24099	protein_coding	8846	1	NM_001193451.2	NM_001193451	12	p11.22	18	0	36.42	38	0.804984	0.996721	0.958421	-0.153437	0.0383001	chr12:29751873-29755708
chr12	29755886	29758703	ENST00000539277	intron	3	-	2817	ENSG00000133687	TMTC1	24099	protein_coding	8846	1	NM_001193451.2	NM_001193451	12	p11.22	18	0	27.97	29.73	0.698319	0.994893	0.940801	-0.242481	0.0540926	chr12:29755886-29758703
chr12	29758778	29767897	ENST00000539277	intron	2	-	9119	ENSG00000133687	TMTC1	24099	protein_coding	8846	1	NM_001193451.2	NM_001193451	12	p11.22	18	0	27.07	27.11	0.88635	0.996886	0.998525	-0.112174	-0.00163884	chr12:29758778-29767897
chr12	29768076	29783449	ENST00000539277	intron	1	-	15373	ENSG00000133687	TMTC1	24099	protein_coding	8846	1	NM_001193451.2	NM_001193451	12	p11.22	18	0	31.33	31.49	0.895582	0.99785	0.994919	-0.0993372	0.00293054	chr12:29768076-29783449
chr12	30630958	30631894	ENST00000256079	intron	24	-	936	ENSG00000133704	IPO8	9853	protein_coding	5208	1	NM_006390.4	NM_006390	12	p11.21	25	1	136.3	212.78	0.498499	0.775612	0.640568	-0.142069	0.135044	chr12:30630958-30631894
chr12	30632012	30634082	ENST00000256079	intron	23	-	2070	ENSG00000133704	IPO8	9853	protein_coding	5208	1	NM_006390.4	NM_006390	12	p11.21	25	0	149.3	157.97	0.87102	0.984196	0.945116	-0.0740958	0.0390802	chr12:30632012-30634082
chr12	30634287	30636981	ENST00000256079	intron	22	-	2694	ENSG00000133704	IPO8	9853	protein_coding	5208	1	NM_006390.4	NM_006390	12	p11.21	25	0	154.55	156.68	0.943693	0.999042	0.986405	-0.0427122	0.0126364	chr12:30634287-30636981
chr12	30637188	30639514	ENST00000256079	intron	21	-	2326	ENSG00000133704	IPO8	9853	protein_coding	5208	1	NM_006390.4	NM_006390	12	p11.21	25	0	104.84	105.45	0.969776	0.998761	0.994215	-0.0244394	0.00454619	chr12:30637188-30639514
chr12	30639736	30649136	ENST00000256079	intron	20	-	9400	ENSG00000133704	IPO8	9853	protein_coding	5208	1	NM_006390.4	NM_006390	12	p11.21	25	0	147.75	150.42	0.921495	0.999517	0.98225	-0.0607548	0.0172668	chr12:30639736-30649136
chr12	30649233	30652191	ENST00000256079	intron	19	-	2958	ENSG00000133704	IPO8	9853	protein_coding	5208	1	NM_006390.4	NM_006390	12	p11.21	25	0	99.48	100.04	0.96753	0.998966	0.994402	-0.0268722	0.0045634	chr12:30649233-30652191
chr12	30652290	30652966	ENST00000256079	intron	18	-	676	ENSG00000133704	IPO8	9853	protein_coding	5208	1	NM_006390.4	NM_006390	12	p11.21	25	0	99.27	101.1	0.930121	0.998045	0.981899	-0.0517786	0.016146	chr12:30652290-30652966
chr12	30653093	30656683	ENST00000256079	intron	17	-	3590	ENSG00000133704	IPO8	9853	protein_coding	5208	1	NM_006390.4	NM_006390	12	p11.21	25	0	93.62	93.82	0.978214	0.998836	0.997868	-0.0196538	0.000967565	chr12:30653093-30656683
chr12	30656751	30661140	ENST00000256079	intron	16	-	4389	ENSG00000133704	IPO8	9853	protein_coding	5208	1	NM_006390.4	NM_006390	12	p11.21	25	0	85.37	85.6	0.968986	0.999258	0.997313	-0.0283273	0.00194477	chr12:30656751-30661140
chr12	30661267	30662326	ENST00000256079	intron	15	-	1059	ENSG00000133704	IPO8	9853	protein_coding	5208	1	NM_006390.4	NM_006390	12	p11.21	25	0	92.95	94.23	0.927238	0.999536	0.986416	-0.0591782	0.01312	chr12:30661267-30662326
chr12	30662488	30663488	ENST00000256079	intron	14	-	1000	ENSG00000133704	IPO8	9853	protein_coding	5208	1	NM_006390.4	NM_006390	12	p11.21	25	0	126.77	128.99	0.931557	0.998844	0.982789	-0.0512328	0.016055	chr12:30662488-30663488
chr12	30663655	30665219	ENST00000256079	intron	13	-	1564	ENSG00000133704	IPO8	9853	protein_coding	5208	1	NM_006390.4	NM_006390	12	p11.21	25	0	99.96	100.45	0.948817	0.999954	0.995122	-0.0463053	0.0048324	chr12:30663655-30665219
chr12	30665310	30665728	ENST00000256079	intron	12	-	418	ENSG00000133704	IPO8	9853	protein_coding	5208	1	NM_006390.4	NM_006390	12	p11.21	25	0	109.82	117.77	0.809967	0.991384	0.932496	-0.122528	0.0588881	chr12:30665310-30665728
chr12	30665846	30666174	ENST00000256079	intron	11	-	328	ENSG00000133704	IPO8	9853	protein_coding	5208	1	NM_006390.4	NM_006390	12	p11.21	25	0	132.74	133.53	0.969966	0.999523	0.994084	-0.0241181	0.00543889	chr12:30665846-30666174
chr12	30666252	30669182	ENST00000256079	intron	10	-	2930	ENSG00000133704	IPO8	9853	protein_coding	5208	1	NM_006390.4	NM_006390	12	p11.21	25	0	103.47	105.11	0.935133	0.998796	0.984397	-0.0492646	0.0143984	chr12:30666252-30669182
chr12	30669283	30670961	ENST00000256079	intron	9	-	1678	ENSG00000133704	IPO8	9853	protein_coding	5208	1	NM_006390.4	NM_006390	12	p11.21	25	0	83.74	85.59	0.888939	0.999898	0.978385	-0.0894463	0.0215124	chr12:30669283-30670961
chr12	30671097	30673989	ENST00000256079	intron	8	-	2892	ENSG00000133704	IPO8	9853	protein_coding	5208	1	NM_006390.4	NM_006390	12	p11.21	25	0	94.15	96.12	0.896562	0.99984	0.979505	-0.0829432	0.020335	chr12:30671097-30673989
chr12	30674075	30674658	ENST00000256079	intron	7	-	583	ENSG00000133704	IPO8	9853	protein_coding	5208	1	NM_006390.4	NM_006390	12	p11.21	25	0	108.45	108.48	0.99075	0.997676	0.999723	-0.00897384	-0.00204794	chr12:30674075-30674658
chr12	30674754	30676497	ENST00000256079	intron	6	-	1743	ENSG00000133704	IPO8	9853	protein_coding	5208	1	NM_006390.4	NM_006390	12	p11.21	25	0	136.7	136.9	0.986038	0.999035	0.998539	-0.0125007	0.000496321	chr12:30674754-30676497
chr12	30676588	30680481	ENST00000256079	intron	5	-	3893	ENSG00000133704	IPO8	9853	protein_coding	5208	1	NM_006390.4	NM_006390	12	p11.21	25	0	102.3	103.79	0.934544	0.999324	0.985644	-0.0510997	0.0136795	chr12:30676588-30680481
chr12	30680639	30681658	ENST00000256079	intron	4	-	1019	ENSG00000133704	IPO8	9853	protein_coding	5208	1	NM_006390.4	NM_006390	12	p11.21	25	0	102.75	105.05	0.912784	0.998975	0.978106	-0.0653218	0.020869	chr12:30680639-30681658
chr12	30681818	30684300	ENST00000256079	intron	3	-	2482	ENSG00000133704	IPO8	9853	protein_coding	5208	1	NM_006390.4	NM_006390	12	p11.21	25	0	132.08	134.71	0.917023	0.999566	0.980477	-0.0634539	0.0190898	chr12:30681818-30684300
chr12	30684458	30690495	ENST00000256079	intron	2	-	6037	ENSG00000133704	IPO8	9853	protein_coding	5208	1	NM_006390.4	NM_006390	12	p11.21	25	0	107.73	120.23	0.77659	0.971497	0.896033	-0.119443	0.0754641	chr12:30684458-30690495
chr12	30690578	30695563	ENST00000256079	intron	1	-	4985	ENSG00000133704	IPO8	9853	protein_coding	5208	1	NM_006390.4	NM_006390	12	p11.21	25	0	123.68	128.03	0.884145	0.998273	0.966024	-0.0818781	0.0322492	chr12:30690578-30695563
chr12	30926797	30953980	ENST00000546076	intron	1	+	27183	ENSG00000110900	TSPAN11	30795	protein_coding	5506	1	NM_001370302.1	NM_001370302	12	p11.21	8	0	11.47	11.64	0.704741	0.997822	0.985395	-0.280654	0.0124271	chr12:30926797-30953980
chr12	30954076	30963825	ENST00000546076	intron	2	+	9749	ENSG00000110900	TSPAN11	30795	protein_coding	5506	1	NM_001370302.1	NM_001370302	12	p11.21	8	0	10.86	11.45	0.593524	0.996119	0.948472	-0.354948	0.0476469	chr12:30954076-30963825
chr12	30964018	30978560	ENST00000546076	intron	3	+	14542	ENSG00000110900	TSPAN11	30795	protein_coding	5506	1	NM_001370302.1	NM_001370302	12	p11.21	8	0	11.12	12.75	0.439775	0.989791	0.872157	-0.432382	0.117634	chr12:30964018-30978560
chr12	30978636	30979565	ENST00000546076	intron	4	+	929	ENSG00000110900	TSPAN11	30795	protein_coding	5506	1	NM_001370302.1	NM_001370302	12	p11.21	8	0	12.45	12.93	0.6953	0.994053	0.962877	-0.267577	0.0311763	chr12:30978636-30979565
chr12	30979671	30982531	ENST00000546076	intron	5	+	2860	ENSG00000110900	TSPAN11	30795	protein_coding	5506	1	NM_001370302.1	NM_001370302	12	p11.21	8	0	11.23	11.62	0.703352	0.994508	0.966437	-0.263085	0.0280706	chr12:30979671-30982531
chr12	30982691	30983063	ENST00000546076	intron	6	+	372	ENSG00000110900	TSPAN11	30795	protein_coding	5506	1	NM_001370302.1	NM_001370302	12	p11.21	8	0	NA	NA	NA	NA	NA	NA	NA	chr12:30982691-30983063
chr12	30983151	30991855	ENST00000546076	intron	7	+	8704	ENSG00000110900	TSPAN11	30795	protein_coding	5506	1	NM_001370302.1	NM_001370302	12	p11.21	8	1	10	10.18	0.780559	0.990854	0.982318	-0.20176	0.00853602	chr12:30983151-30991855
chr12	31672378	31689006	ENST00000281471	intron	6	-	16628	ENSG00000151743	AMN1	27281	protein_coding	1952	1	NM_001113402.2	NM_001113402	12	p11.21	7	1	29.36	30.41	0.85161	0.995811	0.965472	-0.113862	0.0303392	chr12:31672378-31689006
chr12	31689119	31697360	ENST00000281471	intron	5	-	8241	ENSG00000151743	AMN1	27281	protein_coding	1952	1	NM_001113402.2	NM_001113402	12	p11.21	7	0	30.93	31.67	0.877558	0.997663	0.976634	-0.0990761	0.0210289	chr12:31689119-31697360
chr12	31697418	31697739	ENST00000281471	intron	4	-	321	ENSG00000151743	AMN1	27281	protein_coding	1952	1	NM_001113402.2	NM_001113402	12	p11.21	7	0	26.42	26.73	0.923671	0.993214	0.988403	-0.0647317	0.00481115	chr12:31697418-31697739
chr12	31697958	31701862	ENST00000281471	intron	3	-	3904	ENSG00000151743	AMN1	27281	protein_coding	1952	1	NM_001113402.2	NM_001113402	12	p11.21	7	0	19.48	19.62	0.912616	0.991865	0.992864	-0.0802482	-0.000999248	chr12:31697958-31701862
chr12	31702008	31709292	ENST00000281471	intron	2	-	7284	ENSG00000151743	AMN1	27281	protein_coding	1952	1	NM_001113402.2	NM_001113402	12	p11.21	7	0	18.38	22.44	0.499836	0.984299	0.819073	-0.319237	0.165226	chr12:31702008-31709292
chr12	31709426	31728970	ENST00000281471	intron	1	-	19544	ENSG00000151743	AMN1	27281	protein_coding	1952	1	NM_001113402.2	NM_001113402	12	p11.21	7	0	15.05	23.25	0.278851	0.958895	0.647312	-0.36846	0.311584	chr12:31709426-31728970
chr12	31959492	31960776	ENST00000312561	intron	1	+	1284	ENSG00000174718	RESF1	25559	protein_coding	6234	1	NM_018169.4	NM_018169	12	p11.21	6	0	16.52	19	0.576571	0.991445	0.869474	-0.292903	0.121972	chr12:31959492-31960776
chr12	31960872	31970188	ENST00000312561	intron	2	+	9316	ENSG00000174718	RESF1	25559	protein_coding	6234	1	NM_018169.4	NM_018169	12	p11.21	6	0	11.67	14.51	0.433734	0.990919	0.804273	-0.370539	0.186646	chr12:31960872-31970188
chr12	31970357	31980877	ENST00000312561	intron	3	+	10520	ENSG00000174718	RESF1	25559	protein_coding	6234	1	NM_018169.4	NM_018169	12	p11.21	6	0	23.68	28.34	0.560702	0.98659	0.835568	-0.274866	0.151022	chr12:31970357-31980877
chr12	31985958	31987238	ENST00000312561	intron	4	+	1280	ENSG00000174718	RESF1	25559	protein_coding	6234	1	NM_018169.4	NM_018169	12	p11.21	6	0	34.38	55.12	0.415669	0.811102	0.62373	-0.208061	0.187372	chr12:31985958-31987238
chr12	31987323	31992377	ENST00000312561	intron	5	+	5054	ENSG00000174718	RESF1	25559	protein_coding	6234	1	NM_018169.4	NM_018169	12	p11.21	6	1	37.26	40.11	0.774096	0.994084	0.928945	-0.154849	0.0651383	chr12:31987323-31992377
chr12	32107545	32216246	ENST00000652176	intron	1	+	108701	ENSG00000151746	BICD1	1049	protein_coding	9419	1	NM_001714.4	NM_001354186	12	p11.21	10	0	44.66	64.71	0.44833	0.888597	0.690156	-0.241826	0.198441	chr12:32107545-32216246
chr12	32216460	32293993	ENST00000652176	intron	2	+	77533	ENSG00000151746	BICD1	1049	protein_coding	9419	1	NM_001714.4	NM_001354186	12	p11.21	10	0	55.07	55.52	0.955123	0.997869	0.991895	-0.0367719	0.00597419	chr12:32216460-32293993
chr12	32294147	32305696	ENST00000652176	intron	3	+	11549	ENSG00000151746	BICD1	1049	protein_coding	9419	1	NM_001714.4	NM_001354186	12	p11.21	10	0	49.01	51.73	0.795047	0.997941	0.947419	-0.152373	0.0505218	chr12:32294147-32305696
chr12	32306123	32327460	ENST00000652176	intron	4	+	21337	ENSG00000151746	BICD1	1049	protein_coding	9419	1	NM_001714.4	NM_001354186	12	p11.21	10	0	54.01	56.66	0.806049	0.998532	0.95323	-0.147181	0.0453019	chr12:32306123-32327460
chr12	32328556	32334515	ENST00000652176	intron	5	+	5959	ENSG00000151746	BICD1	1049	protein_coding	9419	1	NM_001714.4	NM_001354186	12	p11.21	10	0	34.3	39.62	0.634617	0.984382	0.865724	-0.231107	0.118658	chr12:32328556-32334515
chr12	32334668	32337498	ENST00000652176	intron	6	+	2830	ENSG00000151746	BICD1	1049	protein_coding	9419	1	NM_001714.4	NM_001354186	12	p11.21	10	0	33.74	33.89	0.951585	0.995293	0.995574	-0.0439889	-0.000280658	chr12:32334668-32337498
chr12	32337817	32338785	ENST00000652176	intron	7	+	968	ENSG00000151746	BICD1	1049	protein_coding	9419	1	NM_001714.4	NM_001354186	12	p11.21	10	0	NA	NA	NA	NA	NA	NA	NA	chr12:32337817-32338785
chr12	32338980	32367669	ENST00000652176	intron	8	+	28689	ENSG00000151746	BICD1	1049	protein_coding	9419	1	NM_001714.4	NM_001354186	12	p11.21	10	0	NA	NA	NA	NA	NA	NA	NA	chr12:32338980-32367669
chr12	32367746	32377539	ENST00000652176	intron	9	+	9793	ENSG00000151746	BICD1	1049	protein_coding	9419	1	NM_001714.4	NM_001354186	12	p11.21	10	1	13.23	19.86	0.336427	0.930035	0.666163	-0.329736	0.263872	chr12:32367746-32377539
chr12	39294518	39301479	ENST00000361418	intron	37	-	6961	ENSG00000139116	KIF21A	19349	protein_coding	6371	1	NM_001173464.2	NM_001378440	12	q12	38	1	9.93	10.05	0.812345	0.986565	0.98806	-0.175715	-0.00149479	chr12:39294518-39301479
chr12	39301680	39302964	ENST00000361418	intron	36	-	1284	ENSG00000139116	KIF21A	19349	protein_coding	6371	1	NM_001173464.2	NM_001378440	12	q12	38	0	7.7	7.84	0.801283	0.983496	0.982143	-0.18086	0.00135271	chr12:39301680-39302964
chr12	39303136	39304820	ENST00000361418	intron	35	-	1684	ENSG00000139116	KIF21A	19349	protein_coding	6371	1	NM_001173464.2	NM_001378440	12	q12	38	0	8.59	8.63	0.822705	0.985036	0.995365	-0.17266	-0.0103286	chr12:39303136-39304820
chr12	39304939	39307564	ENST00000361418	intron	34	-	2625	ENSG00000139116	KIF21A	19349	protein_coding	6371	1	NM_001173464.2	NM_001378440	12	q12	38	0	7.9	8	0.730721	0.993388	0.9875	-0.256779	0.00588847	chr12:39304939-39307564
chr12	39307730	39309585	ENST00000361418	intron	33	-	1855	ENSG00000139116	KIF21A	19349	protein_coding	6371	1	NM_001173464.2	NM_001378440	12	q12	38	0	9.15	9.51	0.753296	0.988906	0.962145	-0.208849	0.0267613	chr12:39307730-39309585
chr12	39309767	39311416	ENST00000361418	intron	32	-	1649	ENSG00000139116	KIF21A	19349	protein_coding	6371	1	NM_001173464.2	NM_001378440	12	q12	38	0	NA	NA	NA	NA	NA	NA	NA	chr12:39309767-39311416
chr12	39311554	39315228	ENST00000361418	intron	31	-	3674	ENSG00000139116	KIF21A	19349	protein_coding	6371	1	NM_001173464.2	NM_001378440	12	q12	38	0	NA	NA	NA	NA	NA	NA	NA	chr12:39311554-39315228
chr12	39315241	39315931	ENST00000361418	intron	30	-	690	ENSG00000139116	KIF21A	19349	protein_coding	6371	1	NM_001173464.2	NM_001378440	12	q12	38	0	NA	NA	NA	NA	NA	NA	NA	chr12:39315241-39315931
chr12	39315971	39318072	ENST00000361418	intron	29	-	2101	ENSG00000139116	KIF21A	19349	protein_coding	6371	1	NM_001173464.2	NM_001378440	12	q12	38	0	NA	NA	NA	NA	NA	NA	NA	chr12:39315971-39318072
chr12	39318202	39319905	ENST00000361418	intron	28	-	1703	ENSG00000139116	KIF21A	19349	protein_coding	6371	1	NM_001173464.2	NM_001378440	12	q12	38	0	NA	NA	NA	NA	NA	NA	NA	chr12:39318202-39319905
chr12	39320014	39322667	ENST00000361418	intron	27	-	2653	ENSG00000139116	KIF21A	19349	protein_coding	6371	1	NM_001173464.2	NM_001378440	12	q12	38	0	NA	NA	NA	NA	NA	NA	NA	chr12:39320014-39322667
chr12	39322883	39325838	ENST00000361418	intron	26	-	2955	ENSG00000139116	KIF21A	19349	protein_coding	6371	1	NM_001173464.2	NM_001378440	12	q12	38	0	9.82	9.97	0.825383	0.985742	0.984955	-0.159572	0.000787094	chr12:39322883-39325838
chr12	39325894	39326263	ENST00000361418	intron	25	-	369	ENSG00000139116	KIF21A	19349	protein_coding	6371	1	NM_001173464.2	NM_001378440	12	q12	38	0	8.68	8.82	0.801393	0.987237	0.984127	-0.182734	0.00310997	chr12:39325894-39326263
chr12	39326325	39330241	ENST00000361418	intron	24	-	3916	ENSG00000139116	KIF21A	19349	protein_coding	6371	1	NM_001173464.2	NM_001378440	12	q12	38	0	7.25	7.85	0.590213	0.994269	0.923567	-0.333354	0.0707017	chr12:39326325-39330241
chr12	39330263	39330745	ENST00000361418	intron	23	-	482	ENSG00000139116	KIF21A	19349	protein_coding	6371	1	NM_001173464.2	NM_001378440	12	q12	38	0	7.79	8.1	0.693372	0.991952	0.961728	-0.268357	0.0302234	chr12:39330263-39330745
chr12	39330912	39331689	ENST00000361418	intron	22	-	777	ENSG00000139116	KIF21A	19349	protein_coding	6371	1	NM_001173464.2	NM_001378440	12	q12	38	0	7.9	7.9	0.833722	0.979807	1	-0.166278	-0.0201926	chr12:39330912-39331689
chr12	39331792	39332213	ENST00000361418	intron	21	-	421	ENSG00000139116	KIF21A	19349	protein_coding	6371	1	NM_001173464.2	NM_001378440	12	q12	38	0	8.92	8.93	0.85924	0.982986	0.99888	-0.139641	-0.0158941	chr12:39331792-39332213
chr12	39332409	39332590	ENST00000361418	intron	20	-	181	ENSG00000139116	KIF21A	19349	protein_coding	6371	1	NM_001173464.2	NM_001378440	12	q12	38	0	9.62	9.62	0.866636	0.9821	1	-0.133364	-0.0178997	chr12:39332409-39332590
chr12	39332745	39332892	ENST00000361418	intron	19	-	147	ENSG00000139116	KIF21A	19349	protein_coding	6371	1	NM_001173464.2	NM_001378440	12	q12	38	0	8.49	8.53	0.82456	0.982617	0.995311	-0.170751	-0.0126932	chr12:39332745-39332892
chr12	39333108	39333211	ENST00000361418	intron	18	-	103	ENSG00000139116	KIF21A	19349	protein_coding	6371	1	NM_001173464.2	NM_001378440	12	q12	38	0	NA	NA	NA	NA	NA	NA	NA	chr12:39333108-39333211
chr12	39333281	39337095	ENST00000361418	intron	17	-	3814	ENSG00000139116	KIF21A	19349	protein_coding	6371	1	NM_001173464.2	NM_001378440	12	q12	38	0	NA	NA	NA	NA	NA	NA	NA	chr12:39333281-39337095
chr12	39337204	39340164	ENST00000361418	intron	16	-	2960	ENSG00000139116	KIF21A	19349	protein_coding	6371	1	NM_001173464.2	NM_001378440	12	q12	38	0	NA	NA	NA	NA	NA	NA	NA	chr12:39337204-39340164
chr12	39340365	39340905	ENST00000361418	intron	15	-	540	ENSG00000139116	KIF21A	19349	protein_coding	6371	1	NM_001173464.2	NM_001378440	12	q12	38	0	NA	NA	NA	NA	NA	NA	NA	chr12:39340365-39340905
chr12	39341095	39341504	ENST00000361418	intron	14	-	409	ENSG00000139116	KIF21A	19349	protein_coding	6371	1	NM_001173464.2	NM_001378440	12	q12	38	0	NA	NA	NA	NA	NA	NA	NA	chr12:39341095-39341504
chr12	39341623	39342033	ENST00000361418	intron	13	-	410	ENSG00000139116	KIF21A	19349	protein_coding	6371	1	NM_001173464.2	NM_001378440	12	q12	38	0	NA	NA	NA	NA	NA	NA	NA	chr12:39341623-39342033
chr12	39342125	39346465	ENST00000361418	intron	12	-	4340	ENSG00000139116	KIF21A	19349	protein_coding	6371	1	NM_001173464.2	NM_001378440	12	q12	38	0	NA	NA	NA	NA	NA	NA	NA	chr12:39342125-39346465
chr12	39346505	39351776	ENST00000361418	intron	11	-	5271	ENSG00000139116	KIF21A	19349	protein_coding	6371	1	NM_001173464.2	NM_001378440	12	q12	38	0	NA	NA	NA	NA	NA	NA	NA	chr12:39346505-39351776
chr12	39351981	39356831	ENST00000361418	intron	10	-	4850	ENSG00000139116	KIF21A	19349	protein_coding	6371	1	NM_001173464.2	NM_001378440	12	q12	38	0	NA	NA	NA	NA	NA	NA	NA	chr12:39351981-39356831
chr12	39356896	39357247	ENST00000361418	intron	9	-	351	ENSG00000139116	KIF21A	19349	protein_coding	6371	1	NM_001173464.2	NM_001378440	12	q12	38	0	7	7.01	0.802424	0.980693	0.998573	-0.19615	-0.0178807	chr12:39356896-39357247
chr12	39357438	39358177	ENST00000361418	intron	8	-	739	ENSG00000139116	KIF21A	19349	protein_coding	6371	1	NM_001173464.2	NM_001378440	12	q12	38	0	NA	NA	NA	NA	NA	NA	NA	chr12:39357438-39358177
chr12	39358374	39363097	ENST00000361418	intron	7	-	4723	ENSG00000139116	KIF21A	19349	protein_coding	6371	1	NM_001173464.2	NM_001378440	12	q12	38	0	8.92	9.05	0.793084	0.989227	0.985635	-0.192552	0.00359127	chr12:39358374-39363097
chr12	39363214	39366349	ENST00000361418	intron	6	-	3135	ENSG00000139116	KIF21A	19349	protein_coding	6371	1	NM_001173464.2	NM_001378440	12	q12	38	0	NA	NA	NA	NA	NA	NA	NA	chr12:39363214-39366349
chr12	39366518	39367029	ENST00000361418	intron	5	-	511	ENSG00000139116	KIF21A	19349	protein_coding	6371	1	NM_001173464.2	NM_001378440	12	q12	38	0	6.86	6.89	0.809012	0.978636	0.995646	-0.186634	-0.0170102	chr12:39366518-39367029
chr12	39367165	39367882	ENST00000361418	intron	4	-	717	ENSG00000139116	KIF21A	19349	protein_coding	6371	1	NM_001173464.2	NM_001378440	12	q12	38	0	NA	NA	NA	NA	NA	NA	NA	chr12:39367165-39367882
chr12	39368033	39369728	ENST00000361418	intron	3	-	1695	ENSG00000139116	KIF21A	19349	protein_coding	6371	1	NM_001173464.2	NM_001378440	12	q12	38	0	NA	NA	NA	NA	NA	NA	NA	chr12:39368033-39369728
chr12	39369912	39370038	ENST00000361418	intron	2	-	126	ENSG00000139116	KIF21A	19349	protein_coding	6371	1	NM_001173464.2	NM_001378440	12	q12	38	0	NA	NA	NA	NA	NA	NA	NA	chr12:39369912-39370038
chr12	39370262	39442926	ENST00000361418	intron	1	-	72664	ENSG00000139116	KIF21A	19349	protein_coding	6371	1	NM_001173464.2	NM_001378440	12	q12	38	0	NA	NA	NA	NA	NA	NA	NA	chr12:39370262-39442926
chr12	40225283	40225554	ENST00000298910	intron	1	+	271	ENSG00000188906	LRRK2	18618	protein_coding	9239	1	NM_198578.4	NM_198578	12	q12	51	0	7.58	8.53	0.541183	0.992603	0.888628	-0.347446	0.103975	chr12:40225283-40225554
chr12	40225641	40232273	ENST00000298910	intron	2	+	6632	ENSG00000188906	LRRK2	18618	protein_coding	9239	1	NM_198578.4	NM_198578	12	q12	51	0	8.96	9.3	0.743531	0.987104	0.963441	-0.21991	0.0236633	chr12:40225641-40232273
chr12	40232384	40235625	ENST00000298910	intron	3	+	3241	ENSG00000188906	LRRK2	18618	protein_coding	9239	1	NM_198578.4	NM_198578	12	q12	51	0	9.63	9.74	0.813192	0.988006	0.988706	-0.175515	-0.00070085	chr12:40232384-40235625
chr12	40235715	40237968	ENST00000298910	intron	4	+	2253	ENSG00000188906	LRRK2	18618	protein_coding	9239	1	NM_198578.4	NM_198578	12	q12	51	0	9	9.37	0.69462	0.990669	0.960512	-0.265892	0.0301568	chr12:40235715-40237968
chr12	40238104	40240482	ENST00000298910	intron	5	+	2378	ENSG00000188906	LRRK2	18618	protein_coding	9239	1	NM_198578.4	NM_198578	12	q12	51	0	11.92	11.93	0.848767	0.988578	0.999162	-0.150395	-0.0105841	chr12:40238104-40240482
chr12	40240618	40243549	ENST00000298910	intron	6	+	2931	ENSG00000188906	LRRK2	18618	protein_coding	9239	1	NM_198578.4	NM_198578	12	q12	51	0	6.08	6.45	0.622121	0.992839	0.942636	-0.320515	0.0502031	chr12:40240618-40243549
chr12	40243682	40249825	ENST00000298910	intron	7	+	6143	ENSG00000188906	LRRK2	18618	protein_coding	9239	1	NM_198578.4	NM_198578	12	q12	51	0	7.37	7.59	0.697863	0.990584	0.971014	-0.273151	0.0195695	chr12:40243682-40249825
chr12	40249946	40251231	ENST00000298910	intron	8	+	1285	ENSG00000188906	LRRK2	18618	protein_coding	9239	1	NM_198578.4	NM_198578	12	q12	51	0	9.97	10.03	0.846422	0.986249	0.994018	-0.147596	-0.00776879	chr12:40249946-40251231
chr12	40251375	40251464	ENST00000298910	intron	9	+	89	ENSG00000188906	LRRK2	18618	protein_coding	9239	1	NM_198578.4	NM_198578	12	q12	51	0	9.71	9.85	0.81969	0.987605	0.985787	-0.166096	0.00181795	chr12:40251375-40251464
chr12	40251545	40252909	ENST00000298910	intron	10	+	1364	ENSG00000188906	LRRK2	18618	protein_coding	9239	1	NM_198578.4	NM_198578	12	q12	51	0	NA	NA	NA	NA	NA	NA	NA	chr12:40251545-40252909
chr12	40253017	40257247	ENST00000298910	intron	11	+	4230	ENSG00000188906	LRRK2	18618	protein_coding	9239	1	NM_198578.4	NM_198578	12	q12	51	0	7.53	7.6	0.814131	0.982094	0.990789	-0.176659	-0.0086957	chr12:40253017-40257247
chr12	40257378	40259479	ENST00000298910	intron	12	+	2101	ENSG00000188906	LRRK2	18618	protein_coding	9239	1	NM_198578.4	NM_198578	12	q12	51	0	9	9.05	0.802321	0.990045	0.994475	-0.192154	-0.00442987	chr12:40257378-40259479
chr12	40259605	40263788	ENST00000298910	intron	13	+	4183	ENSG00000188906	LRRK2	18618	protein_coding	9239	1	NM_198578.4	NM_198578	12	q12	51	0	7.23	7.26	0.812094	0.981762	0.995868	-0.183773	-0.0141061	chr12:40259605-40263788
chr12	40263902	40274582	ENST00000298910	intron	14	+	10680	ENSG00000188906	LRRK2	18618	protein_coding	9239	1	NM_198578.4	NM_198578	12	q12	51	0	NA	NA	NA	NA	NA	NA	NA	chr12:40263902-40274582
chr12	40274728	40274853	ENST00000298910	intron	15	+	125	ENSG00000188906	LRRK2	18618	protein_coding	9239	1	NM_198578.4	NM_198578	12	q12	51	0	NA	NA	NA	NA	NA	NA	NA	chr12:40274728-40274853
chr12	40274994	40277887	ENST00000298910	intron	16	+	2893	ENSG00000188906	LRRK2	18618	protein_coding	9239	1	NM_198578.4	NM_198578	12	q12	51	0	NA	NA	NA	NA	NA	NA	NA	chr12:40274994-40277887
chr12	40278017	40278090	ENST00000298910	intron	17	+	73	ENSG00000188906	LRRK2	18618	protein_coding	9239	1	NM_198578.4	NM_198578	12	q12	51	0	NA	NA	NA	NA	NA	NA	NA	chr12:40278017-40278090
chr12	40278262	40283874	ENST00000298910	intron	18	+	5612	ENSG00000188906	LRRK2	18618	protein_coding	9239	1	NM_198578.4	NM_198578	12	q12	51	0	11.63	11.73	0.845924	0.98636	0.991475	-0.145551	-0.00511472	chr12:40278262-40283874
chr12	40284134	40287350	ENST00000298910	intron	19	+	3216	ENSG00000188906	LRRK2	18618	protein_coding	9239	1	NM_198578.4	NM_198578	12	q12	51	0	11.01	11.01	0.846756	0.989089	1	-0.153244	-0.0109108	chr12:40284134-40287350
chr12	40287540	40293544	ENST00000298910	intron	20	+	6004	ENSG00000188906	LRRK2	18618	protein_coding	9239	1	NM_198578.4	NM_198578	12	q12	51	0	13.4	13.71	0.764007	0.995697	0.977389	-0.213382	0.0183079	chr12:40287540-40293544
chr12	40293664	40294844	ENST00000298910	intron	21	+	1180	ENSG00000188906	LRRK2	18618	protein_coding	9239	1	NM_198578.4	NM_198578	12	q12	51	0	13.68	13.68	0.861764	0.991799	1	-0.138236	-0.00820102	chr12:40293664-40294844
chr12	40294915	40295426	ENST00000298910	intron	22	+	511	ENSG00000188906	LRRK2	18618	protein_coding	9239	1	NM_198578.4	NM_198578	12	q12	51	0	10.7	10.73	0.841732	0.988887	0.997204	-0.155472	-0.00831731	chr12:40294915-40295426
chr12	40295645	40298242	ENST00000298910	intron	23	+	2597	ENSG00000188906	LRRK2	18618	protein_coding	9239	1	NM_198578.4	NM_198578	12	q12	51	0	6.93	7.29	0.675734	0.986956	0.950617	-0.274884	0.0363388	chr12:40295645-40298242
chr12	40298494	40299108	ENST00000298910	intron	24	+	614	ENSG00000188906	LRRK2	18618	protein_coding	9239	1	NM_198578.4	NM_198578	12	q12	51	0	14.32	14.4	0.830175	0.993579	0.994444	-0.16427	-0.000865325	chr12:40298494-40299108
chr12	40299258	40302788	ENST00000298910	intron	25	+	3530	ENSG00000188906	LRRK2	18618	protein_coding	9239	1	NM_198578.4	NM_198578	12	q12	51	0	13.52	13.59	0.813921	0.994783	0.994849	-0.180929	-6.64211e-05	chr12:40299258-40302788
chr12	40302883	40303947	ENST00000298910	intron	26	+	1064	ENSG00000188906	LRRK2	18618	protein_coding	9239	1	NM_198578.4	NM_198578	12	q12	51	0	12.62	12.67	0.825366	0.992792	0.996054	-0.170687	-0.00326138	chr12:40302883-40303947
chr12	40304135	40305784	ENST00000298910	intron	27	+	1649	ENSG00000188906	LRRK2	18618	protein_coding	9239	1	NM_198578.4	NM_198578	12	q12	51	0	8.7	9.49	0.517161	0.996842	0.916754	-0.399594	0.080088	chr12:40304135-40305784
chr12	40305967	40308466	ENST00000298910	intron	28	+	2499	ENSG00000188906	LRRK2	18618	protein_coding	9239	1	NM_198578.4	NM_198578	12	q12	51	0	11.74	12.19	0.767733	0.991759	0.963084	-0.195352	0.0286748	chr12:40305967-40308466
chr12	40308697	40309105	ENST00000298910	intron	29	+	408	ENSG00000188906	LRRK2	18618	protein_coding	9239	1	NM_198578.4	NM_198578	12	q12	51	0	10.64	10.64	0.845138	0.989414	1	-0.154862	-0.0105864	chr12:40308697-40309105
chr12	40309234	40310430	ENST00000298910	intron	30	+	1196	ENSG00000188906	LRRK2	18618	protein_coding	9239	1	NM_198578.4	NM_198578	12	q12	51	0	9.96	9.96	0.845476	0.987186	1	-0.154524	-0.0128136	chr12:40309234-40310430
chr12	40310650	40313971	ENST00000298910	intron	31	+	3321	ENSG00000188906	LRRK2	18618	protein_coding	9239	1	NM_198578.4	NM_198578	12	q12	51	0	16.45	16.64	0.819296	0.997069	0.988582	-0.169285	0.00848714	chr12:40310650-40313971
chr12	40314174	40315211	ENST00000298910	intron	32	+	1037	ENSG00000188906	LRRK2	18618	protein_coding	9239	1	NM_198578.4	NM_198578	12	q12	51	0	16.55	16.64	0.855795	0.994472	0.994591	-0.138796	-0.000119652	chr12:40314174-40315211
chr12	40315301	40319987	ENST00000298910	intron	33	+	4686	ENSG00000188906	LRRK2	18618	protein_coding	9239	1	NM_198578.4	NM_198578	12	q12	51	0	13.71	14.29	0.740624	0.994978	0.959412	-0.218788	0.0355657	chr12:40315301-40319987
chr12	40320176	40321033	ENST00000298910	intron	34	+	857	ENSG00000188906	LRRK2	18618	protein_coding	9239	1	NM_198578.4	NM_198578	12	q12	51	0	14.56	14.62	0.856897	0.991537	0.995896	-0.138999	-0.00435875	chr12:40320176-40321033
chr12	40321189	40322034	ENST00000298910	intron	35	+	845	ENSG00000188906	LRRK2	18618	protein_coding	9239	1	NM_198578.4	NM_198578	12	q12	51	0	12.34	12.37	0.817563	0.99268	0.997575	-0.180012	-0.00489504	chr12:40321189-40322034
chr12	40322182	40322318	ENST00000298910	intron	36	+	136	ENSG00000188906	LRRK2	18618	protein_coding	9239	1	NM_198578.4	NM_198578	12	q12	51	0	16.16	16.22	0.857072	0.993068	0.996301	-0.139229	-0.00323314	chr12:40322182-40322318
chr12	40322511	40323159	ENST00000298910	intron	37	+	648	ENSG00000188906	LRRK2	18618	protein_coding	9239	1	NM_198578.4	NM_198578	12	q12	51	0	19.6	19.77	0.869199	0.995058	0.991401	-0.122202	0.00365686	chr12:40322511-40323159
chr12	40323307	40328359	ENST00000298910	intron	38	+	5052	ENSG00000188906	LRRK2	18618	protein_coding	9239	1	NM_198578.4	NM_198578	12	q12	51	0	12.64	12.82	0.791658	0.992458	0.985959	-0.194302	0.00649854	chr12:40323307-40328359
chr12	40328461	40334966	ENST00000298910	intron	39	+	6505	ENSG00000188906	LRRK2	18618	protein_coding	9239	1	NM_198578.4	NM_198578	12	q12	51	0	13.12	13.22	0.857311	0.991327	0.992436	-0.135125	-0.00110852	chr12:40328461-40334966
chr12	40335158	40340293	ENST00000298910	intron	40	+	5135	ENSG00000188906	LRRK2	18618	protein_coding	9239	1	NM_198578.4	NM_198578	12	q12	51	0	17.05	17.16	0.861508	0.994178	0.99359	-0.132082	0.000588626	chr12:40335158-40340293
chr12	40340455	40346752	ENST00000298910	intron	41	+	6297	ENSG00000188906	LRRK2	18618	protein_coding	9239	1	NM_198578.4	NM_198578	12	q12	51	0	17.95	19.07	0.736815	0.99098	0.941269	-0.204454	0.0497113	chr12:40340455-40346752
chr12	40346924	40348408	ENST00000298910	intron	42	+	1484	ENSG00000188906	LRRK2	18618	protein_coding	9239	1	NM_198578.4	NM_198578	12	q12	51	0	16.37	16.4	0.873821	0.993309	0.998171	-0.12435	-0.0048619	chr12:40346924-40348408
chr12	40348510	40351538	ENST00000298910	intron	43	+	3028	ENSG00000188906	LRRK2	18618	protein_coding	9239	1	NM_198578.4	NM_198578	12	q12	51	0	13.42	13.48	0.86796	0.990206	0.995549	-0.127589	-0.0053427	chr12:40348510-40351538
chr12	40351734	40354298	ENST00000298910	intron	44	+	2564	ENSG00000188906	LRRK2	18618	protein_coding	9239	1	NM_198578.4	NM_198578	12	q12	51	0	13.71	13.73	0.862635	0.991158	0.998543	-0.135908	-0.00738519	chr12:40351734-40354298
chr12	40354493	40356114	ENST00000298910	intron	45	+	1621	ENSG00000188906	LRRK2	18618	protein_coding	9239	1	NM_198578.4	NM_198578	12	q12	51	0	13.41	13.77	0.76941	0.99336	0.973856	-0.204446	0.0195034	chr12:40354493-40356114
chr12	40356188	40359259	ENST00000298910	intron	46	+	3071	ENSG00000188906	LRRK2	18618	protein_coding	9239	1	NM_198578.4	NM_198578	12	q12	51	0	12.44	12.58	0.817526	0.990802	0.988871	-0.171345	0.0019305	chr12:40356188-40359259
chr12	40359445	40363401	ENST00000298910	intron	47	+	3956	ENSG00000188906	LRRK2	18618	protein_coding	9239	1	NM_198578.4	NM_198578	12	q12	51	0	15.66	16.21	0.800365	0.991321	0.96607	-0.165705	0.0252511	chr12:40359445-40363401
chr12	40363555	40364841	ENST00000298910	intron	48	+	1286	ENSG00000188906	LRRK2	18618	protein_coding	9239	1	NM_198578.4	NM_198578	12	q12	51	0	21.25	21.33	0.900562	0.993615	0.996249	-0.0956871	-0.00263489	chr12:40363555-40364841
chr12	40365051	40367005	ENST00000298910	intron	49	+	1954	ENSG00000188906	LRRK2	18618	protein_coding	9239	1	NM_198578.4	NM_198578	12	q12	51	0	23.01	25.25	0.681032	0.994045	0.911287	-0.230255	0.0827582	chr12:40365051-40367005
chr12	40367078	40367643	ENST00000298910	intron	50	+	565	ENSG00000188906	LRRK2	18618	protein_coding	9239	1	NM_198578.4	NM_198578	12	q12	51	1	21.67	27.32	0.52071	0.967001	0.793192	-0.272482	0.173809	chr12:40367078-40367643
chr12	42160827	42161612	ENST00000534854	intron	3	-	785	ENSG00000015153	YAF2	17363	protein_coding	4096	1	NM_005748.6	NM_005748	12	q12	4	1	106.21	106.58	0.976327	0.998929	0.996528	-0.0202012	0.00240099	chr12:42160827-42161612
chr12	42161766	42237598	ENST00000534854	intron	2	-	75832	ENSG00000015153	YAF2	17363	protein_coding	4096	1	NM_005748.6	NM_005748	12	q12	4	0	67.63	108.27	0.482381	0.76351	0.624642	-0.142261	0.138867	chr12:42161766-42237598
chr12	42237725	42238154	ENST00000534854	intron	1	-	429	ENSG00000015153	YAF2	17363	protein_coding	4096	1	NM_005748.6	NM_005748	12	q12	4	0	63.33	66.12	0.860359	0.995893	0.957804	-0.0974447	0.0380892	chr12:42237725-42238154
chr12	42326230	42335882	ENST00000358314	intron	1	+	9652	ENSG00000134283	PPHLN1	19369	protein_coding	1859	1	NM_201439.2	NM_201439	12	q12	10	0	181.58	258.74	0.593568	0.803424	0.701786	-0.108217	0.101638	chr12:42326230-42335882
chr12	42335975	42351884	ENST00000358314	intron	2	+	15909	ENSG00000134283	PPHLN1	19369	protein_coding	1859	1	NM_201439.2	NM_201439	12	q12	10	0	116.58	351.49	0.230618	0.446279	0.331674	-0.101055	0.114605	chr12:42335975-42351884
chr12	42352050	42355160	ENST00000358314	intron	3	+	3110	ENSG00000134283	PPHLN1	19369	protein_coding	1859	1	NM_201439.2	NM_201439	12	q12	10	0	119.44	351.55	0.238119	0.45476	0.339753	-0.101633	0.115008	chr12:42352050-42355160
chr12	42355223	42374862	ENST00000358314	intron	4	+	19639	ENSG00000134283	PPHLN1	19369	protein_coding	1859	1	NM_201439.2	NM_201439	12	q12	10	0	337.26	373.26	0.800878	0.973144	0.903552	-0.102674	0.069592	chr12:42355223-42374862
chr12	42375075	42384939	ENST00000358314	intron	5	+	9864	ENSG00000134283	PPHLN1	19369	protein_coding	1859	1	NM_201439.2	NM_201439	12	q12	10	0	258.64	293.47	0.818959	0.930111	0.881317	-0.0623579	0.0487942	chr12:42375075-42384939
chr12	42384997	42387455	ENST00000358314	intron	6	+	2458	ENSG00000134283	PPHLN1	19369	protein_coding	1859	1	NM_201439.2	NM_201439	12	q12	10	0	240.79	278.85	0.786944	0.922986	0.863511	-0.0765666	0.0594755	chr12:42384997-42387455
chr12	42387536	42393569	ENST00000358314	intron	7	+	6033	ENSG00000134283	PPHLN1	19369	protein_coding	1859	1	NM_201439.2	NM_201439	12	q12	10	0	261.51	264.52	0.941542	0.99997	0.988621	-0.0470789	0.0113493	chr12:42387536-42393569
chr12	42393690	42398853	ENST00000358314	intron	8	+	5163	ENSG00000134283	PPHLN1	19369	protein_coding	1859	1	NM_201439.2	NM_201439	12	q12	10	0	315.85	319.19	0.947798	0.999958	0.989536	-0.0417376	0.0104218	chr12:42393690-42398853
chr12	42398995	42441314	ENST00000358314	intron	9	+	42319	ENSG00000134283	PPHLN1	19369	protein_coding	1859	1	NM_201439.2	NM_201439	12	q12	10	1	339.75	350.19	0.894113	0.9991	0.970188	-0.0760743	0.0289128	chr12:42398995-42441314
chr12	42460666	42464394	ENST00000345127	intron	7	-	3728	ENSG00000139174	PRICKLE1	17019	protein_coding	5878	1	NM_153026.3	NM_153026	12	q12	8	1	69.3	70.6	0.904788	0.998973	0.981586	-0.0767981	0.0173862	chr12:42460666-42464394
chr12	42465259	42466193	ENST00000345127	intron	6	-	934	ENSG00000139174	PRICKLE1	17019	protein_coding	5878	1	NM_153026.3	NM_153026	12	q12	8	0	52.37	53.32	0.850911	0.999074	0.982183	-0.131272	0.016891	chr12:42465259-42466193
chr12	42466381	42468625	ENST00000345127	intron	5	-	2244	ENSG00000139174	PRICKLE1	17019	protein_coding	5878	1	NM_153026.3	NM_153026	12	q12	8	0	51.04	53.19	0.843123	0.997183	0.959579	-0.116455	0.0376046	chr12:42466381-42468625
chr12	42468830	42469449	ENST00000345127	intron	4	-	619	ENSG00000139174	PRICKLE1	17019	protein_coding	5878	1	NM_153026.3	NM_153026	12	q12	8	0	39.63	42.38	0.798232	0.996428	0.935111	-0.136879	0.0613167	chr12:42468830-42469449
chr12	42469588	42470245	ENST00000345127	intron	3	-	657	ENSG00000139174	PRICKLE1	17019	protein_coding	5878	1	NM_153026.3	NM_153026	12	q12	8	0	63.96	64.1	0.940366	0.999104	0.997816	-0.0574499	0.001288	chr12:42469588-42470245
chr12	42470360	42472384	ENST00000345127	intron	2	-	2024	ENSG00000139174	PRICKLE1	17019	protein_coding	5878	1	NM_153026.3	NM_153026	12	q12	8	0	62.92	64.68	0.881056	0.997543	0.972789	-0.0917335	0.0247544	chr12:42470360-42472384
chr12	42472565	42589464	ENST00000345127	intron	1	-	116899	ENSG00000139174	PRICKLE1	17019	protein_coding	5878	1	NM_153026.3	NM_153026	12	q12	8	0	21.79	36.38	0.202271	0.92057	0.598955	-0.396685	0.321615	chr12:42472565-42589464
chr12	43759017	43768102	ENST00000613694	intron	1	+	9085	ENSG00000198001	IRAK4	17967	protein_coding	4284	1	NM_016123.4	NM_001114182	12	q12	12	0	13.86	55.81	0.122122	0.415746	0.248343	-0.12622	0.167404	chr12:43759017-43768102
chr12	43768273	43771219	ENST00000613694	intron	2	+	2946	ENSG00000198001	IRAK4	17967	protein_coding	4284	1	NM_016123.4	NM_001114182	12	q12	12	0	26.11	61.56	0.264215	0.599652	0.424139	-0.159924	0.175513	chr12:43768273-43771219
chr12	43771366	43772179	ENST00000613694	intron	3	+	813	ENSG00000198001	IRAK4	17967	protein_coding	4284	1	NM_016123.4	NM_001114182	12	q12	12	0	30.51	59.7	0.318795	0.692201	0.511055	-0.19226	0.181145	chr12:43771366-43772179
chr12	43772363	43772911	ENST00000613694	intron	4	+	548	ENSG00000198001	IRAK4	17967	protein_coding	4284	1	NM_016123.4	NM_001114182	12	q12	12	0	49.11	50.3	0.89124	0.998609	0.976342	-0.085102	0.0222673	chr12:43772363-43772911
chr12	43773073	43773964	ENST00000613694	intron	5	+	891	ENSG00000198001	IRAK4	17967	protein_coding	4284	1	NM_016123.4	NM_001114182	12	q12	12	0	40.73	53.19	0.488641	0.95799	0.765745	-0.277104	0.192244	chr12:43773073-43773964
chr12	43774030	43777629	ENST00000613694	intron	6	+	3599	ENSG00000198001	IRAK4	17967	protein_coding	4284	1	NM_016123.4	NM_001114182	12	q12	12	0	49.03	50.05	0.900594	0.998732	0.97962	-0.0790261	0.0191116	chr12:43774030-43777629
chr12	43777745	43778192	ENST00000613694	intron	7	+	447	ENSG00000198001	IRAK4	17967	protein_coding	4284	1	NM_016123.4	NM_001114182	12	q12	12	0	57.37	57.81	0.951916	0.998388	0.992389	-0.0404733	0.00599894	chr12:43777745-43778192
chr12	43778303	43782306	ENST00000613694	intron	8	+	4003	ENSG00000198001	IRAK4	17967	protein_coding	4284	1	NM_016123.4	NM_001114182	12	q12	12	0	50.27	50.48	0.963617	0.997272	0.99584	-0.0322228	0.00143228	chr12:43778303-43782306
chr12	43782491	43783661	ENST00000613694	intron	9	+	1170	ENSG00000198001	IRAK4	17967	protein_coding	4284	1	NM_016123.4	NM_001114182	12	q12	12	0	69.03	69.11	0.981272	0.997095	0.998842	-0.0175705	-0.00174699	chr12:43782491-43783661
chr12	43783725	43786398	ENST00000613694	intron	10	+	2673	ENSG00000198001	IRAK4	17967	protein_coding	4284	1	NM_016123.4	NM_001114182	12	q12	12	0	64.42	65.92	0.894613	0.998828	0.977245	-0.0826322	0.0215833	chr12:43783725-43786398
chr12	43786558	43786679	ENST00000613694	intron	11	+	121	ENSG00000198001	IRAK4	17967	protein_coding	4284	1	NM_016123.4	NM_001114182	12	q12	12	1	51.22	51.53	0.948235	0.998278	0.993984	-0.0457488	0.00429437	chr12:43786558-43786679
chr12	45216392	45302013	ENST00000320560	intron	1	+	85621	ENSG00000177119	ANO6	25240	protein_coding	5998	1	NM_001025356.3	NM_001025356	12	q12	20	0	185.67	307.25	0.519427	0.682336	0.604296	-0.084869	0.0780394	chr12:45216392-45302013
chr12	45302094	45331294	ENST00000320560	intron	2	+	29200	ENSG00000177119	ANO6	25240	protein_coding	5998	1	NM_001025356.3	NM_001025356	12	q12	20	0	256.34	304.23	0.772939	0.897674	0.842586	-0.0696475	0.055088	chr12:45302094-45331294
chr12	45331424	45347021	ENST00000320560	intron	3	+	15597	ENSG00000177119	ANO6	25240	protein_coding	5998	1	NM_001025356.3	NM_001025356	12	q12	20	0	294	294.68	0.988295	0.999702	0.997692	-0.0093976	0.00200975	chr12:45331424-45347021
chr12	45347088	45348027	ENST00000320560	intron	4	+	939	ENSG00000177119	ANO6	25240	protein_coding	5998	1	NM_001025356.3	NM_001025356	12	q12	20	0	244.4	247.64	0.954146	0.99868	0.986916	-0.0327701	0.0117636	chr12:45347088-45348027
chr12	45348316	45348517	ENST00000320560	intron	5	+	201	ENSG00000177119	ANO6	25240	protein_coding	5998	1	NM_001025356.3	NM_001025356	12	q12	20	0	274.38	274.53	0.994769	0.999375	0.999454	-0.00468497	-7.82109e-05	chr12:45348316-45348517
chr12	45348632	45350658	ENST00000320560	intron	6	+	2026	ENSG00000177119	ANO6	25240	protein_coding	5998	1	NM_001025356.3	NM_001025356	12	q12	20	0	286.96	287.27	0.993246	0.999643	0.998921	-0.00567501	0.000721942	chr12:45348632-45350658
chr12	45350775	45357289	ENST00000320560	intron	7	+	6514	ENSG00000177119	ANO6	25240	protein_coding	5998	1	NM_001025356.3	NM_001025356	12	q12	20	0	269.64	276.15	0.916789	0.999123	0.976426	-0.0596371	0.0226974	chr12:45350775-45357289
chr12	45357425	45367687	ENST00000320560	intron	8	+	10262	ENSG00000177119	ANO6	25240	protein_coding	5998	1	NM_001025356.3	NM_001025356	12	q12	20	0	149.63	149.89	0.985896	0.999373	0.998265	-0.012369	0.00110734	chr12:45357425-45367687
chr12	45367794	45378052	ENST00000320560	intron	9	+	10258	ENSG00000177119	ANO6	25240	protein_coding	5998	1	NM_001025356.3	NM_001025356	12	q12	20	0	254.71	258.53	0.933833	0.999723	0.985224	-0.0513908	0.0144987	chr12:45367794-45378052
chr12	45378114	45388160	ENST00000320560	intron	10	+	10046	ENSG00000177119	ANO6	25240	protein_coding	5998	1	NM_001025356.3	NM_001025356	12	q12	20	0	296.25	301.74	0.928268	0.999425	0.981806	-0.0535375	0.0176194	chr12:45378114-45388160
chr12	45388304	45390420	ENST00000320560	intron	11	+	2116	ENSG00000177119	ANO6	25240	protein_coding	5998	1	NM_001025356.3	NM_001025356	12	q12	20	0	361.88	365.32	0.963436	0.999756	0.990584	-0.0271473	0.00917236	chr12:45388304-45390420
chr12	45390499	45401794	ENST00000320560	intron	12	+	11295	ENSG00000177119	ANO6	25240	protein_coding	5998	1	NM_001025356.3	NM_001025356	12	q12	20	0	290.71	291.82	0.980449	0.999864	0.996196	-0.0157477	0.00366796	chr12:45390499-45401794
chr12	45402021	45403071	ENST00000320560	intron	13	+	1050	ENSG00000177119	ANO6	25240	protein_coding	5998	1	NM_001025356.3	NM_001025356	12	q12	20	0	363.92	364.22	0.993668	0.999739	0.999176	-0.00550881	0.000562315	chr12:45402021-45403071
chr12	45403242	45403438	ENST00000320560	intron	14	+	196	ENSG00000177119	ANO6	25240	protein_coding	5998	1	NM_001025356.3	NM_001025356	12	q12	20	0	266.44	266.51	0.99615	0.998956	0.999737	-0.00358741	-0.000781731	chr12:45403242-45403438
chr12	45403537	45409356	ENST00000320560	intron	15	+	5819	ENSG00000177119	ANO6	25240	protein_coding	5998	1	NM_001025356.3	NM_001025356	12	q12	20	0	295.67	296.16	0.989856	0.999637	0.998345	-0.00848924	0.00129114	chr12:45403537-45409356
chr12	45409488	45416698	ENST00000320560	intron	16	+	7210	ENSG00000177119	ANO6	25240	protein_coding	5998	1	NM_001025356.3	NM_001025356	12	q12	20	0	254.14	256.32	0.966451	0.999327	0.991495	-0.0250439	0.00783176	chr12:45409488-45416698
chr12	45416905	45421070	ENST00000320560	intron	17	+	4165	ENSG00000177119	ANO6	25240	protein_coding	5998	1	NM_001025356.3	NM_001025356	12	q12	20	0	363.88	365.88	0.976012	0.999731	0.994534	-0.0185215	0.00519773	chr12:45416905-45421070
chr12	45421274	45422956	ENST00000320560	intron	18	+	1682	ENSG00000177119	ANO6	25240	protein_coding	5998	1	NM_001025356.3	NM_001025356	12	q12	20	0	331.45	335.7	0.954715	0.999066	0.98734	-0.0326251	0.0117256	chr12:45421274-45422956
chr12	45423063	45429104	ENST00000320560	intron	19	+	6041	ENSG00000177119	ANO6	25240	protein_coding	5998	1	NM_001025356.3	NM_001025356	12	q12	20	1	325.74	345.29	0.874078	0.988379	0.943381	-0.0693025	0.0449979	chr12:45423063-45429104
chr12	45729929	45730043	ENST00000334344	intron	1	+	114	ENSG00000189079	ARID2	18037	protein_coding	8598	1	NM_152641.4	NM_152641	12	q12	21	0	18.51	20.19	0.700438	0.991107	0.91679	-0.216352	0.0743167	chr12:45729929-45730043
chr12	45730138	45731216	ENST00000334344	intron	2	+	1078	ENSG00000189079	ARID2	18037	protein_coding	8598	1	NM_152641.4	NM_152641	12	q12	21	0	20.99	21.22	0.900957	0.994269	0.989161	-0.0882037	0.00510817	chr12:45730138-45731216
chr12	45731315	45811417	ENST00000334344	intron	3	+	80102	ENSG00000189079	ARID2	18037	protein_coding	8598	1	NM_152641.4	NM_152641	12	q12	21	0	26.47	27.07	0.879099	0.996823	0.977835	-0.098736	0.0189878	chr12:45731315-45811417
chr12	45811552	45817669	ENST00000334344	intron	4	+	6117	ENSG00000189079	ARID2	18037	protein_coding	8598	1	NM_152641.4	NM_152641	12	q12	21	0	26.55	26.62	0.950033	0.992444	0.99737	-0.0473376	-0.00492622	chr12:45811552-45817669
chr12	45817889	45821419	ENST00000334344	intron	5	+	3530	ENSG00000189079	ARID2	18037	protein_coding	8598	1	NM_152641.4	NM_152641	12	q12	21	0	22.53	22.53	0.945056	0.990782	1	-0.0549442	-0.00921845	chr12:45817889-45821419
chr12	45821488	45836588	ENST00000334344	intron	6	+	15100	ENSG00000189079	ARID2	18037	protein_coding	8598	1	NM_152641.4	NM_152641	12	q12	21	0	27.07	27.33	0.908665	0.997109	0.990487	-0.0818213	0.00662283	chr12:45821488-45836588
chr12	45836656	45836740	ENST00000334344	intron	7	+	84	ENSG00000189079	ARID2	18037	protein_coding	8598	1	NM_152641.4	NM_152641	12	q12	21	0	35.15	35.33	0.94477	0.996305	0.994905	-0.0501353	0.00139932	chr12:45836656-45836740
chr12	45836992	45837320	ENST00000334344	intron	8	+	328	ENSG00000189079	ARID2	18037	protein_coding	8598	1	NM_152641.4	NM_152641	12	q12	21	0	25.89	26.63	0.83592	0.997011	0.972212	-0.136291	0.0247994	chr12:45836992-45837320
chr12	45837418	45837497	ENST00000334344	intron	9	+	79	ENSG00000189079	ARID2	18037	protein_coding	8598	1	NM_152641.4	NM_152641	12	q12	21	0	20.37	20.42	0.912867	0.993263	0.997551	-0.0846846	-0.0042884	chr12:45837418-45837497
chr12	45837708	45839328	ENST00000334344	intron	10	+	1620	ENSG00000189079	ARID2	18037	protein_coding	8598	1	NM_152641.4	NM_152641	12	q12	21	0	22.53	23.05	0.850376	0.996763	0.97744	-0.127064	0.0193228	chr12:45837708-45839328
chr12	45839497	45846855	ENST00000334344	intron	11	+	7358	ENSG00000189079	ARID2	18037	protein_coding	8598	1	NM_152641.4	NM_152641	12	q12	21	0	18.21	18.58	0.879448	0.99302	0.980086	-0.100638	0.0129338	chr12:45839497-45846855
chr12	45846938	45848835	ENST00000334344	intron	12	+	1897	ENSG00000189079	ARID2	18037	protein_coding	8598	1	NM_152641.4	NM_152641	12	q12	21	0	17.55	17.67	0.906427	0.992784	0.993209	-0.0867817	-0.000424472	chr12:45846938-45848835
chr12	45848971	45849579	ENST00000334344	intron	13	+	608	ENSG00000189079	ARID2	18037	protein_coding	8598	1	NM_152641.4	NM_152641	12	q12	21	0	35.73	35.75	0.969522	0.993233	0.999441	-0.0299189	-0.00620723	chr12:45848971-45849579
chr12	45849777	45850035	ENST00000334344	intron	14	+	258	ENSG00000189079	ARID2	18037	protein_coding	8598	1	NM_152641.4	NM_152641	12	q12	21	0	28.89	29.4	0.906124	0.995026	0.982653	-0.0765287	0.012373	chr12:45849777-45850035
chr12	45852897	45860800	ENST00000334344	intron	15	+	7903	ENSG00000189079	ARID2	18037	protein_coding	8598	1	NM_152641.4	NM_152641	12	q12	21	0	47.21	47.81	0.927387	0.998562	0.98745	-0.060063	0.0111116	chr12:45852897-45860800
chr12	45860950	45891779	ENST00000334344	intron	16	+	30829	ENSG00000189079	ARID2	18037	protein_coding	8598	1	NM_152641.4	NM_152641	12	q12	21	0	37.79	38.52	0.902491	0.997476	0.981049	-0.0785573	0.0164274	chr12:45860950-45891779
chr12	45891919	45892010	ENST00000334344	intron	17	+	91	ENSG00000189079	ARID2	18037	protein_coding	8598	1	NM_152641.4	NM_152641	12	q12	21	0	43.86	44.07	0.960082	0.996869	0.995235	-0.0351532	0.00163421	chr12:45891919-45892010
chr12	45892097	45893419	ENST00000334344	intron	18	+	1322	ENSG00000189079	ARID2	18037	protein_coding	8598	1	NM_152641.4	NM_152641	12	q12	21	0	53.12	53.15	0.981427	0.995101	0.999436	-0.018009	-0.00433473	chr12:45892097-45893419
chr12	45893544	45893629	ENST00000334344	intron	19	+	85	ENSG00000189079	ARID2	18037	protein_coding	8598	1	NM_152641.4	NM_152641	12	q12	21	0	55	55.51	0.942239	0.998662	0.990812	-0.0485739	0.00784938	chr12:45893544-45893629
chr12	45893722	45904933	ENST00000334344	intron	20	+	11211	ENSG00000189079	ARID2	18037	protein_coding	8598	1	NM_152641.4	NM_152641	12	q12	21	1	44	49.26	0.673059	0.991272	0.89322	-0.22016	0.0980528	chr12:45893722-45904933
chr12	46189072	46197719	ENST00000398637	intron	16	-	8647	ENSG00000111371	SLC38A1	13447	protein_coding	8097	1	NM_030674.4	NM_001077484	12	q13.11	17	1	149.64	176.34	0.707566	0.95747	0.848588	-0.141021	0.108882	chr12:46189072-46197719
chr12	46197818	46197918	ENST00000398637	intron	15	-	100	ENSG00000111371	SLC38A1	13447	protein_coding	8097	1	NM_030674.4	NM_001077484	12	q13.11	17	0	136.6	137.19	0.967672	0.999438	0.995699	-0.0280276	0.00373851	chr12:46197818-46197918
chr12	46198061	46198624	ENST00000398637	intron	14	-	563	ENSG00000111371	SLC38A1	13447	protein_coding	8097	1	NM_030674.4	NM_001077484	12	q13.11	17	0	136.93	137.11	0.974332	0.999506	0.998687	-0.0243547	0.000818661	chr12:46198061-46198624
chr12	46198744	46201097	ENST00000398637	intron	13	-	2353	ENSG00000111371	SLC38A1	13447	protein_coding	8097	1	NM_030674.4	NM_001077484	12	q13.11	17	0	183.66	183.73	0.98455	0.999616	0.999619	-0.0150686	-2.94153e-06	chr12:46198744-46201097
chr12	46201199	46203009	ENST00000398637	intron	12	-	1810	ENSG00000111371	SLC38A1	13447	protein_coding	8097	1	NM_030674.4	NM_001077484	12	q13.11	17	0	171.33	171.99	0.972434	0.999538	0.996163	-0.0237288	0.00337499	chr12:46201199-46203009
chr12	46203090	46204300	ENST00000398637	intron	11	-	1210	ENSG00000111371	SLC38A1	13447	protein_coding	8097	1	NM_030674.4	NM_001077484	12	q13.11	17	0	195.85	197.36	0.96434	0.999572	0.992349	-0.0280089	0.007223	chr12:46203090-46204300
chr12	46204418	46204531	ENST00000398637	intron	10	-	113	ENSG00000111371	SLC38A1	13447	protein_coding	8097	1	NM_030674.4	NM_001077484	12	q13.11	17	0	136.07	138.45	0.911383	0.999625	0.98281	-0.0714262	0.0168152	chr12:46204418-46204531
chr12	46204591	46206079	ENST00000398637	intron	9	-	1488	ENSG00000111371	SLC38A1	13447	protein_coding	8097	1	NM_030674.4	NM_001077484	12	q13.11	17	0	147.64	148.32	0.960922	0.999695	0.995415	-0.0344932	0.00427988	chr12:46204591-46206079
chr12	46206163	46207154	ENST00000398637	intron	8	-	991	ENSG00000111371	SLC38A1	13447	protein_coding	8097	1	NM_030674.4	NM_001077484	12	q13.11	17	0	145.95	145.95	0.976663	0.999743	1	-0.023337	-0.000256562	chr12:46206163-46207154
chr12	46207237	46207528	ENST00000398637	intron	7	-	291	ENSG00000111371	SLC38A1	13447	protein_coding	8097	1	NM_030674.4	NM_001077484	12	q13.11	17	0	193.21	193.3	0.980277	0.999787	0.999534	-0.019257	0.000252522	chr12:46207237-46207528
chr12	46207622	46209053	ENST00000398637	intron	6	-	1431	ENSG00000111371	SLC38A1	13447	protein_coding	8097	1	NM_030674.4	NM_001077484	12	q13.11	17	0	196.58	197.78	0.958638	0.99956	0.993933	-0.0352949	0.00562744	chr12:46207622-46209053
chr12	46209128	46229152	ENST00000398637	intron	5	-	20024	ENSG00000111371	SLC38A1	13447	protein_coding	8097	1	NM_030674.4	NM_001077484	12	q13.11	17	0	170.37	172.34	0.945429	0.999253	0.988569	-0.0431404	0.0106842	chr12:46209128-46229152
chr12	46229269	46229563	ENST00000398637	intron	4	-	294	ENSG00000111371	SLC38A1	13447	protein_coding	8097	1	NM_030674.4	NM_001077484	12	q13.11	17	0	168.27	168.38	0.982595	0.999567	0.999347	-0.0167518	0.000220003	chr12:46229269-46229563
chr12	46229640	46239678	ENST00000398637	intron	3	-	10038	ENSG00000111371	SLC38A1	13447	protein_coding	8097	1	NM_030674.4	NM_001077484	12	q13.11	17	0	148.75	154.16	0.897355	0.998096	0.964907	-0.0675517	0.0331891	chr12:46229640-46239678
chr12	46239894	46243199	ENST00000398637	intron	2	-	3305	ENSG00000111371	SLC38A1	13447	protein_coding	8097	1	NM_030674.4	NM_001077484	12	q13.11	17	0	149.49	160.18	0.810482	0.99723	0.933263	-0.122781	0.0639671	chr12:46239894-46243199
chr12	46243315	46268525	ENST00000398637	intron	1	-	25210	ENSG00000111371	SLC38A1	13447	protein_coding	8097	1	NM_030674.4	NM_001077484	12	q13.11	17	0	82.33	163.34	0.345633	0.669969	0.504041	-0.158408	0.165929	chr12:46243315-46268525
chr12	46766803	46768309	ENST00000266579	intron	16	-	1506	ENSG00000139209	SLC38A4	14679	protein_coding	3983	1	NM_018018.5	NM_018018	12	q13.11	17	1	24.59	24.89	0.858964	0.99669	0.987947	-0.128983	0.00874293	chr12:46766803-46768309
chr12	46768408	46769283	ENST00000266579	intron	15	-	875	ENSG00000139209	SLC38A4	14679	protein_coding	3983	1	NM_018018.5	NM_018018	12	q13.11	17	0	27.15	27.64	0.828594	0.997515	0.982272	-0.153678	0.0152428	chr12:46768408-46769283
chr12	46769429	46775048	ENST00000266579	intron	14	-	5619	ENSG00000139209	SLC38A4	14679	protein_coding	3983	1	NM_018018.5	NM_018018	12	q13.11	17	0	46.99	47.53	0.877024	0.998568	0.988639	-0.111614	0.00992886	chr12:46769429-46775048
chr12	46775174	46776903	ENST00000266579	intron	13	-	1729	ENSG00000139209	SLC38A4	14679	protein_coding	3983	1	NM_018018.5	NM_018018	12	q13.11	17	0	37.21	37.26	0.892306	0.9987	0.998658	-0.106352	4.19235e-05	chr12:46775174-46776903
chr12	46777005	46778288	ENST00000266579	intron	12	-	1283	ENSG00000139209	SLC38A4	14679	protein_coding	3983	1	NM_018018.5	NM_018018	12	q13.11	17	0	40.73	40.81	0.905498	0.998652	0.99804	-0.0925419	0.000612228	chr12:46777005-46778288
chr12	46778369	46778500	ENST00000266579	intron	11	-	131	ENSG00000139209	SLC38A4	14679	protein_coding	3983	1	NM_018018.5	NM_018018	12	q13.11	17	0	44.26	44.45	0.912096	0.99837	0.995726	-0.0836295	0.00264488	chr12:46778369-46778500
chr12	46778777	46779610	ENST00000266579	intron	10	-	833	ENSG00000139209	SLC38A4	14679	protein_coding	3983	1	NM_018018.5	NM_018018	12	q13.11	17	0	29.03	29.49	0.837566	0.997532	0.984401	-0.146835	0.0131307	chr12:46778777-46779610
chr12	46779670	46779779	ENST00000266579	intron	9	-	109	ENSG00000139209	SLC38A4	14679	protein_coding	3983	1	NM_018018.5	NM_018018	12	q13.11	17	0	36.29	36.36	0.900737	0.998328	0.998075	-0.0973382	0.000252818	chr12:46779670-46779779
chr12	46779863	46779948	ENST00000266579	intron	8	-	85	ENSG00000139209	SLC38A4	14679	protein_coding	3983	1	NM_018018.5	NM_018018	12	q13.11	17	0	36.99	37.33	0.863301	0.998852	0.990892	-0.127592	0.00795953	chr12:46779863-46779948
chr12	46780031	46784541	ENST00000266579	intron	7	-	4510	ENSG00000139209	SLC38A4	14679	protein_coding	3983	1	NM_018018.5	NM_018018	12	q13.11	17	0	38.23	38.58	0.886371	0.998339	0.990928	-0.104557	0.00741123	chr12:46780031-46784541
chr12	46784635	46785103	ENST00000266579	intron	6	-	468	ENSG00000139209	SLC38A4	14679	protein_coding	3983	1	NM_018018.5	NM_018018	12	q13.11	17	0	35.64	36.37	0.860131	0.997869	0.979929	-0.119798	0.0179409	chr12:46784635-46785103
chr12	46785178	46787915	ENST00000266579	intron	5	-	2737	ENSG00000139209	SLC38A4	14679	protein_coding	3983	1	NM_018018.5	NM_018018	12	q13.11	17	0	33.11	33.38	0.877359	0.997655	0.991911	-0.114553	0.00574367	chr12:46785178-46787915
chr12	46788032	46788527	ENST00000266579	intron	4	-	495	ENSG00000139209	SLC38A4	14679	protein_coding	3983	1	NM_018018.5	NM_018018	12	q13.11	17	0	37.9	38.48	0.830136	0.998935	0.984927	-0.154791	0.0140078	chr12:46788032-46788527
chr12	46788619	46792952	ENST00000266579	intron	3	-	4333	ENSG00000139209	SLC38A4	14679	protein_coding	3983	1	NM_018018.5	NM_018018	12	q13.11	17	0	38.15	40.41	0.769809	0.996527	0.944073	-0.174264	0.0524533	chr12:46788619-46792952
chr12	46793184	46803602	ENST00000266579	intron	2	-	10418	ENSG00000139209	SLC38A4	14679	protein_coding	3983	1	NM_018018.5	NM_018018	12	q13.11	17	0	7.14	33.12	0.0190665	0.652022	0.21558	-0.196513	0.436442	chr12:46793184-46803602
chr12	46803795	46825902	ENST00000266579	intron	1	-	22107	ENSG00000139209	SLC38A4	14679	protein_coding	3983	1	NM_018018.5	NM_018018	12	q13.11	17	0	NA	NA	NA	NA	NA	NA	NA	chr12:46803795-46825902
chr12	48045385	48046355	ENST00000549518	intron	17	-	970	ENSG00000079387	SENP1	17927	protein_coding	4456	1	NM_001267594.2	NM_001267594	12	q13.11	18	1	72.82	73.75	0.9417	0.998674	0.98739	-0.04569	0.0112841	chr12:48045385-48046355
chr12	48046452	48046977	ENST00000549518	intron	16	-	525	ENSG00000079387	SENP1	17927	protein_coding	4456	1	NM_001267594.2	NM_001267594	12	q13.11	18	0	64	65.47	0.91357	0.997876	0.977547	-0.0639769	0.0203289	chr12:48046452-48046977
chr12	48047063	48048000	ENST00000549518	intron	15	-	937	ENSG00000079387	SENP1	17927	protein_coding	4456	1	NM_001267594.2	NM_001267594	12	q13.11	18	0	60.11	60.66	0.952011	0.998225	0.990933	-0.0389216	0.00729146	chr12:48047063-48048000
chr12	48048081	48048928	ENST00000549518	intron	14	-	847	ENSG00000079387	SENP1	17927	protein_coding	4456	1	NM_001267594.2	NM_001267594	12	q13.11	18	0	64.88	65.52	0.945578	0.998309	0.990232	-0.0446538	0.00807737	chr12:48048081-48048928
chr12	48049133	48063709	ENST00000549518	intron	13	-	14576	ENSG00000079387	SENP1	17927	protein_coding	4456	1	NM_001267594.2	NM_001267594	12	q13.11	18	0	55.64	56.88	0.904294	0.998327	0.9782	-0.0739062	0.0201276	chr12:48049133-48063709
chr12	48063842	48065064	ENST00000549518	intron	12	-	1222	ENSG00000079387	SENP1	17927	protein_coding	4456	1	NM_001267594.2	NM_001267594	12	q13.11	18	0	39.33	39.78	0.938627	0.996295	0.988688	-0.0500606	0.00760758	chr12:48063842-48065064
chr12	48065221	48065595	ENST00000549518	intron	11	-	374	ENSG00000079387	SENP1	17927	protein_coding	4456	1	NM_001267594.2	NM_001267594	12	q13.11	18	0	63.34	65.38	0.884851	0.996394	0.968798	-0.0839464	0.0275966	chr12:48065221-48065595
chr12	48065681	48066926	ENST00000549518	intron	10	-	1245	ENSG00000079387	SENP1	17927	protein_coding	4456	1	NM_001267594.2	NM_001267594	12	q13.11	18	0	61.53	66.6	0.784481	0.991159	0.923874	-0.139393	0.067285	chr12:48065681-48066926
chr12	48066966	48071666	ENST00000549518	intron	9	-	4700	ENSG00000079387	SENP1	17927	protein_coding	4456	1	NM_001267594.2	NM_001267594	12	q13.11	18	0	50.84	56.45	0.7251	0.987643	0.90062	-0.17552	0.0870233	chr12:48066966-48071666
chr12	48071722	48074323	ENST00000549518	intron	8	-	2601	ENSG00000079387	SENP1	17927	protein_coding	4456	1	NM_001267594.2	NM_001267594	12	q13.11	18	0	56.93	57.3	0.961383	0.997369	0.993543	-0.0321593	0.00382589	chr12:48071722-48074323
chr12	48074608	48074689	ENST00000549518	intron	7	-	81	ENSG00000079387	SENP1	17927	protein_coding	4456	1	NM_001267594.2	NM_001267594	12	q13.11	18	0	60.41	60.45	0.980575	0.996846	0.999338	-0.018763	-0.00249204	chr12:48074608-48074689
chr12	48074794	48083590	ENST00000549518	intron	6	-	8796	ENSG00000079387	SENP1	17927	protein_coding	4456	1	NM_001267594.2	NM_001267594	12	q13.11	18	0	79.95	81.95	0.905388	0.999333	0.975595	-0.0702068	0.0237381	chr12:48074794-48083590
chr12	48083763	48088800	ENST00000549518	intron	5	-	5037	ENSG00000079387	SENP1	17927	protein_coding	4456	1	NM_001267594.2	NM_001267594	12	q13.11	18	0	55.48	56.16	0.931653	0.999005	0.987892	-0.0562386	0.0111134	chr12:48083763-48088800
chr12	48088961	48096342	ENST00000549518	intron	4	-	7381	ENSG00000079387	SENP1	17927	protein_coding	4456	1	NM_001267594.2	NM_001267594	12	q13.11	18	0	42.48	53.73	0.52658	0.959443	0.79062	-0.26404	0.168823	chr12:48088961-48096342
chr12	48096428	48097993	ENST00000549518	intron	3	-	1565	ENSG00000079387	SENP1	17927	protein_coding	4456	1	NM_001267594.2	NM_001267594	12	q13.11	18	0	58.9	61.67	0.818351	0.998797	0.955084	-0.136733	0.0437133	chr12:48096428-48097993
chr12	48098125	48101468	ENST00000549518	intron	2	-	3343	ENSG00000079387	SENP1	17927	protein_coding	4456	1	NM_001267594.2	NM_001267594	12	q13.11	18	0	36.25	48.77	0.464167	0.952602	0.743285	-0.279117	0.209317	chr12:48098125-48101468
chr12	48101517	48106027	ENST00000549518	intron	1	-	4510	ENSG00000079387	SENP1	17927	protein_coding	4456	1	NM_001267594.2	NM_001267594	12	q13.11	18	0	9.59	40.79	0.0999279	0.439866	0.235107	-0.135179	0.204759	chr12:48101517-48106027
chr12	49021873	49022042	ENST00000301067	intron	54	-	169	ENSG00000167548	KMT2D	7133	protein_coding	20635	1	NM_003482.4	NM_003482	12	q13.12	55	1	128.11	132.16	0.90359	0.997027	0.969355	-0.0657656	0.0276718	chr12:49021873-49022042
chr12	49022152	49022279	ENST00000301067	intron	53	-	127	ENSG00000167548	KMT2D	7133	protein_coding	20635	1	NM_003482.4	NM_003482	12	q13.12	55	0	126.27	130.15	0.901041	0.997502	0.970188	-0.0691475	0.027314	chr12:49022152-49022279
chr12	49022354	49022589	ENST00000301067	intron	52	-	235	ENSG00000167548	KMT2D	7133	protein_coding	20635	1	NM_003482.4	NM_003482	12	q13.12	55	0	106.88	116.47	0.793547	0.985256	0.917661	-0.124114	0.067595	chr12:49022354-49022589
chr12	49022876	49024577	ENST00000301067	intron	51	-	1701	ENSG00000167548	KMT2D	7133	protein_coding	20635	1	NM_003482.4	NM_003482	12	q13.12	55	0	96.93	132.29	0.586564	0.85416	0.732708	-0.146145	0.121451	chr12:49022876-49024577
chr12	49024709	49024809	ENST00000301067	intron	50	-	100	ENSG00000167548	KMT2D	7133	protein_coding	20635	1	NM_003482.4	NM_003482	12	q13.12	55	0	76.07	79.04	0.865806	0.997117	0.962424	-0.0966179	0.0346928	chr12:49024709-49024809
chr12	49024947	49026181	ENST00000301067	intron	49	-	1234	ENSG00000167548	KMT2D	7133	protein_coding	20635	1	NM_003482.4	NM_003482	12	q13.12	55	0	59.78	66.73	0.750731	0.977985	0.895849	-0.145118	0.0821363	chr12:49024947-49026181
chr12	49027323	49027802	ENST00000301067	intron	48	-	479	ENSG00000167548	KMT2D	7133	protein_coding	20635	1	NM_003482.4	NM_003482	12	q13.12	55	0	103.01	107.18	0.877284	0.996169	0.961093	-0.0838098	0.0350756	chr12:49027323-49027802
chr12	49027931	49028008	ENST00000301067	intron	47	-	77	ENSG00000167548	KMT2D	7133	protein_coding	20635	1	NM_003482.4	NM_003482	12	q13.12	55	0	71.33	75.86	0.828222	0.9915	0.940285	-0.112062	0.0512153	chr12:49027931-49028008
chr12	49028142	49028827	ENST00000301067	intron	46	-	685	ENSG00000167548	KMT2D	7133	protein_coding	20635	1	NM_003482.4	NM_003482	12	q13.12	55	0	50.12	52.58	0.814573	0.997408	0.953214	-0.138641	0.0441939	chr12:49028142-49028827
chr12	49028959	49029060	ENST00000301067	intron	45	-	101	ENSG00000167548	KMT2D	7133	protein_coding	20635	1	NM_003482.4	NM_003482	12	q13.12	55	0	71.55	73.68	0.889803	0.998137	0.971091	-0.0812885	0.0270462	chr12:49028959-49029060
chr12	49029237	49029400	ENST00000301067	intron	44	-	163	ENSG00000167548	KMT2D	7133	protein_coding	20635	1	NM_003482.4	NM_003482	12	q13.12	55	0	64.75	66.45	0.900964	0.997713	0.974417	-0.073453	0.0232964	chr12:49029237-49029400
chr12	49029477	49030279	ENST00000301067	intron	43	-	802	ENSG00000167548	KMT2D	7133	protein_coding	20635	1	NM_003482.4	NM_003482	12	q13.12	55	0	60.7	61.67	0.92618	0.998318	0.984271	-0.058091	0.0140472	chr12:49029477-49030279
chr12	49030440	49030600	ENST00000301067	intron	42	-	160	ENSG00000167548	KMT2D	7133	protein_coding	20635	1	NM_003482.4	NM_003482	12	q13.12	55	0	69.15	77.58	0.736506	0.978759	0.891338	-0.154832	0.0874215	chr12:49030440-49030600
chr12	49030769	49030892	ENST00000301067	intron	41	-	123	ENSG00000167548	KMT2D	7133	protein_coding	20635	1	NM_003482.4	NM_003482	12	q13.12	55	0	58.92	63.52	0.768086	0.995706	0.927582	-0.159496	0.0681239	chr12:49030769-49030892
chr12	49031034	49031174	ENST00000301067	intron	40	-	140	ENSG00000167548	KMT2D	7133	protein_coding	20635	1	NM_003482.4	NM_003482	12	q13.12	55	0	69.27	73.89	0.79122	0.997425	0.937475	-0.146254	0.0599503	chr12:49031034-49031174
chr12	49033965	49034066	ENST00000301067	intron	39	-	101	ENSG00000167548	KMT2D	7133	protein_coding	20635	1	NM_003482.4	NM_003482	12	q13.12	55	0	51.12	51.53	0.955213	0.997489	0.992043	-0.0368307	0.00544558	chr12:49033965-49034066
chr12	49034300	49034409	ENST00000301067	intron	38	-	109	ENSG00000167548	KMT2D	7133	protein_coding	20635	1	NM_003482.4	NM_003482	12	q13.12	55	0	43.75	44.18	0.94614	0.996557	0.990267	-0.0441269	0.00629014	chr12:49034300-49034409
chr12	49034477	49034581	ENST00000301067	intron	37	-	104	ENSG00000167548	KMT2D	7133	protein_coding	20635	1	NM_003482.4	NM_003482	12	q13.12	55	0	52.93	54.38	0.88786	0.99825	0.973336	-0.0854761	0.0249145	chr12:49034477-49034581
chr12	49034667	49034811	ENST00000301067	intron	36	-	144	ENSG00000167548	KMT2D	7133	protein_coding	20635	1	NM_003482.4	NM_003482	12	q13.12	55	0	47.27	49.15	0.861018	0.99765	0.96175	-0.100732	0.0359001	chr12:49034667-49034811
chr12	49034936	49037124	ENST00000301067	intron	35	-	2188	ENSG00000167548	KMT2D	7133	protein_coding	20635	1	NM_003482.4	NM_003482	12	q13.12	55	0	34.49	35.64	0.863081	0.996906	0.967733	-0.104652	0.0291727	chr12:49034936-49037124
chr12	49038990	49039221	ENST00000301067	intron	34	-	231	ENSG00000167548	KMT2D	7133	protein_coding	20635	1	NM_003482.4	NM_003482	12	q13.12	55	0	36.47	36.68	0.945591	0.996516	0.994275	-0.0486838	0.0022413	chr12:49038990-49039221
chr12	49039359	49039434	ENST00000301067	intron	33	-	75	ENSG00000167548	KMT2D	7133	protein_coding	20635	1	NM_003482.4	NM_003482	12	q13.12	55	0	40.66	40.73	0.964002	0.995582	0.998281	-0.0342792	-0.00269971	chr12:49039359-49039434
chr12	49039618	49039723	ENST00000301067	intron	32	-	105	ENSG00000167548	KMT2D	7133	protein_coding	20635	1	NM_003482.4	NM_003482	12	q13.12	55	0	38.78	38.93	0.964046	0.994828	0.996147	-0.0321012	-0.00131882	chr12:49039618-49039723
chr12	49041536	49041654	ENST00000301067	intron	31	-	118	ENSG00000167548	KMT2D	7133	protein_coding	20635	1	NM_003482.4	NM_003482	12	q13.12	55	0	37.34	39.45	0.807	0.997141	0.946515	-0.139515	0.0506265	chr12:49041536-49041654
chr12	49041706	49041916	ENST00000301067	intron	30	-	210	ENSG00000167548	KMT2D	7133	protein_coding	20635	1	NM_003482.4	NM_003482	12	q13.12	55	0	37.41	39.08	0.824096	0.997588	0.957267	-0.133171	0.0403207	chr12:49041706-49041916
chr12	49041991	49042088	ENST00000301067	intron	29	-	97	ENSG00000167548	KMT2D	7133	protein_coding	20635	1	NM_003482.4	NM_003482	12	q13.12	55	0	41.34	42.47	0.860555	0.99783	0.973393	-0.112838	0.0244366	chr12:49041991-49042088
chr12	49042331	49042560	ENST00000301067	intron	28	-	229	ENSG00000167548	KMT2D	7133	protein_coding	20635	1	NM_003482.4	NM_003482	12	q13.12	55	0	30.29	33.38	0.713305	0.992862	0.90743	-0.194125	0.0854326	chr12:49042331-49042560
chr12	49042646	49042740	ENST00000301067	intron	27	-	94	ENSG00000167548	KMT2D	7133	protein_coding	20635	1	NM_003482.4	NM_003482	12	q13.12	55	0	19.66	21.26	0.701204	0.99541	0.924741	-0.223537	0.0706684	chr12:49042646-49042740
chr12	49042879	49043075	ENST00000301067	intron	26	-	196	ENSG00000167548	KMT2D	7133	protein_coding	20635	1	NM_003482.4	NM_003482	12	q13.12	55	0	36.37	36.59	0.955145	0.994486	0.993987	-0.0388427	0.000498736	chr12:49042879-49043075
chr12	49043187	49043362	ENST00000301067	intron	25	-	175	ENSG00000167548	KMT2D	7133	protein_coding	20635	1	NM_003482.4	NM_003482	12	q13.12	55	0	30.78	30.93	0.944267	0.994913	0.99515	-0.050883	-0.000237416	chr12:49043187-49043362
chr12	49043429	49043634	ENST00000301067	intron	24	-	205	ENSG00000167548	KMT2D	7133	protein_coding	20635	1	NM_003482.4	NM_003482	12	q13.12	55	0	32.47	32.85	0.924224	0.996498	0.988432	-0.0642085	0.00806588	chr12:49043429-49043634
chr12	49043783	49043867	ENST00000301067	intron	23	-	84	ENSG00000167548	KMT2D	7133	protein_coding	20635	1	NM_003482.4	NM_003482	12	q13.12	55	0	23.78	23.89	0.921747	0.994272	0.995396	-0.0736482	-0.0011232	chr12:49043783-49043867
chr12	49043999	49044199	ENST00000301067	intron	22	-	200	ENSG00000167548	KMT2D	7133	protein_coding	20635	1	NM_003482.4	NM_003482	12	q13.12	55	0	18.38	57.97	0.167909	0.523829	0.317061	-0.149151	0.206769	chr12:49043999-49044199
chr12	49044305	49044402	ENST00000301067	intron	21	-	97	ENSG00000167548	KMT2D	7133	protein_coding	20635	1	NM_003482.4	NM_003482	12	q13.12	55	0	29.86	29.97	0.927234	0.996499	0.99633	-0.0690954	0.000169665	chr12:49044305-49044402
chr12	49044523	49044743	ENST00000301067	intron	20	-	220	ENSG00000167548	KMT2D	7133	protein_coding	20635	1	NM_003482.4	NM_003482	12	q13.12	55	0	31.19	31.25	0.94963	0.994734	0.99808	-0.0484496	-0.00334606	chr12:49044523-49044743
chr12	49044966	49045919	ENST00000301067	intron	19	-	953	ENSG00000167548	KMT2D	7133	protein_coding	20635	1	NM_003482.4	NM_003482	12	q13.12	55	0	20.49	20.63	0.909205	0.993372	0.993214	-0.0840088	0.000157946	chr12:49044966-49045919
chr12	49045968	49046064	ENST00000301067	intron	18	-	96	ENSG00000167548	KMT2D	7133	protein_coding	20635	1	NM_003482.4	NM_003482	12	q13.12	55	0	23.25	23.48	0.896736	0.995589	0.990204	-0.0934684	0.00538426	chr12:49045968-49046064
chr12	49046175	49046259	ENST00000301067	intron	17	-	84	ENSG00000167548	KMT2D	7133	protein_coding	20635	1	NM_003482.4	NM_003482	12	q13.12	55	0	20.3	20.51	0.889047	0.994609	0.989761	-0.100714	0.00484834	chr12:49046175-49046259
chr12	49046425	49046608	ENST00000301067	intron	16	-	183	ENSG00000167548	KMT2D	7133	protein_coding	20635	1	NM_003482.4	NM_003482	12	q13.12	55	0	21.22	21.32	0.914615	0.993613	0.99531	-0.0806949	-0.00169678	chr12:49046425-49046608
chr12	49046791	49047964	ENST00000301067	intron	15	-	1173	ENSG00000167548	KMT2D	7133	protein_coding	20635	1	NM_003482.4	NM_003482	12	q13.12	55	0	19.19	19.41	0.87966	0.993655	0.988666	-0.109005	0.00498981	chr12:49046791-49047964
chr12	49048070	49048658	ENST00000301067	intron	14	-	588	ENSG00000167548	KMT2D	7133	protein_coding	20635	1	NM_003482.4	NM_003482	12	q13.12	55	0	19.89	20.04	0.881708	0.994845	0.992515	-0.110807	0.00232961	chr12:49048070-49048658
chr12	49048770	49049104	ENST00000301067	intron	13	-	334	ENSG00000167548	KMT2D	7133	protein_coding	20635	1	NM_003482.4	NM_003482	12	q13.12	55	0	8.68	24.07	0.164712	0.599927	0.360615	-0.195903	0.239312	chr12:49048770-49049104
chr12	49049219	49049681	ENST00000301067	intron	12	-	462	ENSG00000167548	KMT2D	7133	protein_coding	20635	1	NM_003482.4	NM_003482	12	q13.12	55	0	25.97	26.23	0.913316	0.994975	0.990088	-0.0767719	0.00488697	chr12:49049219-49049681
chr12	49050791	49050885	ENST00000301067	intron	11	-	94	ENSG00000167548	KMT2D	7133	protein_coding	20635	1	NM_003482.4	NM_003482	12	q13.12	55	0	29.9	30.38	0.919114	0.992605	0.9842	-0.0650864	0.00840528	chr12:49050791-49050885
chr12	49052425	49052563	ENST00000301067	intron	10	-	138	ENSG00000167548	KMT2D	7133	protein_coding	20635	1	NM_003482.4	NM_003482	12	q13.12	55	0	31.04	31.04	0.955947	0.993758	1	-0.0440533	-0.00624247	chr12:49052425-49052563
chr12	49052710	49052914	ENST00000301067	intron	9	-	204	ENSG00000167548	KMT2D	7133	protein_coding	20635	1	NM_003482.4	NM_003482	12	q13.12	55	0	28.4	29.62	0.814049	0.994636	0.958812	-0.144763	0.035824	chr12:49052710-49052914
chr12	49053073	49053206	ENST00000301067	intron	8	-	133	ENSG00000167548	KMT2D	7133	protein_coding	20635	1	NM_003482.4	NM_003482	12	q13.12	55	0	15.88	15.92	0.882934	0.991465	0.997487	-0.114553	-0.00602285	chr12:49053073-49053206
chr12	49053322	49053475	ENST00000301067	intron	7	-	153	ENSG00000167548	KMT2D	7133	protein_coding	20635	1	NM_003482.4	NM_003482	12	q13.12	55	0	21.79	22.01	0.892492	0.994601	0.990005	-0.0975124	0.00459688	chr12:49053322-49053475
chr12	49053642	49053977	ENST00000301067	intron	6	-	335	ENSG00000167548	KMT2D	7133	protein_coding	20635	1	NM_003482.4	NM_003482	12	q13.12	55	0	18.3	18.41	0.888552	0.992555	0.994025	-0.105473	-0.00147038	chr12:49053642-49053977
chr12	49054141	49054306	ENST00000301067	intron	5	-	165	ENSG00000167548	KMT2D	7133	protein_coding	20635	1	NM_003482.4	NM_003482	12	q13.12	55	0	22.19	22.56	0.88924	0.994361	0.983599	-0.094359	0.0107622	chr12:49054141-49054306
chr12	49054417	49054527	ENST00000301067	intron	4	-	110	ENSG00000167548	KMT2D	7133	protein_coding	20635	1	NM_003482.4	NM_003482	12	q13.12	55	0	14.1	14.4	0.834383	0.99218	0.979167	-0.144784	0.0130129	chr12:49054417-49054527
chr12	49054752	49054899	ENST00000301067	intron	3	-	147	ENSG00000167548	KMT2D	7133	protein_coding	20635	1	NM_003482.4	NM_003482	12	q13.12	55	0	11.15	11.48	0.789189	0.989384	0.971254	-0.182065	0.0181295	chr12:49054752-49054899
chr12	49055027	49055275	ENST00000301067	intron	2	-	248	ENSG00000167548	KMT2D	7133	protein_coding	20635	1	NM_003482.4	NM_003482	12	q13.12	55	0	11.92	12.26	0.827985	0.985476	0.972268	-0.144282	0.0132083	chr12:49055027-49055275
chr12	49055362	49059612	ENST00000301067	intron	1	-	4250	ENSG00000167548	KMT2D	7133	protein_coding	20635	1	NM_003482.4	NM_003482	12	q13.12	55	0	14.93	16.34	0.680245	0.989948	0.913709	-0.233464	0.076239	chr12:49055362-49059612
chr12	49367588	49371227	ENST00000552918	intron	1	+	3639	ENSG00000123352	SPATS2	18650	protein_coding	3240	1	NM_023071.4	NM_023071	12	q13.12	14	0	29.95	64.92	0.33384	0.592259	0.461337	-0.127497	0.130922	chr12:49367588-49371227
chr12	49371291	49460769	ENST00000552918	intron	2	+	89478	ENSG00000123352	SPATS2	18650	protein_coding	3240	1	NM_023071.4	NM_023071	12	q13.12	14	0	35.67	76.14	0.341519	0.605771	0.468479	-0.12696	0.137292	chr12:49371291-49460769
chr12	49461038	49484589	ENST00000552918	intron	3	+	23551	ENSG00000123352	SPATS2	18650	protein_coding	3240	1	NM_023071.4	NM_023071	12	q13.12	14	0	119.93	122.01	0.924748	0.999677	0.982952	-0.0582042	0.0167249	chr12:49461038-49484589
chr12	49484670	49489464	ENST00000552918	intron	4	+	4794	ENSG00000123352	SPATS2	18650	protein_coding	3240	1	NM_023071.4	NM_023071	12	q13.12	14	0	118.67	129.05	0.810562	0.982371	0.919566	-0.109004	0.062805	chr12:49484670-49489464
chr12	49489574	49490681	ENST00000552918	intron	5	+	1107	ENSG00000123352	SPATS2	18650	protein_coding	3240	1	NM_023071.4	NM_023071	12	q13.12	14	0	120.68	120.84	0.986981	0.998751	0.998676	-0.0116945	7.49538e-05	chr12:49489574-49490681
chr12	49490732	49494740	ENST00000552918	intron	6	+	4008	ENSG00000123352	SPATS2	18650	protein_coding	3240	1	NM_023071.4	NM_023071	12	q13.12	14	0	121.58	126.12	0.870902	0.998909	0.964003	-0.0931009	0.0349066	chr12:49490732-49494740
chr12	49495003	49496832	ENST00000552918	intron	7	+	1829	ENSG00000123352	SPATS2	18650	protein_coding	3240	1	NM_023071.4	NM_023071	12	q13.12	14	0	92.34	96.48	0.8526	0.996609	0.95709	-0.104489	0.0395196	chr12:49495003-49496832
chr12	49497010	49500069	ENST00000552918	intron	8	+	3059	ENSG00000123352	SPATS2	18650	protein_coding	3240	1	NM_023071.4	NM_023071	12	q13.12	14	0	118.36	119.25	0.960484	0.999449	0.992537	-0.0320527	0.00691192	chr12:49497010-49500069
chr12	49500206	49514554	ENST00000552918	intron	9	+	14348	ENSG00000123352	SPATS2	18650	protein_coding	3240	1	NM_023071.4	NM_023071	12	q13.12	14	0	114.99	128.45	0.779527	0.967035	0.895212	-0.115685	0.0718224	chr12:49500206-49514554
chr12	49514614	49519072	ENST00000552918	intron	10	+	4458	ENSG00000123352	SPATS2	18650	protein_coding	3240	1	NM_023071.4	NM_023071	12	q13.12	14	0	94.14	96.68	0.908863	0.997385	0.973728	-0.064865	0.0236573	chr12:49514614-49519072
chr12	49519183	49522750	ENST00000552918	intron	11	+	3567	ENSG00000123352	SPATS2	18650	protein_coding	3240	1	NM_023071.4	NM_023071	12	q13.12	14	0	109.49	110.04	0.972611	0.998767	0.995002	-0.022391	0.00376539	chr12:49519183-49522750
chr12	49522854	49524681	ENST00000552918	intron	12	+	1827	ENSG00000123352	SPATS2	18650	protein_coding	3240	1	NM_023071.4	NM_023071	12	q13.12	14	0	110.18	110.75	0.969436	0.999498	0.994853	-0.0254173	0.00464485	chr12:49522854-49524681
chr12	49524897	49525943	ENST00000552918	intron	13	+	1046	ENSG00000123352	SPATS2	18650	protein_coding	3240	1	NM_023071.4	NM_023071	12	q13.12	14	1	131.74	146.68	0.806858	0.958727	0.898146	-0.091288	0.0605816	chr12:49524897-49525943
chr12	49645904	49646885	ENST00000335154	intron	25	-	981	ENSG00000161791	FMNL3	23698	protein_coding	12625	1	NM_175736.5	NM_175736	12	q13.12	26	1	NA	NA	NA	NA	NA	NA	NA	chr12:49645904-49646885
chr12	49647010	49647275	ENST00000335154	intron	24	-	265	ENSG00000161791	FMNL3	23698	protein_coding	12625	1	NM_175736.5	NM_175736	12	q13.12	26	0	141.93	145.96	0.90429	0.997741	0.97239	-0.0680999	0.0253517	chr12:49647010-49647275
chr12	49647369	49647702	ENST00000335154	intron	23	-	333	ENSG00000161791	FMNL3	23698	protein_coding	12625	1	NM_175736.5	NM_175736	12	q13.12	26	0	120.48	120.63	0.985683	0.998834	0.998757	-0.0130739	7.79498e-05	chr12:49647369-49647702
chr12	49647805	49648192	ENST00000335154	intron	22	-	387	ENSG00000161791	FMNL3	23698	protein_coding	12625	1	NM_175736.5	NM_175736	12	q13.12	26	0	113.47	114.08	0.962844	0.999662	0.994653	-0.0318084	0.00500956	chr12:49647805-49648192
chr12	49648354	49649028	ENST00000335154	intron	21	-	674	ENSG00000161791	FMNL3	23698	protein_coding	12625	1	NM_175736.5	NM_175736	12	q13.12	26	0	98.38	99.25	0.954903	0.999019	0.991234	-0.0363312	0.00778481	chr12:49648354-49649028
chr12	49649159	49649258	ENST00000335154	intron	20	-	99	ENSG00000161791	FMNL3	23698	protein_coding	12625	1	NM_175736.5	NM_175736	12	q13.12	26	0	103.11	104.03	0.958045	0.999095	0.991156	-0.0331117	0.00793819	chr12:49649159-49649258
chr12	49649340	49649469	ENST00000335154	intron	19	-	129	ENSG00000161791	FMNL3	23698	protein_coding	12625	1	NM_175736.5	NM_175736	12	q13.12	26	0	117.14	118.03	0.954105	0.999701	0.99246	-0.0383547	0.00724105	chr12:49649340-49649469
chr12	49649539	49649690	ENST00000335154	intron	18	-	151	ENSG00000161791	FMNL3	23698	protein_coding	12625	1	NM_175736.5	NM_175736	12	q13.12	26	0	97.45	99.33	0.924068	0.998387	0.981073	-0.0570051	0.0173135	chr12:49649539-49649690
chr12	49649926	49650675	ENST00000335154	intron	17	-	749	ENSG00000161791	FMNL3	23698	protein_coding	12625	1	NM_175736.5	NM_175736	12	q13.12	26	0	75.52	79.21	0.841307	0.996978	0.953415	-0.112108	0.0435628	chr12:49649926-49650675
chr12	49650879	49651167	ENST00000335154	intron	16	-	288	ENSG00000161791	FMNL3	23698	protein_coding	12625	1	NM_175736.5	NM_175736	12	q13.12	26	0	76.03	76.25	0.977046	0.998243	0.997115	-0.0200686	0.00112858	chr12:49650879-49651167
chr12	49651293	49651381	ENST00000335154	intron	15	-	88	ENSG00000161791	FMNL3	23698	protein_coding	12625	1	NM_175736.5	NM_175736	12	q13.12	26	0	95.7	95.79	0.986794	0.997712	0.99906	-0.0122664	-0.00134828	chr12:49651293-49651381
chr12	49651451	49651932	ENST00000335154	intron	14	-	481	ENSG00000161791	FMNL3	23698	protein_coding	12625	1	NM_175736.5	NM_175736	12	q13.12	26	0	114.95	116.84	0.925721	0.999358	0.983824	-0.0581035	0.0155339	chr12:49651451-49651932
chr12	49652213	49653225	ENST00000335154	intron	13	-	1012	ENSG00000161791	FMNL3	23698	protein_coding	12625	1	NM_175736.5	NM_175736	12	q13.12	26	0	119.36	124.86	0.871365	0.99489	0.955951	-0.0845859	0.0389389	chr12:49652213-49653225
chr12	49653328	49653724	ENST00000335154	intron	12	-	396	ENSG00000161791	FMNL3	23698	protein_coding	12625	1	NM_175736.5	NM_175736	12	q13.12	26	0	117.27	117.92	0.968161	0.999277	0.994488	-0.0263266	0.00478928	chr12:49653328-49653724
chr12	49653875	49654191	ENST00000335154	intron	11	-	316	ENSG00000161791	FMNL3	23698	protein_coding	12625	1	NM_175736.5	NM_175736	12	q13.12	26	0	113.34	124.19	0.841971	0.958862	0.912634	-0.0706633	0.0462283	chr12:49653875-49654191
chr12	49654303	49654909	ENST00000335154	intron	10	-	606	ENSG00000161791	FMNL3	23698	protein_coding	12625	1	NM_175736.5	NM_175736	12	q13.12	26	0	76.85	77.97	0.930831	0.998484	0.985636	-0.0548041	0.0128485	chr12:49654303-49654909
chr12	49654985	49656403	ENST00000335154	intron	9	-	1418	ENSG00000161791	FMNL3	23698	protein_coding	12625	1	NM_175736.5	NM_175736	12	q13.12	26	0	75.63	75.73	0.978543	0.998202	0.99868	-0.020137	-0.00047733	chr12:49654985-49656403
chr12	49656498	49656822	ENST00000335154	intron	8	-	324	ENSG00000161791	FMNL3	23698	protein_coding	12625	1	NM_175736.5	NM_175736	12	q13.12	26	0	71.52	72.85	0.919071	0.998544	0.981743	-0.0626723	0.0168004	chr12:49656498-49656822
chr12	49656900	49657081	ENST00000335154	intron	7	-	181	ENSG00000161791	FMNL3	23698	protein_coding	12625	1	NM_175736.5	NM_175736	12	q13.12	26	0	110.68	111.63	0.960384	0.998716	0.99149	-0.0311059	0.00722611	chr12:49656900-49657081
chr12	49657191	49658441	ENST00000335154	intron	6	-	1250	ENSG00000161791	FMNL3	23698	protein_coding	12625	1	NM_175736.5	NM_175736	12	q13.12	26	0	46.55	90.16	0.345544	0.66732	0.516304	-0.17076	0.151016	chr12:49657191-49658441
chr12	49658595	49661965	ENST00000335154	intron	5	-	3370	ENSG00000161791	FMNL3	23698	protein_coding	12625	1	NM_175736.5	NM_175736	12	q13.12	26	0	29.93	76.11	0.220761	0.568936	0.393247	-0.172486	0.17569	chr12:49658595-49661965
chr12	49662050	49665831	ENST00000335154	intron	4	-	3781	ENSG00000161791	FMNL3	23698	protein_coding	12625	1	NM_175736.5	NM_175736	12	q13.12	26	0	65.89	67.82	0.891471	0.99833	0.971542	-0.0800709	0.0267874	chr12:49662050-49665831
chr12	49665909	49666126	ENST00000335154	intron	3	-	217	ENSG00000161791	FMNL3	23698	protein_coding	12625	1	NM_175736.5	NM_175736	12	q13.12	26	0	68.85	69.56	0.940552	0.999167	0.989793	-0.0492408	0.00937391	chr12:49665909-49666126
chr12	49666208	49668470	ENST00000335154	intron	2	-	2262	ENSG00000161791	FMNL3	23698	protein_coding	12625	1	NM_175736.5	NM_175736	12	q13.12	26	0	67.81	68.42	0.947225	0.999123	0.991084	-0.0438596	0.00803843	chr12:49666208-49668470
chr12	49668555	49707054	ENST00000335154	intron	1	-	38499	ENSG00000161791	FMNL3	23698	protein_coding	12625	1	NM_175736.5	NM_175736	12	q13.12	26	0	51.63	57.19	0.72926	0.988972	0.90278	-0.17352	0.0861922	chr12:49668555-49707054
chr12	49792052	49792445	ENST00000335999	intron	12	-	393	ENSG00000167566	NCKAP5L	29321	protein_coding	4882	1	NM_001037806.4	NM_001037806	12	q13.12	13	1	131.92	208.1	0.532671	0.732138	0.633926	-0.101255	0.0982124	chr12:49792052-49792445
chr12	49792589	49792677	ENST00000335999	intron	11	-	88	ENSG00000167566	NCKAP5L	29321	protein_coding	4882	1	NM_001037806.4	NM_001037806	12	q13.12	13	0	159.32	169.38	0.85852	0.986115	0.940607	-0.0820869	0.0455078	chr12:49792589-49792677
chr12	49792987	49793351	ENST00000335999	intron	10	-	364	ENSG00000167566	NCKAP5L	29321	protein_coding	4882	1	NM_001037806.4	NM_001037806	12	q13.12	13	0	159.9	175.63	0.796175	0.981553	0.910437	-0.114261	0.0711164	chr12:49792987-49793351
chr12	49793434	49793733	ENST00000335999	intron	9	-	299	ENSG00000167566	NCKAP5L	29321	protein_coding	4882	1	NM_001037806.4	NM_001037806	12	q13.12	13	0	126.26	126.78	0.974063	0.999222	0.995898	-0.0218357	0.00332401	chr12:49793434-49793733
chr12	49793897	49794764	ENST00000335999	intron	8	-	867	ENSG00000167566	NCKAP5L	29321	protein_coding	4882	1	NM_001037806.4	NM_001037806	12	q13.12	13	0	108.08	110.7	0.912028	0.9983	0.976332	-0.0643044	0.0219673	chr12:49793897-49794764
chr12	49797395	49798349	ENST00000335999	intron	7	-	954	ENSG00000167566	NCKAP5L	29321	protein_coding	4882	1	NM_001037806.4	NM_001037806	12	q13.12	13	0	102.93	107.19	0.855662	0.997923	0.960257	-0.104596	0.0376658	chr12:49797395-49798349
chr12	49798464	49801847	ENST00000335999	intron	6	-	3383	ENSG00000167566	NCKAP5L	29321	protein_coding	4882	1	NM_001037806.4	NM_001037806	12	q13.12	13	0	148.22	153.19	0.881182	0.998154	0.967557	-0.086375	0.0305971	chr12:49798464-49801847
chr12	49801968	49802957	ENST00000335999	intron	5	-	989	ENSG00000167566	NCKAP5L	29321	protein_coding	4882	1	NM_001037806.4	NM_001037806	12	q13.12	13	0	122.74	140.75	0.713891	0.972701	0.872043	-0.158152	0.100658	chr12:49801968-49802957
chr12	49802997	49803096	ENST00000335999	intron	4	-	99	ENSG00000167566	NCKAP5L	29321	protein_coding	4882	1	NM_001037806.4	NM_001037806	12	q13.12	13	0	112.49	117.97	0.849985	0.997344	0.953548	-0.103563	0.0437966	chr12:49802997-49803096
chr12	49803166	49803921	ENST00000335999	intron	3	-	755	ENSG00000167566	NCKAP5L	29321	protein_coding	4882	1	NM_001037806.4	NM_001037806	12	q13.12	13	0	112.9	114.58	0.939796	0.999233	0.985338	-0.0455417	0.0138957	chr12:49803166-49803921
chr12	49804081	49805979	ENST00000335999	intron	2	-	1898	ENSG00000167566	NCKAP5L	29321	protein_coding	4882	1	NM_001037806.4	NM_001037806	12	q13.12	13	0	91.97	113.86	0.637944	0.933634	0.807746	-0.169803	0.125888	chr12:49804081-49805979
chr12	49806042	49828321	ENST00000335999	intron	1	-	22279	ENSG00000167566	NCKAP5L	29321	protein_coding	4882	1	NM_001037806.4	NM_001037806	12	q13.12	13	0	69.63	74.32	0.755628	0.999334	0.936895	-0.181266	0.0624396	chr12:49806042-49828321
chr12	50057917	50058750	ENST00000447966	intron	1	+	833	ENSG00000110881	ASIC1	100	protein_coding	3886	1	NM_001095.4	NM_001095	12	q13.12	12	0	22.33	22.58	0.919349	0.993134	0.988928	-0.069579	0.00420562	chr12:50057917-50058750
chr12	50059129	50059758	ENST00000447966	intron	2	+	629	ENSG00000110881	ASIC1	100	protein_coding	3886	1	NM_001095.4	NM_001095	12	q13.12	12	0	37.81	38.1	0.941702	0.997169	0.992388	-0.0506861	0.00478087	chr12:50059129-50059758
chr12	50059955	50077212	ENST00000447966	intron	3	+	17257	ENSG00000110881	ASIC1	100	protein_coding	3886	1	NM_001095.4	NM_001095	12	q13.12	12	0	23.26	24.84	0.773298	0.996714	0.936393	-0.163095	0.0603211	chr12:50059955-50077212
chr12	50077364	50077999	ENST00000447966	intron	4	+	635	ENSG00000110881	ASIC1	100	protein_coding	3886	1	NM_001095.4	NM_001095	12	q13.12	12	0	25.37	26.86	0.75907	0.99621	0.944527	-0.185457	0.0516829	chr12:50077364-50077999
chr12	50078128	50078420	ENST00000447966	intron	5	+	292	ENSG00000110881	ASIC1	100	protein_coding	3886	1	NM_001095.4	NM_001095	12	q13.12	12	0	34.37	40.03	0.660713	0.975267	0.858606	-0.197893	0.116661	chr12:50078128-50078420
chr12	50078578	50078923	ENST00000447966	intron	6	+	345	ENSG00000110881	ASIC1	100	protein_coding	3886	1	NM_001095.4	NM_001095	12	q13.12	12	0	37.11	40.05	0.733998	0.995532	0.926592	-0.192594	0.0689406	chr12:50078578-50078923
chr12	50078981	50079901	ENST00000447966	intron	7	+	920	ENSG00000110881	ASIC1	100	protein_coding	3886	1	NM_001095.4	NM_001095	12	q13.12	12	0	37.12	47.1	0.564905	0.941447	0.78811	-0.223205	0.153336	chr12:50078981-50079901
chr12	50080056	50080497	ENST00000447966	intron	8	+	441	ENSG00000110881	ASIC1	100	protein_coding	3886	1	NM_001095.4	NM_001095	12	q13.12	12	0	41.15	45.44	0.698266	0.99551	0.90559	-0.207324	0.0899201	chr12:50080056-50080497
chr12	50080590	50081101	ENST00000447966	intron	9	+	511	ENSG00000110881	ASIC1	100	protein_coding	3886	1	NM_001095.4	NM_001095	12	q13.12	12	0	33.22	37.9	0.662342	0.982012	0.876517	-0.214175	0.105495	chr12:50080590-50081101
chr12	50081182	50081259	ENST00000447966	intron	10	+	77	ENSG00000110881	ASIC1	100	protein_coding	3886	1	NM_001095.4	NM_001095	12	q13.12	12	0	42.81	47.4	0.700441	0.988989	0.903165	-0.202724	0.0858249	chr12:50081182-50081259
chr12	50081365	50081544	ENST00000447966	intron	11	+	179	ENSG00000110881	ASIC1	100	protein_coding	3886	1	NM_001095.4	NM_001095	12	q13.12	12	1	47.16	53	0.700336	0.98192	0.889811	-0.189475	0.0921083	chr12:50081365-50081544
chr12	50178070	50181903	ENST00000341247	intron	10	-	3833	ENSG00000050405	LIMA1	24636	protein_coding	3680	1	NM_016357.5	NM_001394893	12	q13.12	11	1	2046.22	2160.19	0.875883	0.989686	0.947241	-0.0713582	0.0424449	chr12:50178070-50181903
chr12	50182038	50192451	ENST00000341247	intron	9	-	10413	ENSG00000050405	LIMA1	24636	protein_coding	3680	1	NM_016357.5	NM_001394893	12	q13.12	11	0	1260.33	1420.88	0.842341	0.928609	0.887007	-0.0446658	0.0416026	chr12:50182038-50192451
chr12	50192562	50195829	ENST00000341247	intron	8	-	3267	ENSG00000050405	LIMA1	24636	protein_coding	3680	1	NM_016357.5	NM_001394893	12	q13.12	11	0	1863.77	2179.49	0.820492	0.883858	0.85514	-0.0346488	0.0287173	chr12:50192562-50195829
chr12	50195888	50200776	ENST00000341247	intron	7	-	4888	ENSG00000050405	LIMA1	24636	protein_coding	3680	1	NM_016357.5	NM_001394893	12	q13.12	11	0	2051.33	2100.21	0.924445	0.999699	0.976726	-0.0522807	0.0229725	chr12:50195888-50200776
chr12	50200885	50204551	ENST00000341247	intron	6	-	3666	ENSG00000050405	LIMA1	24636	protein_coding	3680	1	NM_016357.5	NM_001394893	12	q13.12	11	0	1479.89	1719.29	0.705859	0.967834	0.860756	-0.154897	0.107078	chr12:50200885-50204551
chr12	50204701	50205983	ENST00000341247	intron	5	-	1282	ENSG00000050405	LIMA1	24636	protein_coding	3680	1	NM_016357.5	NM_001394893	12	q13.12	11	0	1277.56	1300.77	0.954358	0.997479	0.982157	-0.0277989	0.0153225	chr12:50204701-50205983
chr12	50206069	50222020	ENST00000341247	intron	4	-	15951	ENSG00000050405	LIMA1	24636	protein_coding	3680	1	NM_016357.5	NM_001394893	12	q13.12	11	0	1479.3	1525.59	0.932203	0.993632	0.969658	-0.0374548	0.0239742	chr12:50206069-50222020
chr12	50222486	50231664	ENST00000341247	intron	3	-	9178	ENSG00000050405	LIMA1	24636	protein_coding	3680	1	NM_016357.5	NM_001394893	12	q13.12	11	0	125.9	2198.6	0.0267862	0.102299	0.0572637	-0.0304775	0.0450358	chr12:50222486-50231664
chr12	50231711	50248632	ENST00000341247	intron	2	-	16921	ENSG00000050405	LIMA1	24636	protein_coding	3680	1	NM_016357.5	NM_001394893	12	q13.12	11	0	122.74	123.58	0.968451	0.998704	0.993203	-0.0247521	0.00550115	chr12:50231711-50248632
chr12	50248775	50283419	ENST00000341247	intron	1	-	34644	ENSG00000050405	LIMA1	24636	protein_coding	3680	1	NM_016357.5	NM_001394893	12	q13.12	11	0	55.7	56.77	0.923428	0.99907	0.981152	-0.0577237	0.017918	chr12:50248775-50283419
chr12	50401029	50427761	ENST00000398473	intron	1	+	26732	ENSG00000161813	LARP4	24320	protein_coding	6441	1	NM_052879.5	NM_001352306	12	q13.12	16	0	63.51	111.16	0.446961	0.692414	0.571339	-0.124378	0.121076	chr12:50401029-50427761
chr12	50427910	50428934	ENST00000398473	intron	2	+	1024	ENSG00000161813	LARP4	24320	protein_coding	6441	1	NM_052879.5	NM_001352306	12	q13.12	16	0	73.78	88.49	0.613834	0.969408	0.833767	-0.219933	0.135641	chr12:50427910-50428934
chr12	50429091	50430494	ENST00000398473	intron	3	+	1403	ENSG00000161813	LARP4	24320	protein_coding	6441	1	NM_052879.5	NM_001352306	12	q13.12	16	0	59.12	61.47	0.80301	0.999695	0.96177	-0.15876	0.0379246	chr12:50429091-50430494
chr12	50430571	50435487	ENST00000398473	intron	4	+	4916	ENSG00000161813	LARP4	24320	protein_coding	6441	1	NM_052879.5	NM_001352306	12	q13.12	16	0	65.89	66.15	0.960124	0.998494	0.99607	-0.0359452	0.002424	chr12:50430571-50435487
chr12	50435625	50437734	ENST00000398473	intron	5	+	2109	ENSG00000161813	LARP4	24320	protein_coding	6441	1	NM_052879.5	NM_001352306	12	q13.12	16	0	111.53	111.97	0.975483	0.999214	0.99607	-0.0205874	0.00314381	chr12:50435625-50437734
chr12	50437839	50440438	ENST00000398473	intron	6	+	2599	ENSG00000161813	LARP4	24320	protein_coding	6441	1	NM_052879.5	NM_001352306	12	q13.12	16	0	106.62	107.4	0.960201	0.999415	0.992737	-0.0325363	0.00667716	chr12:50437839-50440438
chr12	50440550	50441589	ENST00000398473	intron	7	+	1039	ENSG00000161813	LARP4	24320	protein_coding	6441	1	NM_052879.5	NM_001352306	12	q13.12	16	0	107.58	111	0.883858	0.999103	0.969189	-0.0853314	0.0299137	chr12:50440550-50441589
chr12	50441644	50453459	ENST00000398473	intron	8	+	11815	ENSG00000161813	LARP4	24320	protein_coding	6441	1	NM_052879.5	NM_001352306	12	q13.12	16	0	82.99	99.14	0.702498	0.935557	0.837099	-0.134601	0.0984583	chr12:50441644-50453459
chr12	50453673	50454313	ENST00000398473	intron	9	+	640	ENSG00000161813	LARP4	24320	protein_coding	6441	1	NM_052879.5	NM_001352306	12	q13.12	16	0	80.01	92.93	0.737186	0.942887	0.860971	-0.123784	0.081916	chr12:50453673-50454313
chr12	50454418	50461134	ENST00000398473	intron	10	+	6716	ENSG00000161813	LARP4	24320	protein_coding	6441	1	NM_052879.5	NM_001352306	12	q13.12	16	0	86.22	102.74	0.684209	0.948072	0.839206	-0.154997	0.108866	chr12:50454418-50461134
chr12	50461348	50462581	ENST00000398473	intron	11	+	1233	ENSG00000161813	LARP4	24320	protein_coding	6441	1	NM_052879.5	NM_001352306	12	q13.12	16	0	104.81	122.45	0.72529	0.950164	0.855941	-0.130652	0.0942232	chr12:50461348-50462581
chr12	50462631	50466958	ENST00000398473	intron	12	+	4327	ENSG00000161813	LARP4	24320	protein_coding	6441	1	NM_052879.5	NM_001352306	12	q13.12	16	0	103.7	106.49	0.901246	0.998909	0.9738	-0.0725541	0.0251085	chr12:50462631-50466958
chr12	50467121	50473414	ENST00000398473	intron	13	+	6293	ENSG00000161813	LARP4	24320	protein_coding	6441	1	NM_052879.5	NM_001352306	12	q13.12	16	0	89.6	97.9	0.751769	0.991381	0.91522	-0.163451	0.0761617	chr12:50467121-50473414
chr12	50473537	50473998	ENST00000398473	intron	14	+	461	ENSG00000161813	LARP4	24320	protein_coding	6441	1	NM_052879.5	NM_001352306	12	q13.12	16	0	79.86	85.95	0.779031	0.993979	0.929145	-0.150113	0.0648338	chr12:50473537-50473998
chr12	50474168	50475525	ENST00000398473	intron	15	+	1357	ENSG00000161813	LARP4	24320	protein_coding	6441	1	NM_052879.5	NM_001352306	12	q13.12	16	1	138.47	144.67	0.867937	0.996019	0.957144	-0.0892067	0.0388754	chr12:50474168-50475525
chr12	50505241	50625975	ENST00000301180	intron	1	+	120734	ENSG00000066084	DIP2B	29284	protein_coding	8705	1	NM_173602.3	NM_173602	12	q13.12	38	0	31.81	32.08	0.939437	0.995242	0.991584	-0.052147	0.00365811	chr12:50505241-50625975
chr12	50626048	50640723	ENST00000301180	intron	2	+	14675	ENSG00000066084	DIP2B	29284	protein_coding	8705	1	NM_173602.3	NM_173602	12	q13.12	38	0	43.66	44.49	0.904855	0.998812	0.981344	-0.0764891	0.0174678	chr12:50626048-50640723
chr12	50640853	50660193	ENST00000301180	intron	3	+	19340	ENSG00000066084	DIP2B	29284	protein_coding	8705	1	NM_173602.3	NM_173602	12	q13.12	38	0	34.9	36.22	0.851861	0.997779	0.963556	-0.111695	0.034223	chr12:50640853-50660193
chr12	50660320	50671185	ENST00000301180	intron	4	+	10865	ENSG00000066084	DIP2B	29284	protein_coding	8705	1	NM_173602.3	NM_173602	12	q13.12	38	0	37.23	42.32	0.673144	0.987571	0.879726	-0.206582	0.107845	chr12:50660320-50671185
chr12	50671399	50674473	ENST00000301180	intron	5	+	3074	ENSG00000066084	DIP2B	29284	protein_coding	8705	1	NM_173602.3	NM_173602	12	q13.12	38	0	40.34	45.59	0.664773	0.988408	0.884843	-0.22007	0.103565	chr12:50671399-50674473
chr12	50674630	50675328	ENST00000301180	intron	6	+	698	ENSG00000066084	DIP2B	29284	protein_coding	8705	1	NM_173602.3	NM_173602	12	q13.12	38	0	40.9	40.9	0.976035	0.99356	1	-0.0239648	-0.00643997	chr12:50674630-50675328
chr12	50675449	50678678	ENST00000301180	intron	7	+	3229	ENSG00000066084	DIP2B	29284	protein_coding	8705	1	NM_173602.3	NM_173602	12	q13.12	38	0	37.32	42.14	0.672805	0.990283	0.885619	-0.212815	0.104664	chr12:50675449-50678678
chr12	50678877	50680671	ENST00000301180	intron	8	+	1794	ENSG00000066084	DIP2B	29284	protein_coding	8705	1	NM_173602.3	NM_173602	12	q13.12	38	0	42.85	42.92	0.970883	0.994847	0.998369	-0.0274858	-0.00352173	chr12:50678877-50680671
chr12	50680764	50683137	ENST00000301180	intron	9	+	2373	ENSG00000066084	DIP2B	29284	protein_coding	8705	1	NM_173602.3	NM_173602	12	q13.12	38	0	35.47	36.95	0.846918	0.99614	0.959946	-0.113028	0.0361939	chr12:50680764-50683137
chr12	50683249	50685832	ENST00000301180	intron	10	+	2583	ENSG00000066084	DIP2B	29284	protein_coding	8705	1	NM_173602.3	NM_173602	12	q13.12	38	0	34.05	36.92	0.730948	0.99522	0.922264	-0.191317	0.0729552	chr12:50683249-50685832
chr12	50685957	50686572	ENST00000301180	intron	11	+	615	ENSG00000066084	DIP2B	29284	protein_coding	8705	1	NM_173602.3	NM_173602	12	q13.12	38	0	43.97	44.21	0.957534	0.996961	0.994571	-0.0370371	0.00239	chr12:50685957-50686572
chr12	50686683	50691048	ENST00000301180	intron	12	+	4365	ENSG00000066084	DIP2B	29284	protein_coding	8705	1	NM_173602.3	NM_173602	12	q13.12	38	0	40	40.48	0.924537	0.998309	0.988142	-0.0636048	0.0101665	chr12:50686683-50691048
chr12	50691152	50692948	ENST00000301180	intron	13	+	1796	ENSG00000066084	DIP2B	29284	protein_coding	8705	1	NM_173602.3	NM_173602	12	q13.12	38	0	41.79	42.59	0.896123	0.999229	0.981216	-0.0850936	0.0180127	chr12:50691152-50692948
chr12	50693014	50695266	ENST00000301180	intron	14	+	2252	ENSG00000066084	DIP2B	29284	protein_coding	8705	1	NM_173602.3	NM_173602	12	q13.12	38	0	48.45	49.48	0.894334	0.998936	0.979184	-0.0848496	0.0197521	chr12:50693014-50695266
chr12	50695361	50695847	ENST00000301180	intron	15	+	486	ENSG00000066084	DIP2B	29284	protein_coding	8705	1	NM_173602.3	NM_173602	12	q13.12	38	0	49.48	49.51	0.976993	0.995491	0.999394	-0.0224016	-0.00390275	chr12:50695361-50695847
chr12	50695968	50697060	ENST00000301180	intron	16	+	1092	ENSG00000066084	DIP2B	29284	protein_coding	8705	1	NM_173602.3	NM_173602	12	q13.12	38	0	26.88	26.93	0.954902	0.991959	0.998143	-0.0432413	-0.00618443	chr12:50695968-50697060
chr12	50697176	50698327	ENST00000301180	intron	17	+	1151	ENSG00000066084	DIP2B	29284	protein_coding	8705	1	NM_173602.3	NM_173602	12	q13.12	38	0	28.34	28.48	0.931753	0.995997	0.995084	-0.0633313	0.000912819	chr12:50697176-50698327
chr12	50698468	50699065	ENST00000301180	intron	18	+	597	ENSG00000066084	DIP2B	29284	protein_coding	8705	1	NM_173602.3	NM_173602	12	q13.12	38	0	35.71	36	0.938819	0.996381	0.991944	-0.0531252	0.00443678	chr12:50698468-50699065
chr12	50699203	50704139	ENST00000301180	intron	19	+	4936	ENSG00000066084	DIP2B	29284	protein_coding	8705	1	NM_173602.3	NM_173602	12	q13.12	38	0	35.22	35.29	0.966256	0.993824	0.998016	-0.0317602	-0.00419291	chr12:50699203-50704139
chr12	50704221	50706537	ENST00000301180	intron	20	+	2316	ENSG00000066084	DIP2B	29284	protein_coding	8705	1	NM_173602.3	NM_173602	12	q13.12	38	0	47.08	47.53	0.94328	0.997484	0.990532	-0.0472523	0.00695157	chr12:50704221-50706537
chr12	50706666	50708447	ENST00000301180	intron	21	+	1781	ENSG00000066084	DIP2B	29284	protein_coding	8705	1	NM_173602.3	NM_173602	12	q13.12	38	0	50.49	50.68	0.966463	0.997129	0.996251	-0.0297877	0.000877532	chr12:50706666-50708447
chr12	50708563	50714394	ENST00000301180	intron	22	+	5831	ENSG00000066084	DIP2B	29284	protein_coding	8705	1	NM_173602.3	NM_173602	12	q13.12	38	0	45.9	46.14	0.961377	0.996444	0.994798	-0.0334211	0.00164522	chr12:50708563-50714394
chr12	50714597	50718708	ENST00000301180	intron	23	+	4111	ENSG00000066084	DIP2B	29284	protein_coding	8705	1	NM_173602.3	NM_173602	12	q13.12	38	0	49.07	49.49	0.94316	0.998054	0.991513	-0.0483537	0.00654037	chr12:50714597-50718708
chr12	50718819	50718954	ENST00000301180	intron	24	+	135	ENSG00000066084	DIP2B	29284	protein_coding	8705	1	NM_173602.3	NM_173602	12	q13.12	38	0	39.49	39.52	0.973552	0.993515	0.999241	-0.0256893	-0.00572552	chr12:50718819-50718954
chr12	50719036	50721272	ENST00000301180	intron	25	+	2236	ENSG00000066084	DIP2B	29284	protein_coding	8705	1	NM_173602.3	NM_173602	12	q13.12	38	0	49.15	49.16	0.980632	0.994536	0.999797	-0.0191643	-0.00526078	chr12:50719036-50721272
chr12	50721397	50723201	ENST00000301180	intron	26	+	1804	ENSG00000066084	DIP2B	29284	protein_coding	8705	1	NM_173602.3	NM_173602	12	q13.12	38	0	50.99	51.01	0.97953	0.995145	0.999608	-0.0200782	-0.00446275	chr12:50721397-50723201
chr12	50723324	50724774	ENST00000301180	intron	27	+	1450	ENSG00000066084	DIP2B	29284	protein_coding	8705	1	NM_173602.3	NM_173602	12	q13.12	38	0	49.4	49.74	0.949874	0.99804	0.993164	-0.0432903	0.00487524	chr12:50723324-50724774
chr12	50724887	50727702	ENST00000301180	intron	28	+	2815	ENSG00000066084	DIP2B	29284	protein_coding	8705	1	NM_173602.3	NM_173602	12	q13.12	38	0	44.86	45.25	0.942193	0.997762	0.991381	-0.0491881	0.00638102	chr12:50724887-50727702
chr12	50727813	50728547	ENST00000301180	intron	29	+	734	ENSG00000066084	DIP2B	29284	protein_coding	8705	1	NM_173602.3	NM_173602	12	q13.12	38	0	36.63	37.03	0.932612	0.996332	0.989198	-0.0565859	0.00713401	chr12:50727813-50728547
chr12	50728679	50731368	ENST00000301180	intron	30	+	2689	ENSG00000066084	DIP2B	29284	protein_coding	8705	1	NM_173602.3	NM_173602	12	q13.12	38	0	41.4	42.15	0.909758	0.99776	0.982206	-0.0724483	0.0155534	chr12:50728679-50731368
chr12	50731538	50732365	ENST00000301180	intron	31	+	827	ENSG00000066084	DIP2B	29284	protein_coding	8705	1	NM_173602.3	NM_173602	12	q13.12	38	0	36.14	36.33	0.953165	0.99565	0.99477	-0.0416051	0.000879355	chr12:50731538-50732365
chr12	50732537	50734134	ENST00000301180	intron	32	+	1597	ENSG00000066084	DIP2B	29284	protein_coding	8705	1	NM_173602.3	NM_173602	12	q13.12	38	0	53.14	53.6	0.946938	0.997798	0.991418	-0.0444795	0.00637987	chr12:50732537-50734134
chr12	50734197	50735072	ENST00000301180	intron	33	+	875	ENSG00000066084	DIP2B	29284	protein_coding	8705	1	NM_173602.3	NM_173602	12	q13.12	38	0	43.67	44.07	0.938525	0.998009	0.990924	-0.0523982	0.00708575	chr12:50734197-50735072
chr12	50735131	50737035	ENST00000301180	intron	34	+	1904	ENSG00000066084	DIP2B	29284	protein_coding	8705	1	NM_173602.3	NM_173602	12	q13.12	38	0	51.52	51.97	0.932834	0.99871	0.991341	-0.0585071	0.00736903	chr12:50735131-50737035
chr12	50737111	50739408	ENST00000301180	intron	35	+	2297	ENSG00000066084	DIP2B	29284	protein_coding	8705	1	NM_173602.3	NM_173602	12	q13.12	38	0	50.89	51.6	0.92336	0.99859	0.98624	-0.0628804	0.0123501	chr12:50737111-50739408
chr12	50739587	50741415	ENST00000301180	intron	36	+	1828	ENSG00000066084	DIP2B	29284	protein_coding	8705	1	NM_173602.3	NM_173602	12	q13.12	38	0	59.88	60.25	0.95859	0.997895	0.993859	-0.0352693	0.00403561	chr12:50739587-50741415
chr12	50741540	50744586	ENST00000301180	intron	37	+	3046	ENSG00000066084	DIP2B	29284	protein_coding	8705	1	NM_173602.3	NM_173602	12	q13.12	38	1	37.75	38.41	0.899191	0.998168	0.982817	-0.0836261	0.0153506	chr12:50741540-50744586
chr12	50988436	50990794	ENST00000262052	intron	15	-	2358	ENSG00000110911	SLC11A2	10908	protein_coding	4132	1	NM_000617.3	NM_001174128	12	q13.12	16	1	106.07	107.97	0.910478	0.999615	0.982403	-0.0719244	0.0172123	chr12:50988436-50990794
chr12	50990949	50991598	ENST00000262052	intron	14	-	649	ENSG00000110911	SLC11A2	10908	protein_coding	4132	1	NM_000617.3	NM_001174128	12	q13.12	16	0	127.1	127.96	0.966861	0.999206	0.993279	-0.0264184	0.00592636	chr12:50990949-50991598
chr12	50991673	50992189	ENST00000262052	intron	13	-	516	ENSG00000110911	SLC11A2	10908	protein_coding	4132	1	NM_000617.3	NM_001174128	12	q13.12	16	0	141.16	141.88	0.974825	0.999057	0.994925	-0.0201005	0.00413147	chr12:50991673-50992189
chr12	50992340	50992809	ENST00000262052	intron	12	-	469	ENSG00000110911	SLC11A2	10908	protein_coding	4132	1	NM_000617.3	NM_001174128	12	q13.12	16	0	101.77	102.67	0.957015	0.999405	0.991234	-0.0342187	0.00817062	chr12:50992340-50992809
chr12	50992930	50994543	ENST00000262052	intron	11	-	1613	ENSG00000110911	SLC11A2	10908	protein_coding	4132	1	NM_000617.3	NM_001174128	12	q13.12	16	0	105.64	107.37	0.914696	0.999859	0.983887	-0.069192	0.0159716	chr12:50992930-50994543
chr12	50994631	50995628	ENST00000262052	intron	10	-	997	ENSG00000110911	SLC11A2	10908	protein_coding	4132	1	NM_000617.3	NM_001174128	12	q13.12	16	0	97.49	100.18	0.897767	0.998109	0.973148	-0.0753813	0.0249609	chr12:50994631-50995628
chr12	50995788	50996816	ENST00000262052	intron	9	-	1028	ENSG00000110911	SLC11A2	10908	protein_coding	4132	1	NM_000617.3	NM_001174128	12	q13.12	16	0	120.11	123.85	0.897915	0.996905	0.969802	-0.0718875	0.0271032	chr12:50995788-50996816
chr12	50996973	50999173	ENST00000262052	intron	8	-	2200	ENSG00000110911	SLC11A2	10908	protein_coding	4132	1	NM_000617.3	NM_001174128	12	q13.12	16	0	119.12	122.14	0.896173	0.999324	0.975274	-0.0791008	0.0240493	chr12:50996973-50999173
chr12	50999242	50999344	ENST00000262052	intron	7	-	102	ENSG00000110911	SLC11A2	10908	protein_coding	4132	1	NM_000617.3	NM_001174128	12	q13.12	16	0	124.79	125.16	0.977586	0.99941	0.997044	-0.0194582	0.00236579	chr12:50999242-50999344
chr12	50999416	51000312	ENST00000262052	intron	6	-	896	ENSG00000110911	SLC11A2	10908	protein_coding	4132	1	NM_000617.3	NM_001174128	12	q13.12	16	0	116.92	118.32	0.939826	0.999489	0.988168	-0.0483414	0.0113209	chr12:50999416-51000312
chr12	51000420	51004787	ENST00000262052	intron	5	-	4367	ENSG00000110911	SLC11A2	10908	protein_coding	4132	1	NM_000617.3	NM_001174128	12	q13.12	16	0	66.14	67.34	0.912417	0.999256	0.98218	-0.0697633	0.0170756	chr12:51000420-51004787
chr12	51004908	51005310	ENST00000262052	intron	4	-	402	ENSG00000110911	SLC11A2	10908	protein_coding	4132	1	NM_000617.3	NM_001174128	12	q13.12	16	0	87.23	87.71	0.965227	0.998761	0.994527	-0.0293006	0.0042331	chr12:51004908-51005310
chr12	51005437	51008475	ENST00000262052	intron	3	-	3038	ENSG00000110911	SLC11A2	10908	protein_coding	4132	1	NM_000617.3	NM_001174128	12	q13.12	16	0	106.75	121.07	0.738316	0.973859	0.881721	-0.143406	0.092138	chr12:51005437-51008475
chr12	51008625	51010694	ENST00000262052	intron	2	-	2069	ENSG00000110911	SLC11A2	10908	protein_coding	4132	1	NM_000617.3	NM_001174128	12	q13.12	16	0	123.75	126.67	0.901934	0.998976	0.976948	-0.0750139	0.022028	chr12:51008625-51010694
chr12	51010767	51026309	ENST00000262052	intron	1	-	15542	ENSG00000110911	SLC11A2	10908	protein_coding	4132	1	NM_000617.3	NM_001174128	12	q13.12	16	0	26.29	74.26	0.230706	0.477401	0.354026	-0.12332	0.123375	chr12:51010767-51026309
chr12	51095279	51095988	ENST00000257915	intron	14	-	709	ENSG00000135457	TFCP2	11748	protein_coding	3807	1	NM_005653.5	NM_005653	12	q13.13	15	1	137.08	165.48	0.750264	0.888299	0.828378	-0.0781141	0.059921	chr12:51095279-51095988
chr12	51096041	51098775	ENST00000257915	intron	13	-	2734	ENSG00000135457	TFCP2	11748	protein_coding	3807	1	NM_005653.5	NM_005653	12	q13.13	15	0	146.62	152.51	0.899199	0.992044	0.96138	-0.0621804	0.0306645	chr12:51096041-51098775
chr12	51098919	51099654	ENST00000257915	intron	12	-	735	ENSG00000135457	TFCP2	11748	protein_coding	3807	1	NM_005653.5	NM_005653	12	q13.13	15	0	104.74	114.48	0.799105	0.978775	0.91492	-0.115814	0.0638555	chr12:51098919-51099654
chr12	51099780	51101934	ENST00000257915	intron	11	-	2154	ENSG00000135457	TFCP2	11748	protein_coding	3807	1	NM_005653.5	NM_005653	12	q13.13	15	0	125.3	132.99	0.829873	0.994882	0.942176	-0.112303	0.0527062	chr12:51099780-51101934
chr12	51102026	51103669	ENST00000257915	intron	10	-	1643	ENSG00000135457	TFCP2	11748	protein_coding	3807	1	NM_005653.5	NM_005653	12	q13.13	15	0	153.15	155.64	0.930889	0.99978	0.984002	-0.0531122	0.0157783	chr12:51102026-51103669
chr12	51103764	51104154	ENST00000257915	intron	9	-	390	ENSG00000135457	TFCP2	11748	protein_coding	3807	1	NM_005653.5	NM_005653	12	q13.13	15	0	203.79	205.59	0.962151	0.999613	0.991245	-0.0290939	0.00836831	chr12:51103764-51104154
chr12	51104204	51106524	ENST00000257915	intron	8	-	2320	ENSG00000135457	TFCP2	11748	protein_coding	3807	1	NM_005653.5	NM_005653	12	q13.13	15	0	197.95	203.53	0.915901	0.99729	0.972584	-0.0566829	0.024706	chr12:51104204-51106524
chr12	51106614	51107235	ENST00000257915	intron	7	-	621	ENSG00000135457	TFCP2	11748	protein_coding	3807	1	NM_005653.5	NM_005653	12	q13.13	15	0	199.62	199.62	0.9962	0.998335	1	-0.00379999	-0.00166516	chr12:51106614-51107235
chr12	51107347	51109120	ENST00000257915	intron	6	-	1773	ENSG00000135457	TFCP2	11748	protein_coding	3807	1	NM_005653.5	NM_005653	12	q13.13	15	0	176.03	182.85	0.915207	0.989401	0.962702	-0.0474951	0.026699	chr12:51107347-51109120
chr12	51109274	51110876	ENST00000257915	intron	5	-	1602	ENSG00000135457	TFCP2	11748	protein_coding	3807	1	NM_005653.5	NM_005653	12	q13.13	15	0	134.6	142.75	0.870918	0.981619	0.942907	-0.0719891	0.0387115	chr12:51109274-51110876
chr12	51110984	51116314	ENST00000257915	intron	4	-	5330	ENSG00000135457	TFCP2	11748	protein_coding	3807	1	NM_005653.5	NM_005653	12	q13.13	15	0	136.52	136.53	0.993786	0.997807	0.999927	-0.00614038	-0.00211984	chr12:51110984-51116314
chr12	51116421	51117670	ENST00000257915	intron	3	-	1249	ENSG00000135457	TFCP2	11748	protein_coding	3807	1	NM_005653.5	NM_005653	12	q13.13	15	0	135.6	136.52	0.955895	0.999895	0.993261	-0.0373665	0.00663346	chr12:51116421-51117670
chr12	51117748	51118620	ENST00000257915	intron	2	-	872	ENSG00000135457	TFCP2	11748	protein_coding	3807	1	NM_005653.5	NM_005653	12	q13.13	15	0	143.55	147.45	0.897042	0.999148	0.97355	-0.0765082	0.0255978	chr12:51117748-51118620
chr12	51118773	51172300	ENST00000257915	intron	1	-	53527	ENSG00000135457	TFCP2	11748	protein_coding	3807	1	NM_005653.5	NM_005653	12	q13.13	15	0	101.78	122.48	0.67928	0.943812	0.830993	-0.151713	0.112819	chr12:51118773-51172300
chr12	51246120	51246750	ENST00000603798	intron	3	-	630	ENSG00000170545	SMAGP	26918	protein_coding	1875	1	NM_001031628.2	NM_001031628	12	q13.13	4	1	178.82	231.1	0.607443	0.884415	0.773778	-0.166335	0.110638	chr12:51246120-51246750
chr12	51246832	51269244	ENST00000603798	intron	2	-	22412	ENSG00000170545	SMAGP	26918	protein_coding	1875	1	NM_001031628.2	NM_001031628	12	q13.13	4	0	203.27	239.26	0.716901	0.943926	0.849578	-0.132677	0.0943477	chr12:51246832-51269244
chr12	51269317	51270255	ENST00000603798	intron	1	-	938	ENSG00000170545	SMAGP	26918	protein_coding	1875	1	NM_001031628.2	NM_001031628	12	q13.13	4	0	129.53	229.12	0.435486	0.683274	0.565337	-0.129851	0.117937	chr12:51269317-51270255
chr12	51425036	51440707	ENST00000453097	intron	1	+	15671	ENSG00000050438	SLC4A8	11034	protein_coding	11764	1	NM_001039960.3	NM_001039960	12	q13.13	25	0	7.37	9.14	0.325728	0.995049	0.806346	-0.480618	0.188703	chr12:51425036-51440707
chr12	51440790	51450875	ENST00000453097	intron	2	+	10085	ENSG00000050438	SLC4A8	11034	protein_coding	11764	1	NM_001039960.3	NM_001039960	12	q13.13	25	0	10.49	11.56	0.628643	0.990627	0.907439	-0.278796	0.0831875	chr12:51440790-51450875
chr12	51451023	51452123	ENST00000453097	intron	3	+	1100	ENSG00000050438	SLC4A8	11034	protein_coding	11764	1	NM_001039960.3	NM_001039960	12	q13.13	25	0	14.56	14.56	0.88204	0.990638	1	-0.11796	-0.0093616	chr12:51451023-51452123
chr12	51452260	51453538	ENST00000453097	intron	4	+	1278	ENSG00000050438	SLC4A8	11034	protein_coding	11764	1	NM_001039960.3	NM_001039960	12	q13.13	25	0	10.99	11.08	0.821078	0.987411	0.991877	-0.170799	-0.0044666	chr12:51452260-51453538
chr12	51453700	51457350	ENST00000453097	intron	5	+	3650	ENSG00000050438	SLC4A8	11034	protein_coding	11764	1	NM_001039960.3	NM_001039960	12	q13.13	25	0	7.14	7.16	0.811442	0.981412	0.997207	-0.185765	-0.015795	chr12:51453700-51457350
chr12	51457540	51458558	ENST00000453097	intron	6	+	1018	ENSG00000050438	SLC4A8	11034	protein_coding	11764	1	NM_001039960.3	NM_001039960	12	q13.13	25	0	8	8	0.819872	0.981734	1	-0.180128	-0.0182658	chr12:51457540-51458558
chr12	51458651	51459950	ENST00000453097	intron	7	+	1299	ENSG00000050438	SLC4A8	11034	protein_coding	11764	1	NM_001039960.3	NM_001039960	12	q13.13	25	0	10.03	10.03	0.837343	0.985835	1	-0.162657	-0.0141654	chr12:51458651-51459950
chr12	51460109	51461203	ENST00000453097	intron	8	+	1094	ENSG00000050438	SLC4A8	11034	protein_coding	11764	1	NM_001039960.3	NM_001039960	12	q13.13	25	0	8.82	8.86	0.827276	0.985226	0.995485	-0.16821	-0.010259	chr12:51460109-51461203
chr12	51461292	51462309	ENST00000453097	intron	9	+	1017	ENSG00000050438	SLC4A8	11034	protein_coding	11764	1	NM_001039960.3	NM_001039960	12	q13.13	25	0	12.49	12.66	0.826738	0.990875	0.986572	-0.159834	0.00430354	chr12:51461292-51462309
chr12	51462457	51463613	ENST00000453097	intron	10	+	1156	ENSG00000050438	SLC4A8	11034	protein_coding	11764	1	NM_001039960.3	NM_001039960	12	q13.13	25	0	13.03	13.3	0.799854	0.994673	0.979699	-0.179845	0.0149741	chr12:51462457-51463613
chr12	51463715	51469613	ENST00000453097	intron	11	+	5898	ENSG00000050438	SLC4A8	11034	protein_coding	11764	1	NM_001039960.3	NM_001039960	12	q13.13	25	0	13.64	13.79	0.870321	0.987616	0.989123	-0.118802	-0.00150654	chr12:51463715-51469613
chr12	51469789	51470391	ENST00000453097	intron	12	+	602	ENSG00000050438	SLC4A8	11034	protein_coding	11764	1	NM_001039960.3	NM_001039960	12	q13.13	25	0	7.55	7.71	0.781594	0.986557	0.979248	-0.197654	0.00730881	chr12:51469789-51470391
chr12	51470526	51471286	ENST00000453097	intron	13	+	760	ENSG00000050438	SLC4A8	11034	protein_coding	11764	1	NM_001039960.3	NM_001039960	12	q13.13	25	0	11.18	11.37	0.828199	0.986607	0.983289	-0.155091	0.00331809	chr12:51470526-51471286
chr12	51471533	51474341	ENST00000453097	intron	14	+	2808	ENSG00000050438	SLC4A8	11034	protein_coding	11764	1	NM_001039960.3	NM_001039960	12	q13.13	25	0	11.66	11.93	0.706486	0.996923	0.977368	-0.270882	0.0195554	chr12:51471533-51474341
chr12	51474448	51475044	ENST00000453097	intron	15	+	596	ENSG00000050438	SLC4A8	11034	protein_coding	11764	1	NM_001039960.3	NM_001039960	12	q13.13	25	0	10.51	13.26	0.410869	0.979742	0.792609	-0.38174	0.187133	chr12:51474448-51475044
chr12	51475207	51485786	ENST00000453097	intron	16	+	10579	ENSG00000050438	SLC4A8	11034	protein_coding	11764	1	NM_001039960.3	NM_001039960	12	q13.13	25	0	NA	NA	NA	NA	NA	NA	NA	chr12:51475207-51485786
chr12	51485901	51488698	ENST00000453097	intron	17	+	2797	ENSG00000050438	SLC4A8	11034	protein_coding	11764	1	NM_001039960.3	NM_001039960	12	q13.13	25	0	6.97	7.52	0.560118	0.993096	0.926862	-0.366744	0.0662342	chr12:51485901-51488698
chr12	51488861	51489699	ENST00000453097	intron	18	+	838	ENSG00000050438	SLC4A8	11034	protein_coding	11764	1	NM_001039960.3	NM_001039960	12	q13.13	25	0	NA	NA	NA	NA	NA	NA	NA	chr12:51488861-51489699
chr12	51489952	51493703	ENST00000453097	intron	19	+	3751	ENSG00000050438	SLC4A8	11034	protein_coding	11764	1	NM_001039960.3	NM_001039960	12	q13.13	25	0	9.07	9.49	0.687739	0.992078	0.955743	-0.268004	0.0363353	chr12:51489952-51493703
chr12	51493773	51494944	ENST00000453097	intron	20	+	1171	ENSG00000050438	SLC4A8	11034	protein_coding	11764	1	NM_001039960.3	NM_001039960	12	q13.13	25	0	8.4	8.81	0.747077	0.985943	0.953462	-0.206385	0.0324814	chr12:51493773-51494944
chr12	51495119	51496986	ENST00000453097	intron	21	+	1867	ENSG00000050438	SLC4A8	11034	protein_coding	11764	1	NM_001039960.3	NM_001039960	12	q13.13	25	0	NA	NA	NA	NA	NA	NA	NA	chr12:51495119-51496986
chr12	51497125	51504028	ENST00000453097	intron	22	+	6903	ENSG00000050438	SLC4A8	11034	protein_coding	11764	1	NM_001039960.3	NM_001039960	12	q13.13	25	0	6.48	9.19	0.222946	0.972794	0.705114	-0.482168	0.267679	chr12:51497125-51504028
chr12	51504121	51505834	ENST00000453097	intron	23	+	1713	ENSG00000050438	SLC4A8	11034	protein_coding	11764	1	NM_001039960.3	NM_001039960	12	q13.13	25	0	8.18	9	0.617348	0.986897	0.908889	-0.291541	0.0780083	chr12:51504121-51505834
chr12	51505931	51507425	ENST00000453097	intron	24	+	1494	ENSG00000050438	SLC4A8	11034	protein_coding	11764	1	NM_001039960.3	NM_001039960	12	q13.13	25	1	8.59	11.05	0.29496	0.988237	0.777376	-0.482415	0.210861	chr12:51505931-51507425
chr12	51591360	51662763	ENST00000627620	intron	1	+	71403	ENSG00000196876	SCN8A	10596	protein_coding	11559	1	NM_001330260.2	NM_001330260	12	q13.13	27	0	10.41	15.56	0.333814	0.930375	0.669023	-0.335209	0.261352	chr12:51591360-51662763
chr12	51663094	51684173	ENST00000627620	intron	2	+	21079	ENSG00000196876	SCN8A	10596	protein_coding	11559	1	NM_001330260.2	NM_001330260	12	q13.13	27	0	20.11	26.08	0.468547	0.949711	0.771089	-0.302542	0.178622	chr12:51663094-51684173
chr12	51684293	51686367	ENST00000627620	intron	3	+	2074	ENSG00000196876	SCN8A	10596	protein_coding	11559	1	NM_001330260.2	NM_001330260	12	q13.13	27	0	12.41	12.52	0.839436	0.991507	0.991214	-0.151778	0.000293273	chr12:51684293-51686367
chr12	51686458	51687090	ENST00000627620	intron	4	+	632	ENSG00000196876	SCN8A	10596	protein_coding	11559	1	NM_001330260.2	NM_001330260	12	q13.13	27	0	16.26	16.45	0.889332	0.991561	0.98845	-0.099118	0.00311112	chr12:51686458-51687090
chr12	51687220	51689004	ENST00000627620	intron	5	+	1784	ENSG00000196876	SCN8A	10596	protein_coding	11559	1	NM_001330260.2	NM_001330260	12	q13.13	27	0	10.52	20.96	0.176383	0.883869	0.501908	-0.325526	0.38196	chr12:51687220-51689004
chr12	51689097	51699569	ENST00000627620	intron	6	+	10472	ENSG00000196876	SCN8A	10596	protein_coding	11559	1	NM_001330260.2	NM_001330260	12	q13.13	27	0	15.63	19.47	0.496366	0.985465	0.802773	-0.306407	0.182692	chr12:51689097-51699569
chr12	51699792	51701143	ENST00000627620	intron	7	+	1351	ENSG00000196876	SCN8A	10596	protein_coding	11559	1	NM_001330260.2	NM_001330260	12	q13.13	27	0	25.55	25.64	0.924604	0.995771	0.99649	-0.0718862	-0.00071886	chr12:51699792-51701143
chr12	51701208	51702772	ENST00000627620	intron	8	+	1564	ENSG00000196876	SCN8A	10596	protein_coding	11559	1	NM_001330260.2	NM_001330260	12	q13.13	27	0	23.03	23.18	0.925995	0.993138	0.993529	-0.0675336	-0.000390658	chr12:51701208-51702772
chr12	51702915	51705416	ENST00000627620	intron	9	+	2501	ENSG00000196876	SCN8A	10596	protein_coding	11559	1	NM_001330260.2	NM_001330260	12	q13.13	27	0	31.16	31.29	0.950208	0.994616	0.995845	-0.0456371	-0.00122923	chr12:51702915-51705416
chr12	51705624	51706421	ENST00000627620	intron	10	+	797	ENSG00000196876	SCN8A	10596	protein_coding	11559	1	NM_001330260.2	NM_001330260	12	q13.13	27	0	28.07	29.34	0.823365	0.995836	0.956714	-0.133349	0.039122	chr12:51705624-51706421
chr12	51706716	51721545	ENST00000627620	intron	11	+	14829	ENSG00000196876	SCN8A	10596	protein_coding	11559	1	NM_001330260.2	NM_001330260	12	q13.13	27	0	27.75	27.79	0.947295	0.994128	0.998561	-0.0512654	-0.00443305	chr12:51706716-51721545
chr12	51721909	51745902	ENST00000627620	intron	12	+	23993	ENSG00000196876	SCN8A	10596	protein_coding	11559	1	NM_001330260.2	NM_001330260	12	q13.13	27	0	21.78	25.44	0.599757	0.984948	0.856132	-0.256375	0.128816	chr12:51721909-51745902
chr12	51746036	51751354	ENST00000627620	intron	13	+	5318	ENSG00000196876	SCN8A	10596	protein_coding	11559	1	NM_001330260.2	NM_001330260	12	q13.13	27	0	26.56	26.66	0.936224	0.994606	0.996249	-0.060025	-0.00164354	chr12:51746036-51751354
chr12	51751594	51762502	ENST00000627620	intron	14	+	10908	ENSG00000196876	SCN8A	10596	protein_coding	11559	1	NM_001330260.2	NM_001330260	12	q13.13	27	0	23.9	24.11	0.927953	0.994344	0.99129	-0.0633369	0.00305417	chr12:51751594-51762502
chr12	51762677	51765670	ENST00000627620	intron	15	+	2993	ENSG00000196876	SCN8A	10596	protein_coding	11559	1	NM_001330260.2	NM_001330260	12	q13.13	27	0	27.6	28.12	0.884073	0.996327	0.981508	-0.0974346	0.0148192	chr12:51762677-51765670
chr12	51766028	51768864	ENST00000627620	intron	16	+	2836	ENSG00000196876	SCN8A	10596	protein_coding	11559	1	NM_001330260.2	NM_001330260	12	q13.13	27	0	24.74	25.68	0.8192	0.996791	0.963396	-0.144196	0.0333952	chr12:51766028-51768864
chr12	51769336	51769867	ENST00000627620	intron	17	+	531	ENSG00000196876	SCN8A	10596	protein_coding	11559	1	NM_001330260.2	NM_001330260	12	q13.13	27	0	34.78	34.81	0.968032	0.993816	0.999138	-0.0311058	-0.00532264	chr12:51769336-51769867
chr12	51769986	51770528	ENST00000627620	intron	18	+	542	ENSG00000196876	SCN8A	10596	protein_coding	11559	1	NM_001330260.2	NM_001330260	12	q13.13	27	0	28.22	28.33	0.949843	0.993423	0.996117	-0.0462738	-0.00269462	chr12:51769986-51770528
chr12	51770684	51774188	ENST00000627620	intron	19	+	3504	ENSG00000196876	SCN8A	10596	protein_coding	11559	1	NM_001330260.2	NM_001330260	12	q13.13	27	0	26.71	27.37	0.884822	0.995137	0.975886	-0.0910642	0.0192514	chr12:51770684-51774188
chr12	51774363	51780648	ENST00000627620	intron	20	+	6285	ENSG00000196876	SCN8A	10596	protein_coding	11559	1	NM_001330260.2	NM_001330260	12	q13.13	27	0	NA	NA	NA	NA	NA	NA	NA	chr12:51774363-51780648
chr12	51780772	51786541	ENST00000627620	intron	21	+	5769	ENSG00000196876	SCN8A	10596	protein_coding	11559	1	NM_001330260.2	NM_001330260	12	q13.13	27	0	NA	NA	NA	NA	NA	NA	NA	chr12:51780772-51786541
chr12	51786827	51788694	ENST00000627620	intron	22	+	1867	ENSG00000196876	SCN8A	10596	protein_coding	11559	1	NM_001330260.2	NM_001330260	12	q13.13	27	0	49.71	50.3	0.936191	0.997687	0.98827	-0.0520794	0.00941651	chr12:51786827-51788694
chr12	51788749	51789280	ENST00000627620	intron	23	+	531	ENSG00000196876	SCN8A	10596	protein_coding	11559	1	NM_001330260.2	NM_001330260	12	q13.13	27	0	43.32	44.47	0.8737	0.998529	0.97414	-0.100439	0.0243893	chr12:51788749-51789280
chr12	51789419	51790397	ENST00000627620	intron	24	+	978	ENSG00000196876	SCN8A	10596	protein_coding	11559	1	NM_001330260.2	NM_001330260	12	q13.13	27	0	33.36	37.75	0.6777	0.985343	0.883709	-0.206008	0.101635	chr12:51789419-51790397
chr12	51790503	51794370	ENST00000627620	intron	25	+	3867	ENSG00000196876	SCN8A	10596	protein_coding	11559	1	NM_001330260.2	NM_001330260	12	q13.13	27	0	38.18	38.99	0.907196	0.996674	0.979225	-0.0720292	0.0174484	chr12:51790503-51794370
chr12	51794642	51806281	ENST00000627620	intron	26	+	11639	ENSG00000196876	SCN8A	10596	protein_coding	11559	1	NM_001330260.2	NM_001330260	12	q13.13	27	1	44.75	46.01	0.889802	0.996503	0.972615	-0.082813	0.0238886	chr12:51794642-51806281
chr12	53211864	53213084	ENST00000425354	intron	9	-	1220	ENSG00000172819	RARG	9866	protein_coding	2917	1	NM_000966.6	NM_000966	12	q13.13	10	1	372.64	374.18	0.981573	0.999647	0.995884	-0.0143109	0.00376233	chr12:53211864-53213084
chr12	53213244	53213495	ENST00000425354	intron	8	-	251	ENSG00000172819	RARG	9866	protein_coding	2917	1	NM_000966.6	NM_000966	12	q13.13	10	0	429.18	450.48	0.882129	0.991415	0.952717	-0.0705884	0.0386976	chr12:53213244-53213495
chr12	53213701	53214058	ENST00000425354	intron	7	-	357	ENSG00000172819	RARG	9866	protein_coding	2917	1	NM_000966.6	NM_000966	12	q13.13	10	0	488.37	512.29	0.894198	0.987583	0.953308	-0.0591097	0.0342749	chr12:53213701-53214058
chr12	53214236	53214445	ENST00000425354	intron	6	-	209	ENSG00000172819	RARG	9866	protein_coding	2917	1	NM_000966.6	NM_000966	12	q13.13	10	0	560.05	579.23	0.922168	0.992055	0.966887	-0.0447187	0.0251681	chr12:53214236-53214445
chr12	53214607	53215292	ENST00000425354	intron	5	-	685	ENSG00000172819	RARG	9866	protein_coding	2917	1	NM_000966.6	NM_000966	12	q13.13	10	0	518.74	524.32	0.964303	0.999352	0.989358	-0.0250543	0.00999433	chr12:53214607-53215292
chr12	53215435	53215645	ENST00000425354	intron	4	-	210	ENSG00000172819	RARG	9866	protein_coding	2917	1	NM_000966.6	NM_000966	12	q13.13	10	0	363.6	395.36	0.833067	0.977098	0.919668	-0.0866008	0.0574302	chr12:53215435-53215645
chr12	53215795	53227361	ENST00000425354	intron	3	-	11566	ENSG00000172819	RARG	9866	protein_coding	2917	1	NM_000966.6	NM_000966	12	q13.13	10	0	138.84	393.38	0.208238	0.528412	0.352941	-0.144703	0.175471	chr12:53215795-53227361
chr12	53227688	53231168	ENST00000425354	intron	2	-	3480	ENSG00000172819	RARG	9866	protein_coding	2917	1	NM_000966.6	NM_000966	12	q13.13	10	0	138.78	199.23	0.573455	0.803372	0.696582	-0.123126	0.106791	chr12:53227688-53231168
chr12	53231236	53231973	ENST00000425354	intron	1	-	737	ENSG00000172819	RARG	9866	protein_coding	2917	1	NM_000966.6	NM_000966	12	q13.13	10	0	195.38	258.84	0.677082	0.824496	0.754829	-0.0777474	0.0696663	chr12:53231236-53231973
chr12	53517355	53523275	ENST00000420353	intron	11	-	5920	ENSG00000170653	ATF7	792	protein_coding	6660	1	NM_006856.3	NM_001366561	12	q13.13	12	1	78.53	81.78	0.862674	0.99715	0.960259	-0.0975854	0.0368906	chr12:53517355-53523275
chr12	53523385	53524563	ENST00000420353	intron	10	-	1178	ENSG00000170653	ATF7	792	protein_coding	6660	1	NM_006856.3	NM_001366561	12	q13.13	12	0	65.44	65.64	0.969731	0.998215	0.996953	-0.0272218	0.00126155	chr12:53523385-53524563
chr12	53524762	53531743	ENST00000420353	intron	9	-	6981	ENSG00000170653	ATF7	792	protein_coding	6660	1	NM_006856.3	NM_001366561	12	q13.13	12	0	69.58	70.77	0.922655	0.998597	0.983185	-0.0605304	0.0154118	chr12:53524762-53531743
chr12	53531897	53532509	ENST00000420353	intron	8	-	612	ENSG00000170653	ATF7	792	protein_coding	6660	1	NM_006856.3	NM_001366561	12	q13.13	12	0	92.52	92.84	0.973695	0.999029	0.996553	-0.0228586	0.00247532	chr12:53531897-53532509
chr12	53532624	53533159	ENST00000420353	intron	7	-	535	ENSG00000170653	ATF7	792	protein_coding	6660	1	NM_006856.3	NM_001366561	12	q13.13	12	0	83.34	86.95	0.877563	0.993398	0.958482	-0.0809191	0.0349158	chr12:53532624-53533159
chr12	53533260	53534501	ENST00000420353	intron	6	-	1241	ENSG00000170653	ATF7	792	protein_coding	6660	1	NM_006856.3	NM_001366561	12	q13.13	12	0	94.45	95.23	0.959709	0.998976	0.991809	-0.0321004	0.00716713	chr12:53533260-53534501
chr12	53534660	53537414	ENST00000420353	intron	5	-	2754	ENSG00000170653	ATF7	792	protein_coding	6660	1	NM_006856.3	NM_001366561	12	q13.13	12	0	123.4	125.59	0.925136	0.999532	0.982562	-0.057426	0.0169695	chr12:53534660-53537414
chr12	53537553	53543329	ENST00000420353	intron	4	-	5776	ENSG00000170653	ATF7	792	protein_coding	6660	1	NM_006856.3	NM_001366561	12	q13.13	12	0	83.63	157.22	0.359051	0.701821	0.53193	-0.172879	0.169891	chr12:53537553-53543329
chr12	53543449	53552540	ENST00000420353	intron	3	-	9091	ENSG00000170653	ATF7	792	protein_coding	6660	1	NM_006856.3	NM_001366561	12	q13.13	12	0	128.73	130.88	0.92768	0.999599	0.983573	-0.0558928	0.0160258	chr12:53543449-53552540
chr12	53552638	53600952	ENST00000420353	intron	2	-	48314	ENSG00000170653	ATF7	792	protein_coding	6660	1	NM_006856.3	NM_001366561	12	q13.13	12	0	137.89	160.48	0.768643	0.930058	0.859235	-0.0905922	0.0708236	chr12:53552638-53600952
chr12	53601022	53626278	ENST00000420353	intron	1	-	25256	ENSG00000170653	ATF7	792	protein_coding	6660	1	NM_006856.3	NM_001366561	12	q13.13	12	0	83.96	115.71	0.609843	0.820588	0.725607	-0.115764	0.0949808	chr12:53601022-53626278
chr12	54000727	54002429	ENST00000303450	intron	1	+	1702	ENSG00000180806	HOXC9	5130	protein_coding	1474	1	NM_006897.3	NM_006897	12	q13.13	2	1	69.32	75.81	0.755989	0.988858	0.914391	-0.158403	0.0744668	chr12:54000727-54002429
chr12	54241906	54246114	ENST00000209875	intron	4	-	4208	ENSG00000094916	CBX5	1555	protein_coding	11546	1	NM_012117.3	NM_012117	12	q13.13	5	1	206.26	209.95	0.939627	0.998697	0.982424	-0.0427976	0.016273	chr12:54241906-54246114
chr12	54246216	54252040	ENST00000209875	intron	3	-	5824	ENSG00000094916	CBX5	1555	protein_coding	11546	1	NM_012117.3	NM_012117	12	q13.13	5	0	236.08	249.19	0.891299	0.983654	0.94739	-0.0560909	0.0362647	chr12:54246216-54252040
chr12	54252228	54257513	ENST00000209875	intron	2	-	5285	ENSG00000094916	CBX5	1555	protein_coding	11546	1	NM_012117.3	NM_012117	12	q13.13	5	0	171.04	171.86	0.973784	0.999629	0.995229	-0.0214449	0.00440048	chr12:54252228-54257513
chr12	54257693	54280007	ENST00000209875	intron	1	-	22314	ENSG00000094916	CBX5	1555	protein_coding	11546	1	NM_012117.3	NM_012117	12	q13.13	5	0	128.44	170.3	0.593162	0.873337	0.754198	-0.161036	0.119139	chr12:54257693-54280007
chr12	55685289	55687970	ENST00000257879	intron	24	-	2681	ENSG00000135424	ITGA7	6143	protein_coding	4126	1	NM_002206.3	NM_002206	12	q13.2	25	1	58.45	62.16	0.675808	0.994269	0.940315	-0.264507	0.0539534	chr12:55685289-55687970
chr12	55688097	55688201	ENST00000257879	intron	23	-	104	ENSG00000135424	ITGA7	6143	protein_coding	4126	1	NM_002206.3	NM_002206	12	q13.2	25	0	65.64	67.45	0.74046	0.997243	0.973165	-0.232705	0.0240774	chr12:55688097-55688201
chr12	55688301	55688843	ENST00000257879	intron	22	-	542	ENSG00000135424	ITGA7	6143	protein_coding	4126	1	NM_002206.3	NM_002206	12	q13.2	25	0	42.22	45.96	0.71816	0.991715	0.918625	-0.200465	0.0730897	chr12:55688301-55688843
chr12	55688958	55692843	ENST00000257879	intron	21	-	3885	ENSG00000135424	ITGA7	6143	protein_coding	4126	1	NM_002206.3	NM_002206	12	q13.2	25	0	57.23	58.47	0.814723	0.995199	0.978793	-0.16407	0.016407	chr12:55688958-55692843
chr12	55692976	55693140	ENST00000257879	intron	20	-	164	ENSG00000135424	ITGA7	6143	protein_coding	4126	1	NM_002206.3	NM_002206	12	q13.2	25	0	77.93	83.19	0.858112	0.995879	0.936771	-0.0786589	0.0591077	chr12:55692976-55693140
chr12	55693318	55694020	ENST00000257879	intron	19	-	702	ENSG00000135424	ITGA7	6143	protein_coding	4126	1	NM_002206.3	NM_002206	12	q13.2	25	0	69.97	72.96	0.791987	0.993911	0.959019	-0.167032	0.0348925	chr12:55693318-55694020
chr12	55694124	55694255	ENST00000257879	intron	18	-	131	ENSG00000135424	ITGA7	6143	protein_coding	4126	1	NM_002206.3	NM_002206	12	q13.2	25	0	60.36	65.73	0.668089	0.995779	0.918302	-0.250213	0.0774769	chr12:55694124-55694255
chr12	55694331	55694442	ENST00000257879	intron	17	-	111	ENSG00000135424	ITGA7	6143	protein_coding	4126	1	NM_002206.3	NM_002206	12	q13.2	25	0	64.88	67.14	0.837811	0.996714	0.966339	-0.128528	0.0303751	chr12:55694331-55694442
chr12	55694523	55694614	ENST00000257879	intron	16	-	91	ENSG00000135424	ITGA7	6143	protein_coding	4126	1	NM_002206.3	NM_002206	12	q13.2	25	0	71.08	73.23	0.858677	0.996302	0.97064	-0.111963	0.0256618	chr12:55694523-55694614
chr12	55694696	55694777	ENST00000257879	intron	15	-	81	ENSG00000135424	ITGA7	6143	protein_coding	4126	1	NM_002206.3	NM_002206	12	q13.2	25	0	80.04	83.23	0.888649	0.993073	0.961672	-0.0730234	0.0314009	chr12:55694696-55694777
chr12	55694971	55695521	ENST00000257879	intron	14	-	550	ENSG00000135424	ITGA7	6143	protein_coding	4126	1	NM_002206.3	NM_002206	12	q13.2	25	0	64.44	69.63	0.639426	0.996856	0.925463	-0.286038	0.0713927	chr12:55694971-55695521
chr12	55695638	55696282	ENST00000257879	intron	13	-	644	ENSG00000135424	ITGA7	6143	protein_coding	4126	1	NM_002206.3	NM_002206	12	q13.2	25	0	51.16	52.03	0.848084	0.998318	0.983279	-0.135195	0.0150387	chr12:55695638-55696282
chr12	55696433	55696898	ENST00000257879	intron	12	-	465	ENSG00000135424	ITGA7	6143	protein_coding	4126	1	NM_002206.3	NM_002206	12	q13.2	25	0	76.99	80.89	0.843547	0.994878	0.951786	-0.108239	0.0430917	chr12:55696433-55696898
chr12	55697069	55697215	ENST00000257879	intron	11	-	146	ENSG00000135424	ITGA7	6143	protein_coding	4126	1	NM_002206.3	NM_002206	12	q13.2	25	0	59.49	67.47	0.737328	0.9856	0.881725	-0.144397	0.103875	chr12:55697069-55697215
chr12	55697278	55697450	ENST00000257879	intron	10	-	172	ENSG00000135424	ITGA7	6143	protein_coding	4126	1	NM_002206.3	NM_002206	12	q13.2	25	0	57.14	58.75	0.767036	0.997607	0.972596	-0.20556	0.0250114	chr12:55697278-55697450
chr12	55697547	55697694	ENST00000257879	intron	9	-	147	ENSG00000135424	ITGA7	6143	protein_coding	4126	1	NM_002206.3	NM_002206	12	q13.2	25	0	50.68	51.01	0.850258	0.997419	0.993531	-0.143272	0.00388788	chr12:55697547-55697694
chr12	55697823	55697937	ENST00000257879	intron	8	-	114	ENSG00000135424	ITGA7	6143	protein_coding	4126	1	NM_002206.3	NM_002206	12	q13.2	25	0	57.9	60.21	0.845319	0.995107	0.961634	-0.116316	0.033473	chr12:55697823-55697937
chr12	55698027	55698382	ENST00000257879	intron	7	-	355	ENSG00000135424	ITGA7	6143	protein_coding	4126	1	NM_002206.3	NM_002206	12	q13.2	25	0	48.3	51.21	0.786727	0.993927	0.943175	-0.156448	0.0507517	chr12:55698027-55698382
chr12	55698577	55698709	ENST00000257879	intron	6	-	132	ENSG00000135424	ITGA7	6143	protein_coding	4126	1	NM_002206.3	NM_002206	12	q13.2	25	0	51.12	53.36	0.783459	0.993464	0.958021	-0.174562	0.0354434	chr12:55698577-55698709
chr12	55698918	55699869	ENST00000257879	intron	5	-	951	ENSG00000135424	ITGA7	6143	protein_coding	4126	1	NM_002206.3	NM_002206	12	q13.2	25	0	6.37	63.23	0.00917514	0.398825	0.100743	-0.0915682	0.298082	chr12:55698918-55699869
chr12	55699990	55700898	ENST00000257879	intron	4	-	908	ENSG00000135424	ITGA7	6143	protein_coding	4126	1	NM_002206.3	NM_002206	12	q13.2	25	0	2.49	74.66	0.00138655	0.278473	0.0333512	-0.0319646	0.245122	chr12:55699990-55700898
chr12	55701155	55702871	ENST00000257879	intron	3	-	1716	ENSG00000135424	ITGA7	6143	protein_coding	4126	1	NM_002206.3	NM_002206	12	q13.2	25	0	60.27	62.77	0.864628	0.993569	0.960172	-0.0955444	0.0333972	chr12:55701155-55702871
chr12	55702952	55703050	ENST00000257879	intron	2	-	98	ENSG00000135424	ITGA7	6143	protein_coding	4126	1	NM_002206.3	NM_002206	12	q13.2	25	0	62.05	64.14	0.819649	0.996964	0.967415	-0.147766	0.0295487	chr12:55702952-55703050
chr12	55703179	55707476	ENST00000257879	intron	1	-	4297	ENSG00000135424	ITGA7	6143	protein_coding	4126	1	NM_002206.3	NM_002206	12	q13.2	25	0	51.4	54.92	0.797943	0.995522	0.935907	-0.137964	0.0596151	chr12:55703179-55707476
chr12	55837375	55837554	ENST00000322569	intron	8	-	179	ENSG00000123342	MMP19	7165	protein_coding	3236	1	NM_002429.6	NM_002429	12	q13.2	9	1	106.68	123.16	0.703408	0.968876	0.86619	-0.162782	0.102686	chr12:55837375-55837554
chr12	55837683	55837842	ENST00000322569	intron	7	-	159	ENSG00000123342	MMP19	7165	protein_coding	3236	1	NM_002429.6	NM_002429	12	q13.2	9	0	134.37	157.88	0.708612	0.945981	0.851089	-0.142478	0.0948915	chr12:55837683-55837842
chr12	55838008	55838605	ENST00000322569	intron	6	-	597	ENSG00000123342	MMP19	7165	protein_coding	3236	1	NM_002429.6	NM_002429	12	q13.2	9	0	110.22	186.42	0.453224	0.719243	0.591246	-0.138022	0.127998	chr12:55838008-55838605
chr12	55838735	55839495	ENST00000322569	intron	5	-	760	ENSG00000123342	MMP19	7165	protein_coding	3236	1	NM_002429.6	NM_002429	12	q13.2	9	0	139.36	180.77	0.593429	0.905976	0.770924	-0.177495	0.135051	chr12:55838735-55839495
chr12	55839742	55840666	ENST00000322569	intron	4	-	924	ENSG00000123342	MMP19	7165	protein_coding	3236	1	NM_002429.6	NM_002429	12	q13.2	9	0	117.58	134.26	0.707417	0.973698	0.875763	-0.168347	0.0979346	chr12:55839742-55840666
chr12	55840883	55841105	ENST00000322569	intron	3	-	222	ENSG00000123342	MMP19	7165	protein_coding	3236	1	NM_002429.6	NM_002429	12	q13.2	9	0	145.4	172.53	0.691595	0.954476	0.842752	-0.151157	0.111724	chr12:55840883-55841105
chr12	55841237	55842352	ENST00000322569	intron	2	-	1115	ENSG00000123342	MMP19	7165	protein_coding	3236	1	NM_002429.6	NM_002429	12	q13.2	9	0	83.67	121.99	0.482794	0.860605	0.685876	-0.203082	0.174729	chr12:55841237-55842352
chr12	55842439	55842743	ENST00000322569	intron	1	-	304	ENSG00000123342	MMP19	7165	protein_coding	3236	1	NM_002429.6	NM_002429	12	q13.2	9	0	88.66	90.1	0.929495	0.99893	0.984018	-0.0545232	0.0149123	chr12:55842439-55842743
chr12	55967125	55967856	ENST00000266970	intron	1	+	731	ENSG00000123374	CDK2	1771	protein_coding	2240	1	NM_001798.5	NM_001798	12	q13.2	7	0	101.86	121.42	0.70352	0.936324	0.838906	-0.135386	0.0974174	chr12:55967125-55967856
chr12	55967935	55968048	ENST00000266970	intron	2	+	113	ENSG00000123374	CDK2	1771	protein_coding	2240	1	NM_001798.5	NM_001798	12	q13.2	7	0	139.33	142.21	0.924429	0.998903	0.979748	-0.0553197	0.0191551	chr12:55967935-55968048
chr12	55968170	55968777	ENST00000266970	intron	3	+	607	ENSG00000123374	CDK2	1771	protein_coding	2240	1	NM_001798.5	NM_001798	12	q13.2	7	0	143.52	148.74	0.876984	0.998817	0.964905	-0.0879209	0.0339122	chr12:55968170-55968777
chr12	55968949	55969474	ENST00000266970	intron	4	+	525	ENSG00000123374	CDK2	1771	protein_coding	2240	1	NM_001798.5	NM_001798	12	q13.2	7	0	91.16	99.9	0.775141	0.990904	0.912513	-0.137372	0.0783911	chr12:55968949-55969474
chr12	55969577	55971043	ENST00000266970	intron	5	+	1466	ENSG00000123374	CDK2	1771	protein_coding	2240	1	NM_001798.5	NM_001798	12	q13.2	7	0	88.86	99.9	0.767319	0.972301	0.889489	-0.122171	0.0828115	chr12:55969577-55971043
chr12	55971248	55971520	ENST00000266970	intron	6	+	272	ENSG00000123374	CDK2	1771	protein_coding	2240	1	NM_001798.5	NM_001798	12	q13.2	7	1	161.4	171.86	0.861789	0.983351	0.939137	-0.077347	0.0442147	chr12:55971248-55971520
chr12	57129032	57138458	ENST00000243077	intron	1	+	9426	ENSG00000123384	LRP1	6692	protein_coding	14923	1	NM_002332.3	NM_002332	12	q13.3	89	0	580.49	587.1	0.959934	0.999522	0.988741	-0.0288073	0.0107812	chr12:57129032-57138458
chr12	57138582	57141373	ENST00000243077	intron	2	+	2791	ENSG00000123384	LRP1	6692	protein_coding	14923	1	NM_002332.3	NM_002332	12	q13.3	89	0	748.88	757.18	0.964462	0.999251	0.989038	-0.024576	0.0102127	chr12:57138582-57141373
chr12	57141512	57143678	ENST00000243077	intron	3	+	2166	ENSG00000123384	LRP1	6692	protein_coding	14923	1	NM_002332.3	NM_002332	12	q13.3	89	0	928.41	931.97	0.980545	0.999977	0.99618	-0.0156349	0.00379688	chr12:57141512-57143678
chr12	57143799	57144971	ENST00000243077	intron	4	+	1172	ENSG00000123384	LRP1	6692	protein_coding	14923	1	NM_002332.3	NM_002332	12	q13.3	89	0	772.05	773.84	0.990944	0.99994	0.997687	-0.00674324	0.00225331	chr12:57143799-57144971
chr12	57145101	57145226	ENST00000243077	intron	5	+	125	ENSG00000123384	LRP1	6692	protein_coding	14923	1	NM_002332.3	NM_002332	12	q13.3	89	0	958.19	985.96	0.913701	0.999369	0.971835	-0.0581337	0.0275345	chr12:57145101-57145226
chr12	57145491	57154207	ENST00000243077	intron	6	+	8716	ENSG00000123384	LRP1	6692	protein_coding	14923	1	NM_002332.3	NM_002332	12	q13.3	89	0	947.93	956.89	0.964639	0.999604	0.990636	-0.0259976	0.0089672	chr12:57145491-57154207
chr12	57154371	57154478	ENST00000243077	intron	7	+	107	ENSG00000123384	LRP1	6692	protein_coding	14923	1	NM_002332.3	NM_002332	12	q13.3	89	0	851.81	859.64	0.963276	0.999997	0.990892	-0.0276154	0.00910547	chr12:57154371-57154478
chr12	57154702	57156093	ENST00000243077	intron	8	+	1391	ENSG00000123384	LRP1	6692	protein_coding	14923	1	NM_002332.3	NM_002332	12	q13.3	89	0	1203.77	1209.66	0.974907	0.999994	0.995131	-0.020224	0.00486336	chr12:57154702-57156093
chr12	57156284	57156776	ENST00000243077	intron	9	+	492	ENSG00000123384	LRP1	6692	protein_coding	14923	1	NM_002332.3	NM_002332	12	q13.3	89	0	1105.88	1114.21	0.977675	0.999332	0.992524	-0.0148493	0.00680843	chr12:57156284-57156776
chr12	57156921	57158401	ENST00000243077	intron	10	+	1480	ENSG00000123384	LRP1	6692	protein_coding	14923	1	NM_002332.3	NM_002332	12	q13.3	89	0	876.73	877.99	0.993411	0.999925	0.998565	-0.0051542	0.00136026	chr12:57156921-57158401
chr12	57158639	57159824	ENST00000243077	intron	11	+	1185	ENSG00000123384	LRP1	6692	protein_coding	14923	1	NM_002332.3	NM_002332	12	q13.3	89	0	1297.78	1303.88	0.984897	0.999665	0.995322	-0.0104243	0.00434288	chr12:57158639-57159824
chr12	57160006	57160892	ENST00000243077	intron	12	+	886	ENSG00000123384	LRP1	6692	protein_coding	14923	1	NM_002332.3	NM_002332	12	q13.3	89	0	810.23	819.9	0.958804	0.999518	0.988206	-0.0294023	0.0113123	chr12:57160006-57160892
chr12	57161116	57162316	ENST00000243077	intron	13	+	1200	ENSG00000123384	LRP1	6692	protein_coding	14923	1	NM_002332.3	NM_002332	12	q13.3	89	0	661.92	666.51	0.970064	0.999893	0.993113	-0.0230491	0.00677939	chr12:57161116-57162316
chr12	57162519	57162857	ENST00000243077	intron	14	+	338	ENSG00000123384	LRP1	6692	protein_coding	14923	1	NM_002332.3	NM_002332	12	q13.3	89	0	729.16	732.03	0.985834	0.999959	0.996079	-0.0102457	0.00387981	chr12:57162519-57162857
chr12	57162984	57165804	ENST00000243077	intron	15	+	2820	ENSG00000123384	LRP1	6692	protein_coding	14923	1	NM_002332.3	NM_002332	12	q13.3	89	0	1187.97	1210.63	0.959261	0.99422	0.981282	-0.0220216	0.0129372	chr12:57162984-57165804
chr12	57165946	57166083	ENST00000243077	intron	16	+	137	ENSG00000123384	LRP1	6692	protein_coding	14923	1	NM_002332.3	NM_002332	12	q13.3	89	0	1286.4	1292.58	0.987398	0.99921	0.995219	-0.00782057	0.00399105	chr12:57165946-57166083
chr12	57166210	57166929	ENST00000243077	intron	17	+	719	ENSG00000123384	LRP1	6692	protein_coding	14923	1	NM_002332.3	NM_002332	12	q13.3	89	0	1516.27	1548.99	0.924021	0.999872	0.978877	-0.0548554	0.0209958	chr12:57166210-57166929
chr12	57167047	57167443	ENST00000243077	intron	18	+	396	ENSG00000123384	LRP1	6692	protein_coding	14923	1	NM_002332.3	NM_002332	12	q13.3	89	0	1247.29	1247.85	0.995848	0.999971	0.999551	-0.00370298	0.000419439	chr12:57167047-57167443
chr12	57167525	57169139	ENST00000243077	intron	19	+	1614	ENSG00000123384	LRP1	6692	protein_coding	14923	1	NM_002332.3	NM_002332	12	q13.3	89	0	1097.86	1112.88	0.961182	0.998995	0.986503	-0.0253213	0.0124919	chr12:57167525-57169139
chr12	57169308	57173167	ENST00000243077	intron	20	+	3859	ENSG00000123384	LRP1	6692	protein_coding	14923	1	NM_002332.3	NM_002332	12	q13.3	89	0	1015.6	1023.15	0.974552	0.999721	0.992621	-0.0180691	0.00710031	chr12:57169308-57173167
chr12	57173351	57173779	ENST00000243077	intron	21	+	428	ENSG00000123384	LRP1	6692	protein_coding	14923	1	NM_002332.3	NM_002332	12	q13.3	89	0	1006.51	1020.73	0.963895	0.998834	0.986069	-0.022174	0.0127654	chr12:57173351-57173779
chr12	57173981	57175459	ENST00000243077	intron	22	+	1478	ENSG00000123384	LRP1	6692	protein_coding	14923	1	NM_002332.3	NM_002332	12	q13.3	89	0	947.47	962.21	0.945446	0.999793	0.984681	-0.0392347	0.0151114	chr12:57173981-57175459
chr12	57175706	57175908	ENST00000243077	intron	23	+	202	ENSG00000123384	LRP1	6692	protein_coding	14923	1	NM_002332.3	NM_002332	12	q13.3	89	0	1090.64	1117.63	0.937661	0.996598	0.975851	-0.0381898	0.0207469	chr12:57175706-57175908
chr12	57176107	57177040	ENST00000243077	intron	24	+	933	ENSG00000123384	LRP1	6692	protein_coding	14923	1	NM_002332.3	NM_002332	12	q13.3	89	0	995.6	996.66	0.99461	0.999888	0.998936	-0.0043263	0.000951494	chr12:57176107-57177040
chr12	57177246	57177426	ENST00000243077	intron	25	+	180	ENSG00000123384	LRP1	6692	protein_coding	14923	1	NM_002332.3	NM_002332	12	q13.3	89	0	966.79	967.86	0.993994	0.999952	0.998894	-0.00490042	0.00105742	chr12:57177246-57177426
chr12	57177592	57178358	ENST00000243077	intron	26	+	766	ENSG00000123384	LRP1	6692	protein_coding	14923	1	NM_002332.3	NM_002332	12	q13.3	89	0	743.56	764.86	0.889132	0.999858	0.972152	-0.0830198	0.0277062	chr12:57177592-57178358
chr12	57178604	57178889	ENST00000243077	intron	27	+	285	ENSG00000123384	LRP1	6692	protein_coding	14923	1	NM_002332.3	NM_002332	12	q13.3	89	0	1994.97	2015.23	0.975438	0.997691	0.989947	-0.0145087	0.00774402	chr12:57178604-57178889
chr12	57179022	57179328	ENST00000243077	intron	28	+	306	ENSG00000123384	LRP1	6692	protein_coding	14923	1	NM_002332.3	NM_002332	12	q13.3	89	0	1254.99	1260.78	0.980159	0.99998	0.995408	-0.0152489	0.00457283	chr12:57179022-57179328
chr12	57179557	57179781	ENST00000243077	intron	29	+	224	ENSG00000123384	LRP1	6692	protein_coding	14923	1	NM_002332.3	NM_002332	12	q13.3	89	0	1234.97	1247.25	0.972462	0.998449	0.990154	-0.0176925	0.00829448	chr12:57179557-57179781
chr12	57179957	57180046	ENST00000243077	intron	30	+	89	ENSG00000123384	LRP1	6692	protein_coding	14923	1	NM_002332.3	NM_002332	12	q13.3	89	0	1049.21	1053.01	0.988391	0.999925	0.996391	-0.00800004	0.0035341	chr12:57179957-57180046
chr12	57180142	57180329	ENST00000243077	intron	31	+	187	ENSG00000123384	LRP1	6692	protein_coding	14923	1	NM_002332.3	NM_002332	12	q13.3	89	0	1412.7	1419.92	0.976928	0.999999	0.994915	-0.0179875	0.00508366	chr12:57180142-57180329
chr12	57180480	57180666	ENST00000243077	intron	32	+	186	ENSG00000123384	LRP1	6692	protein_coding	14923	1	NM_002332.3	NM_002332	12	q13.3	89	0	1279.86	1358.03	0.870817	0.988652	0.942439	-0.0716214	0.0462134	chr12:57180480-57180666
chr12	57180808	57181156	ENST00000243077	intron	33	+	348	ENSG00000123384	LRP1	6692	protein_coding	14923	1	NM_002332.3	NM_002332	12	q13.3	89	0	1200.34	1225.85	0.906188	0.999899	0.97919	-0.0730015	0.020709	chr12:57180808-57181156
chr12	57181292	57183378	ENST00000243077	intron	34	+	2086	ENSG00000123384	LRP1	6692	protein_coding	14923	1	NM_002332.3	NM_002332	12	q13.3	89	0	834.38	858.34	0.908471	0.999916	0.972086	-0.0636145	0.0278301	chr12:57181292-57183378
chr12	57183511	57183774	ENST00000243077	intron	35	+	263	ENSG00000123384	LRP1	6692	protein_coding	14923	1	NM_002332.3	NM_002332	12	q13.3	89	0	1492.42	1494.89	0.991278	0.999978	0.998348	-0.00706938	0.00163046	chr12:57183511-57183774
chr12	57183910	57184084	ENST00000243077	intron	36	+	174	ENSG00000123384	LRP1	6692	protein_coding	14923	1	NM_002332.3	NM_002332	12	q13.3	89	0	1569.4	1612.58	0.889436	0.999997	0.973223	-0.0837868	0.0267744	chr12:57183910-57184084
chr12	57184215	57184325	ENST00000243077	intron	37	+	110	ENSG00000123384	LRP1	6692	protein_coding	14923	1	NM_002332.3	NM_002332	12	q13.3	89	0	1598.84	1604.82	0.984389	0.999967	0.996274	-0.0118848	0.00369281	chr12:57184215-57184325
chr12	57184453	57184838	ENST00000243077	intron	38	+	385	ENSG00000123384	LRP1	6692	protein_coding	14923	1	NM_002332.3	NM_002332	12	q13.3	89	0	1321.32	1346.78	0.94384	0.998705	0.981096	-0.0372552	0.0176092	chr12:57184453-57184838
chr12	57184991	57185080	ENST00000243077	intron	39	+	89	ENSG00000123384	LRP1	6692	protein_coding	14923	1	NM_002332.3	NM_002332	12	q13.3	89	0	1581.85	1703.92	0.862922	0.971678	0.928359	-0.0654374	0.0433182	chr12:57184991-57185080
chr12	57185206	57185530	ENST00000243077	intron	40	+	324	ENSG00000123384	LRP1	6692	protein_coding	14923	1	NM_002332.3	NM_002332	12	q13.3	89	0	1193.82	1203.11	0.973057	0.99998	0.992278	-0.0192214	0.00770146	chr12:57185206-57185530
chr12	57185909	57187266	ENST00000243077	intron	41	+	1357	ENSG00000123384	LRP1	6692	protein_coding	14923	1	NM_002332.3	NM_002332	12	q13.3	89	0	1361.79	1363.38	0.995503	0.999955	0.998834	-0.00333071	0.00112115	chr12:57185909-57187266
chr12	57187457	57190804	ENST00000243077	intron	42	+	3347	ENSG00000123384	LRP1	6692	protein_coding	14923	1	NM_002332.3	NM_002332	12	q13.3	89	0	1273.71	1278.7	0.984273	0.99996	0.996098	-0.0118242	0.00386205	chr12:57187457-57190804
chr12	57191010	57191319	ENST00000243077	intron	43	+	309	ENSG00000123384	LRP1	6692	protein_coding	14923	1	NM_002332.3	NM_002332	12	q13.3	89	0	1303.97	1356.66	0.914463	0.990422	0.961162	-0.0466988	0.02926	chr12:57191010-57191319
chr12	57191513	57192844	ENST00000243077	intron	44	+	1331	ENSG00000123384	LRP1	6692	protein_coding	14923	1	NM_002332.3	NM_002332	12	q13.3	89	0	1776.3	1799.07	0.967822	0.997084	0.987343	-0.019521	0.00974051	chr12:57191513-57192844
chr12	57192971	57193175	ENST00000243077	intron	45	+	204	ENSG00000123384	LRP1	6692	protein_coding	14923	1	NM_002332.3	NM_002332	12	q13.3	89	0	1432.92	1465.14	0.953827	0.9926	0.978009	-0.0241822	0.0145909	chr12:57192971-57193175
chr12	57193305	57193565	ENST00000243077	intron	46	+	260	ENSG00000123384	LRP1	6692	protein_coding	14923	1	NM_002332.3	NM_002332	12	q13.3	89	0	1749.62	1750.22	0.998067	0.999942	0.999657	-0.00159056	0.000285271	chr12:57193305-57193565
chr12	57193686	57193898	ENST00000243077	intron	47	+	212	ENSG00000123384	LRP1	6692	protein_coding	14923	1	NM_002332.3	NM_002332	12	q13.3	89	0	1097.19	1111.64	0.953199	0.999896	0.987001	-0.0338025	0.0128951	chr12:57193686-57193898
chr12	57194013	57194353	ENST00000243077	intron	48	+	340	ENSG00000123384	LRP1	6692	protein_coding	14923	1	NM_002332.3	NM_002332	12	q13.3	89	0	980.23	998.12	0.95715	0.996231	0.982076	-0.0249263	0.0141549	chr12:57194013-57194353
chr12	57194504	57194576	ENST00000243077	intron	49	+	72	ENSG00000123384	LRP1	6692	protein_coding	14923	1	NM_002332.3	NM_002332	12	q13.3	89	0	1655.08	1685.84	0.963015	0.994769	0.981754	-0.018739	0.0130147	chr12:57194504-57194576
chr12	57194700	57194984	ENST00000243077	intron	50	+	284	ENSG00000123384	LRP1	6692	protein_coding	14923	1	NM_002332.3	NM_002332	12	q13.3	89	0	1483.56	1486.99	0.990543	0.999944	0.997693	-0.00715023	0.00225093	chr12:57194700-57194984
chr12	57195102	57195270	ENST00000243077	intron	51	+	168	ENSG00000123384	LRP1	6692	protein_coding	14923	1	NM_002332.3	NM_002332	12	q13.3	89	0	1658.66	1696.38	0.946767	0.995002	0.977764	-0.0309979	0.0172375	chr12:57195102-57195270
chr12	57195400	57195657	ENST00000243077	intron	52	+	257	ENSG00000123384	LRP1	6692	protein_coding	14923	1	NM_002332.3	NM_002332	12	q13.3	89	0	1382.47	1383.1	0.997442	0.999936	0.999545	-0.00210214	0.000391477	chr12:57195400-57195657
chr12	57195781	57195862	ENST00000243077	intron	53	+	81	ENSG00000123384	LRP1	6692	protein_coding	14923	1	NM_002332.3	NM_002332	12	q13.3	89	0	1764.75	1771.6	0.979253	0.999998	0.996133	-0.01688	0.00386483	chr12:57195781-57195862
chr12	57196004	57196086	ENST00000243077	intron	54	+	82	ENSG00000123384	LRP1	6692	protein_coding	14923	1	NM_002332.3	NM_002332	12	q13.3	89	0	1261.97	1320.25	0.925169	0.981029	0.955857	-0.0306882	0.025172	chr12:57196004-57196086
chr12	57196278	57196981	ENST00000243077	intron	55	+	703	ENSG00000123384	LRP1	6692	protein_coding	14923	1	NM_002332.3	NM_002332	12	q13.3	89	0	1323.41	1334.23	0.969278	0.999319	0.99189	-0.0226129	0.00742894	chr12:57196278-57196981
chr12	57197166	57197298	ENST00000243077	intron	56	+	132	ENSG00000123384	LRP1	6692	protein_coding	14923	1	NM_002332.3	NM_002332	12	q13.3	89	0	1858.51	1884.03	0.977173	0.993051	0.986455	-0.00928187	0.00659643	chr12:57197166-57197298
chr12	57197385	57197544	ENST00000243077	intron	57	+	159	ENSG00000123384	LRP1	6692	protein_coding	14923	1	NM_002332.3	NM_002332	12	q13.3	89	0	2022.82	2034.56	0.975582	0.999982	0.99423	-0.0186473	0.00575252	chr12:57197385-57197544
chr12	57197665	57198155	ENST00000243077	intron	58	+	490	ENSG00000123384	LRP1	6692	protein_coding	14923	1	NM_002332.3	NM_002332	12	q13.3	89	0	1878.16	1930.21	0.912575	0.998848	0.973034	-0.0604588	0.0258143	chr12:57197665-57198155
chr12	57198344	57198464	ENST00000243077	intron	59	+	120	ENSG00000123384	LRP1	6692	protein_coding	14923	1	NM_002332.3	NM_002332	12	q13.3	89	0	1795.82	1870.51	0.856965	0.999458	0.96007	-0.103105	0.039388	chr12:57198344-57198464
chr12	57198671	57199211	ENST00000243077	intron	60	+	540	ENSG00000123384	LRP1	6692	protein_coding	14923	1	NM_002332.3	NM_002332	12	q13.3	89	0	2013.84	2015.79	0.996119	0.999903	0.999033	-0.00291366	0.000870193	chr12:57198671-57199211
chr12	57199401	57199876	ENST00000243077	intron	61	+	475	ENSG00000123384	LRP1	6692	protein_coding	14923	1	NM_002332.3	NM_002332	12	q13.3	89	0	1897.38	1901.36	0.99037	0.999919	0.997907	-0.00753676	0.00201239	chr12:57199401-57199876
chr12	57200026	57200441	ENST00000243077	intron	62	+	415	ENSG00000123384	LRP1	6692	protein_coding	14923	1	NM_002332.3	NM_002332	12	q13.3	89	0	1858.79	1904.01	0.95502	0.99055	0.97625	-0.0212305	0.0143004	chr12:57200026-57200441
chr12	57200536	57200698	ENST00000243077	intron	63	+	162	ENSG00000123384	LRP1	6692	protein_coding	14923	1	NM_002332.3	NM_002332	12	q13.3	89	0	2289.07	2307.29	0.982177	0.997652	0.992103	-0.00992599	0.00554863	chr12:57200536-57200698
chr12	57200816	57201033	ENST00000243077	intron	64	+	217	ENSG00000123384	LRP1	6692	protein_coding	14923	1	NM_002332.3	NM_002332	12	q13.3	89	0	2605.41	2624.33	0.982102	0.998546	0.992791	-0.010689	0.00575568	chr12:57200816-57201033
chr12	57201154	57201496	ENST00000243077	intron	65	+	342	ENSG00000123384	LRP1	6692	protein_coding	14923	1	NM_002332.3	NM_002332	12	q13.3	89	0	2097.82	2125	0.97198	0.996422	0.987209	-0.0152295	0.00921276	chr12:57201154-57201496
chr12	57201620	57201779	ENST00000243077	intron	66	+	159	ENSG00000123384	LRP1	6692	protein_coding	14923	1	NM_002332.3	NM_002332	12	q13.3	89	0	1711.16	1715.77	0.988912	0.999915	0.997313	-0.00840122	0.00260154	chr12:57201620-57201779
chr12	57201906	57202420	ENST00000243077	intron	67	+	514	ENSG00000123384	LRP1	6692	protein_coding	14923	1	NM_002332.3	NM_002332	12	q13.3	89	0	2143.49	2173.84	0.975869	0.993854	0.986039	-0.0101693	0.0078153	chr12:57201906-57202420
chr12	57202538	57203180	ENST00000243077	intron	68	+	642	ENSG00000123384	LRP1	6692	protein_coding	14923	1	NM_002332.3	NM_002332	12	q13.3	89	0	1692.81	1773	0.904869	0.986448	0.954772	-0.0499029	0.0316769	chr12:57202538-57203180
chr12	57203288	57203388	ENST00000243077	intron	69	+	100	ENSG00000123384	LRP1	6692	protein_coding	14923	1	NM_002332.3	NM_002332	12	q13.3	89	0	2071.22	2121.15	0.940232	0.995394	0.976461	-0.0362288	0.0189336	chr12:57203288-57203388
chr12	57203522	57204409	ENST00000243077	intron	70	+	887	ENSG00000123384	LRP1	6692	protein_coding	14923	1	NM_002332.3	NM_002332	12	q13.3	89	0	2196.18	2266.59	0.938887	0.986712	0.968936	-0.030049	0.0177766	chr12:57203522-57204409
chr12	57204530	57204626	ENST00000243077	intron	71	+	96	ENSG00000123384	LRP1	6692	protein_coding	14923	1	NM_002332.3	NM_002332	12	q13.3	89	0	2050.26	2063.1	0.97526	0.999914	0.993776	-0.018516	0.00613795	chr12:57204530-57204626
chr12	57204750	57205108	ENST00000243077	intron	72	+	358	ENSG00000123384	LRP1	6692	protein_coding	14923	1	NM_002332.3	NM_002332	12	q13.3	89	0	2577.15	2770.51	0.855036	0.979239	0.930208	-0.0751717	0.0490308	chr12:57204750-57205108
chr12	57205250	57205350	ENST00000243077	intron	73	+	100	ENSG00000123384	LRP1	6692	protein_coding	14923	1	NM_002332.3	NM_002332	12	q13.3	89	0	2220.44	2224.03	0.99332	0.999956	0.998386	-0.00506572	0.00157023	chr12:57205250-57205350
chr12	57205486	57205557	ENST00000243077	intron	74	+	71	ENSG00000123384	LRP1	6692	protein_coding	14923	1	NM_002332.3	NM_002332	12	q13.3	89	0	2302.56	2329.63	0.971076	0.99708	0.98838	-0.0173041	0.00869988	chr12:57205486-57205557
chr12	57205678	57206472	ENST00000243077	intron	75	+	794	ENSG00000123384	LRP1	6692	protein_coding	14923	1	NM_002332.3	NM_002332	12	q13.3	89	0	1999.44	2019.93	0.972653	0.998649	0.989856	-0.0172031	0.00879322	chr12:57205678-57206472
chr12	57206742	57208037	ENST00000243077	intron	76	+	1295	ENSG00000123384	LRP1	6692	protein_coding	14923	1	NM_002332.3	NM_002332	12	q13.3	89	0	2367.34	2386.25	0.981735	0.99813	0.992075	-0.01034	0.00605463	chr12:57206742-57208037
chr12	57208217	57208710	ENST00000243077	intron	77	+	493	ENSG00000123384	LRP1	6692	protein_coding	14923	1	NM_002332.3	NM_002332	12	q13.3	89	0	2602.71	2658.93	0.948173	0.996525	0.978856	-0.030683	0.0176692	chr12:57208217-57208710
chr12	57208818	57209082	ENST00000243077	intron	78	+	264	ENSG00000123384	LRP1	6692	protein_coding	14923	1	NM_002332.3	NM_002332	12	q13.3	89	0	2596.27	2627.44	0.971857	0.99765	0.988137	-0.0162799	0.00951333	chr12:57208818-57209082
chr12	57209200	57209691	ENST00000243077	intron	79	+	491	ENSG00000123384	LRP1	6692	protein_coding	14923	1	NM_002332.3	NM_002332	12	q13.3	89	0	2792.75	2827.78	0.964758	0.998932	0.987612	-0.0228539	0.0113196	chr12:57209200-57209691
chr12	57209869	57210028	ENST00000243077	intron	80	+	159	ENSG00000123384	LRP1	6692	protein_coding	14923	1	NM_002332.3	NM_002332	12	q13.3	89	0	3020.77	3061.4	0.971436	0.996244	0.986728	-0.015292	0.00951593	chr12:57209869-57210028
chr12	57210170	57210306	ENST00000243077	intron	81	+	136	ENSG00000123384	LRP1	6692	protein_coding	14923	1	NM_002332.3	NM_002332	12	q13.3	89	0	2029.41	2095.95	0.938315	0.986485	0.968253	-0.0299377	0.0182322	chr12:57210170-57210306
chr12	57210481	57210717	ENST00000243077	intron	82	+	236	ENSG00000123384	LRP1	6692	protein_coding	14923	1	NM_002332.3	NM_002332	12	q13.3	89	0	1693.82	1802.49	0.878352	0.981245	0.939711	-0.0613589	0.0415341	chr12:57210481-57210717
chr12	57210880	57211175	ENST00000243077	intron	83	+	295	ENSG00000123384	LRP1	6692	protein_coding	14923	1	NM_002332.3	NM_002332	12	q13.3	89	0	2021.07	2074.99	0.948473	0.989497	0.974014	-0.025541	0.0154829	chr12:57210880-57211175
chr12	57211351	57211486	ENST00000243077	intron	84	+	135	ENSG00000123384	LRP1	6692	protein_coding	14923	1	NM_002332.3	NM_002332	12	q13.3	89	0	3029.47	3104.22	0.956401	0.988516	0.97592	-0.0195194	0.0125958	chr12:57211351-57211486
chr12	57211589	57211749	ENST00000243077	intron	85	+	160	ENSG00000123384	LRP1	6692	protein_coding	14923	1	NM_002332.3	NM_002332	12	q13.3	89	0	3688.18	3727.74	0.977314	0.99684	0.989388	-0.0120741	0.00745223	chr12:57211589-57211749
chr12	57211815	57211926	ENST00000243077	intron	86	+	111	ENSG00000123384	LRP1	6692	protein_coding	14923	1	NM_002332.3	NM_002332	12	q13.3	89	0	3622.38	3654.86	0.980294	0.997975	0.991113	-0.010819	0.00686218	chr12:57211815-57211926
chr12	57212018	57212116	ENST00000243077	intron	87	+	98	ENSG00000123384	LRP1	6692	protein_coding	14923	1	NM_002332.3	NM_002332	12	q13.3	89	0	2833.6	2844.47	0.987106	0.999804	0.996179	-0.0090721	0.00362591	chr12:57212018-57212116
chr12	57212262	57212414	ENST00000243077	intron	88	+	152	ENSG00000123384	LRP1	6692	protein_coding	14923	1	NM_002332.3	NM_002332	12	q13.3	89	1	4277.42	4350.08	0.948595	0.998827	0.983297	-0.0347014	0.0155299	chr12:57212262-57212414
chr12	57255114	57255989	ENST00000402412	intron	23	-	875	ENSG00000179912	R3HDM2	29167	protein_coding	4411	1	NM_001394031.1	NM_001351217	12	q13.3	24	1	157.9	167.12	0.855671	0.990338	0.94483	-0.0891587	0.0455078	chr12:57255114-57255989
chr12	57256075	57256413	ENST00000402412	intron	22	-	338	ENSG00000179912	R3HDM2	29167	protein_coding	4411	1	NM_001394031.1	NM_001351217	12	q13.3	24	0	165.51	190.81	0.78467	0.930815	0.867407	-0.082737	0.0634073	chr12:57256075-57256413
chr12	57256512	57257989	ENST00000402412	intron	21	-	1477	ENSG00000179912	R3HDM2	29167	protein_coding	4411	1	NM_001394031.1	NM_001351217	12	q13.3	24	0	176.62	191.53	0.857802	0.964701	0.922153	-0.0643508	0.0425475	chr12:57256512-57257989
chr12	57258138	57258889	ENST00000402412	intron	20	-	751	ENSG00000179912	R3HDM2	29167	protein_coding	4411	1	NM_001394031.1	NM_001351217	12	q13.3	24	0	194.36	198.23	0.923382	0.999426	0.980477	-0.0570948	0.018949	chr12:57258138-57258889
chr12	57259060	57266730	ENST00000402412	intron	19	-	7670	ENSG00000179912	R3HDM2	29167	protein_coding	4411	1	NM_001394031.1	NM_001351217	12	q13.3	24	0	132.92	136.86	0.881366	0.999419	0.971211	-0.0898458	0.0282077	chr12:57259060-57266730
chr12	57266832	57268302	ENST00000402412	intron	18	-	1470	ENSG00000179912	R3HDM2	29167	protein_coding	4411	1	NM_001394031.1	NM_001351217	12	q13.3	24	0	150.42	152.89	0.930989	0.99942	0.983845	-0.0528553	0.015575	chr12:57266832-57268302
chr12	57268458	57268921	ENST00000402412	intron	17	-	463	ENSG00000179912	R3HDM2	29167	protein_coding	4411	1	NM_001394031.1	NM_001351217	12	q13.3	24	0	109.73	113.81	0.875162	0.997572	0.964151	-0.0889891	0.0334214	chr12:57268458-57268921
chr12	57269083	57269322	ENST00000402412	intron	16	-	239	ENSG00000179912	R3HDM2	29167	protein_coding	4411	1	NM_001394031.1	NM_001351217	12	q13.3	24	0	101.86	105.92	0.860647	0.998481	0.961669	-0.101022	0.0368116	chr12:57269083-57269322
chr12	57269450	57269751	ENST00000402412	intron	15	-	301	ENSG00000179912	R3HDM2	29167	protein_coding	4411	1	NM_001394031.1	NM_001351217	12	q13.3	24	0	174.73	178.26	0.920943	0.999321	0.980197	-0.0592548	0.0191238	chr12:57269450-57269751
chr12	57269995	57280357	ENST00000402412	intron	14	-	10362	ENSG00000179912	R3HDM2	29167	protein_coding	4411	1	NM_001394031.1	NM_001351217	12	q13.3	24	0	138.29	142.74	0.882202	0.999279	0.968824	-0.0866224	0.0304549	chr12:57269995-57280357
chr12	57280531	57283823	ENST00000402412	intron	13	-	3292	ENSG00000179912	R3HDM2	29167	protein_coding	4411	1	NM_001394031.1	NM_001351217	12	q13.3	24	0	146.23	155.82	0.81145	0.995642	0.938455	-0.127005	0.0571875	chr12:57280531-57283823
chr12	57284057	57289008	ENST00000402412	intron	12	-	4951	ENSG00000179912	R3HDM2	29167	protein_coding	4411	1	NM_001394031.1	NM_001351217	12	q13.3	24	0	174.56	193.41	0.769881	0.983056	0.902539	-0.132658	0.0805175	chr12:57284057-57289008
chr12	57289041	57292571	ENST00000402412	intron	11	-	3530	ENSG00000179912	R3HDM2	29167	protein_coding	4411	1	NM_001394031.1	NM_001351217	12	q13.3	24	0	146.78	197.26	0.650289	0.824369	0.744094	-0.093805	0.080275	chr12:57289041-57292571
chr12	57292668	57295398	ENST00000402412	intron	10	-	2730	ENSG00000179912	R3HDM2	29167	protein_coding	4411	1	NM_001394031.1	NM_001351217	12	q13.3	24	0	130.25	209.84	0.51932	0.713747	0.620711	-0.101391	0.0930364	chr12:57292668-57295398
chr12	57295508	57296410	ENST00000402412	intron	9	-	902	ENSG00000179912	R3HDM2	29167	protein_coding	4411	1	NM_001394031.1	NM_001351217	12	q13.3	24	0	148.9	153.84	0.897975	0.997883	0.967889	-0.0699141	0.0299944	chr12:57295508-57296410
chr12	57296552	57297327	ENST00000402412	intron	8	-	775	ENSG00000179912	R3HDM2	29167	protein_coding	4411	1	NM_001394031.1	NM_001351217	12	q13.3	24	0	154.84	164.85	0.852585	0.989305	0.939278	-0.0866926	0.0500269	chr12:57296552-57297327
chr12	57297388	57298089	ENST00000402412	intron	7	-	701	ENSG00000179912	R3HDM2	29167	protein_coding	4411	1	NM_001394031.1	NM_001351217	12	q13.3	24	0	170.01	208.51	0.660759	0.939082	0.815357	-0.154597	0.123725	chr12:57297388-57298089
chr12	57298169	57299351	ENST00000402412	intron	6	-	1182	ENSG00000179912	R3HDM2	29167	protein_coding	4411	1	NM_001394031.1	NM_001351217	12	q13.3	24	0	195.3	198.07	0.943368	0.999451	0.986015	-0.0426474	0.0134364	chr12:57298169-57299351
chr12	57299479	57300094	ENST00000402412	intron	5	-	615	ENSG00000179912	R3HDM2	29167	protein_coding	4411	1	NM_001394031.1	NM_001351217	12	q13.3	24	0	138.05	149.47	0.767546	0.995037	0.923597	-0.156051	0.0714406	chr12:57299479-57300094
chr12	57300182	57303175	ENST00000402412	intron	4	-	2993	ENSG00000179912	R3HDM2	29167	protein_coding	4411	1	NM_001394031.1	NM_001351217	12	q13.3	24	0	147.97	156.08	0.832474	0.997153	0.948039	-0.115565	0.0491138	chr12:57300182-57303175
chr12	57303218	57310263	ENST00000402412	intron	3	-	7045	ENSG00000179912	R3HDM2	29167	protein_coding	4411	1	NM_001394031.1	NM_001351217	12	q13.3	24	0	104.55	193.95	0.397716	0.684344	0.539056	-0.14134	0.145288	chr12:57303218-57310263
chr12	57310464	57395748	ENST00000402412	intron	2	-	85284	ENSG00000179912	R3HDM2	29167	protein_coding	4411	1	NM_001394031.1	NM_001351217	12	q13.3	24	0	95.38	133.79	0.575763	0.829957	0.712908	-0.137145	0.117049	chr12:57310464-57395748
chr12	57395819	57430719	ENST00000402412	intron	1	-	34900	ENSG00000179912	R3HDM2	29167	protein_coding	4411	1	NM_001394031.1	NM_001351217	12	q13.3	24	0	106.63	177.23	0.491025	0.706197	0.601648	-0.110623	0.104549	chr12:57395819-57430719
chr12	57530776	57532014	ENST00000548249	intron	13	-	1238	ENSG00000175203	DCTN2	2712	protein_coding	1973	1	NM_001261413.2	NM_001261413	12	q13.3	14	1	969.33	1022.44	0.850819	0.99569	0.948056	-0.097237	0.0476343	chr12:57530776-57532014
chr12	57532107	57532212	ENST00000548249	intron	12	-	105	ENSG00000175203	DCTN2	2712	protein_coding	1973	1	NM_001261413.2	NM_001261413	12	q13.3	14	0	974.82	1017.42	0.918711	0.9855	0.958129	-0.0394184	0.0273707	chr12:57532107-57532212
chr12	57532316	57532571	ENST00000548249	intron	11	-	255	ENSG00000175203	DCTN2	2712	protein_coding	1973	1	NM_001261413.2	NM_001261413	12	q13.3	14	0	891.11	931.63	0.922967	0.981031	0.956506	-0.0335392	0.0245251	chr12:57532316-57532571
chr12	57532644	57532732	ENST00000548249	intron	10	-	88	ENSG00000175203	DCTN2	2712	protein_coding	1973	1	NM_001261413.2	NM_001261413	12	q13.3	14	0	905.66	928.93	0.945248	0.993137	0.97495	-0.0297017	0.0181873	chr12:57532644-57532732
chr12	57532811	57532983	ENST00000548249	intron	9	-	172	ENSG00000175203	DCTN2	2712	protein_coding	1973	1	NM_001261413.2	NM_001261413	12	q13.3	14	0	823.15	833.01	0.966993	0.997903	0.988163	-0.0211701	0.0097395	chr12:57532811-57532983
chr12	57533023	57533237	ENST00000548249	intron	8	-	214	ENSG00000175203	DCTN2	2712	protein_coding	1973	1	NM_001261413.2	NM_001261413	12	q13.3	14	0	829.85	854.62	0.930457	0.993391	0.971016	-0.0405591	0.0223743	chr12:57533023-57533237
chr12	57533304	57533952	ENST00000548249	intron	7	-	648	ENSG00000175203	DCTN2	2712	protein_coding	1973	1	NM_001261413.2	NM_001261413	12	q13.3	14	0	601.41	617.41	0.926759	0.996856	0.974085	-0.0473261	0.0227711	chr12:57533304-57533952
chr12	57534098	57534291	ENST00000548249	intron	6	-	193	ENSG00000175203	DCTN2	2712	protein_coding	1973	1	NM_001261413.2	NM_001261413	12	q13.3	14	0	900.66	919.18	0.954047	0.994641	0.979852	-0.0258042	0.0147893	chr12:57534098-57534291
chr12	57534453	57535055	ENST00000548249	intron	5	-	602	ENSG00000175203	DCTN2	2712	protein_coding	1973	1	NM_001261413.2	NM_001261413	12	q13.3	14	0	841.42	856.25	0.952169	0.997446	0.98268	-0.0305111	0.0147656	chr12:57534453-57535055
chr12	57535155	57535483	ENST00000548249	intron	4	-	328	ENSG00000175203	DCTN2	2712	protein_coding	1973	1	NM_001261413.2	NM_001261413	12	q13.3	14	0	1107.45	1111.82	0.984284	0.999848	0.99607	-0.0117857	0.00377883	chr12:57535155-57535483
chr12	57535546	57535748	ENST00000548249	intron	3	-	202	ENSG00000175203	DCTN2	2712	protein_coding	1973	1	NM_001261413.2	NM_001261413	12	q13.3	14	0	1173.88	1175.99	0.990552	0.999978	0.998206	-0.00765424	0.00177186	chr12:57535546-57535748
chr12	57535846	57546027	ENST00000548249	intron	2	-	10181	ENSG00000175203	DCTN2	2712	protein_coding	1973	1	NM_001261413.2	NM_001261413	12	q13.3	14	0	969.97	1127.04	0.702923	0.968925	0.860635	-0.157712	0.10829	chr12:57535846-57546027
chr12	57546097	57547027	ENST00000548249	intron	1	-	930	ENSG00000175203	DCTN2	2712	protein_coding	1973	1	NM_001261413.2	NM_001261413	12	q13.3	14	0	1233.4	1279.37	0.946229	0.97823	0.964068	-0.0178388	0.0141622	chr12:57546097-57547027
chr12	57797996	57799794	ENST00000549994	intron	19	-	1798	ENSG00000135407	AVIL	14188	protein_coding	3087	1	NM_006576.4	NM_006576	12	q14.1	20	1	12.23	19.6	0.22638	0.917131	0.62398	-0.3976	0.293151	chr12:57797996-57799794
chr12	57799921	57801143	ENST00000549994	intron	18	-	1222	ENSG00000135407	AVIL	14188	protein_coding	3087	1	NM_006576.4	NM_006576	12	q14.1	20	0	12.15	24.33	0.176705	0.817505	0.499383	-0.322678	0.318122	chr12:57799921-57801143
chr12	57801213	57802159	ENST00000549994	intron	17	-	946	ENSG00000135407	AVIL	14188	protein_coding	3087	1	NM_006576.4	NM_006576	12	q14.1	20	0	12.62	25.74	0.182569	0.812974	0.490287	-0.307718	0.322686	chr12:57801213-57802159
chr12	57802349	57803246	ENST00000549994	intron	16	-	897	ENSG00000135407	AVIL	14188	protein_coding	3087	1	NM_006576.4	NM_006576	12	q14.1	20	0	13.33	36.56	0.107581	0.681628	0.364606	-0.257026	0.317022	chr12:57802349-57803246
chr12	57803392	57803523	ENST00000549994	intron	15	-	131	ENSG00000135407	AVIL	14188	protein_coding	3087	1	NM_006576.4	NM_006576	12	q14.1	20	0	11.37	49.6	0.046417	0.499387	0.229234	-0.182817	0.270153	chr12:57803392-57803523
chr12	57803670	57806359	ENST00000549994	intron	14	-	2689	ENSG00000135407	AVIL	14188	protein_coding	3087	1	NM_006576.4	NM_006576	12	q14.1	20	0	7.74	36.85	0.0460771	0.468532	0.210041	-0.163964	0.258491	chr12:57803670-57806359
chr12	57806540	57807330	ENST00000549994	intron	13	-	790	ENSG00000135407	AVIL	14188	protein_coding	3087	1	NM_006576.4	NM_006576	12	q14.1	20	0	8.3	12.75	0.226611	0.943802	0.65098	-0.42437	0.292821	chr12:57806540-57807330
chr12	57807490	57807589	ENST00000549994	intron	12	-	99	ENSG00000135407	AVIL	14188	protein_coding	3087	1	NM_006576.4	NM_006576	12	q14.1	20	0	6.45	16.37	0.0480295	0.870715	0.394013	-0.345984	0.476702	chr12:57807490-57807589
chr12	57807728	57808193	ENST00000549994	intron	11	-	465	ENSG00000135407	AVIL	14188	protein_coding	3087	1	NM_006576.4	NM_006576	12	q14.1	20	0	8.44	14.93	0.150848	0.92048	0.565305	-0.414457	0.355175	chr12:57807728-57808193
chr12	57808295	57808394	ENST00000549994	intron	10	-	99	ENSG00000135407	AVIL	14188	protein_coding	3087	1	NM_006576.4	NM_006576	12	q14.1	20	0	8.1	14.37	0.19996	0.878942	0.563674	-0.363714	0.315268	chr12:57808295-57808394
chr12	57808549	57809596	ENST00000549994	intron	9	-	1047	ENSG00000135407	AVIL	14188	protein_coding	3087	1	NM_006576.4	NM_006576	12	q14.1	20	0	4.4	13.9	0.0108156	0.808123	0.316547	-0.305731	0.491576	chr12:57808549-57809596
chr12	57809696	57809811	ENST00000549994	intron	8	-	115	ENSG00000135407	AVIL	14188	protein_coding	3087	1	NM_006576.4	NM_006576	12	q14.1	20	0	5.81	11.1	0.138333	0.903995	0.523423	-0.385091	0.380571	chr12:57809696-57809811
chr12	57809891	57810348	ENST00000549994	intron	7	-	457	ENSG00000135407	AVIL	14188	protein_coding	3087	1	NM_006576.4	NM_006576	12	q14.1	20	0	4.12	8.75	0.0669697	0.906473	0.470857	-0.403887	0.435616	chr12:57809891-57810348
chr12	57810552	57810815	ENST00000549994	intron	6	-	263	ENSG00000135407	AVIL	14188	protein_coding	3087	1	NM_006576.4	NM_006576	12	q14.1	20	0	NA	NA	NA	NA	NA	NA	NA	chr12:57810552-57810815
chr12	57810927	57811018	ENST00000549994	intron	5	-	91	ENSG00000135407	AVIL	14188	protein_coding	3087	1	NM_006576.4	NM_006576	12	q14.1	20	0	6.93	11.37	0.077895	0.976377	0.609499	-0.531604	0.366878	chr12:57810927-57811018
chr12	57811128	57813226	ENST00000549994	intron	4	-	2098	ENSG00000135407	AVIL	14188	protein_coding	3087	1	NM_006576.4	NM_006576	12	q14.1	20	0	NA	NA	NA	NA	NA	NA	NA	chr12:57811128-57813226
chr12	57813424	57814151	ENST00000549994	intron	3	-	727	ENSG00000135407	AVIL	14188	protein_coding	3087	1	NM_006576.4	NM_006576	12	q14.1	20	0	NA	NA	NA	NA	NA	NA	NA	chr12:57813424-57814151
chr12	57814227	57815974	ENST00000549994	intron	2	-	1747	ENSG00000135407	AVIL	14188	protein_coding	3087	1	NM_006576.4	NM_006576	12	q14.1	20	0	NA	NA	NA	NA	NA	NA	NA	chr12:57814227-57815974
chr12	57816060	57818628	ENST00000549994	intron	1	-	2568	ENSG00000135407	AVIL	14188	protein_coding	3087	1	NM_006576.4	NM_006576	12	q14.1	20	0	NA	NA	NA	NA	NA	NA	NA	chr12:57816060-57818628
chr12	62260504	62294178	ENST00000280377	intron	1	+	33674	ENSG00000135655	USP15	12613	protein_coding	14971	1	NM_001252078.2	NM_001351159	12	q14.1	22	0	146.11	146.96	0.967751	0.999428	0.994216	-0.0264651	0.00521185	chr12:62260504-62294178
chr12	62294307	62302789	ENST00000280377	intron	2	+	8482	ENSG00000135655	USP15	12613	protein_coding	14971	1	NM_001252078.2	NM_001351159	12	q14.1	22	0	115.97	116.11	0.987296	0.998575	0.998794	-0.0114987	-0.00021946	chr12:62294307-62302789
chr12	62302921	62314789	ENST00000280377	intron	3	+	11868	ENSG00000135655	USP15	12613	protein_coding	14971	1	NM_001252078.2	NM_001351159	12	q14.1	22	0	144.63	152.32	0.873193	0.990491	0.949514	-0.0763212	0.0409764	chr12:62302921-62314789
chr12	62314917	62321463	ENST00000280377	intron	4	+	6546	ENSG00000135655	USP15	12613	protein_coding	14971	1	NM_001252078.2	NM_001351159	12	q14.1	22	0	127.82	128.36	0.975754	0.999283	0.995793	-0.0200388	0.00349004	chr12:62314917-62321463
chr12	62321610	62325871	ENST00000280377	intron	5	+	4261	ENSG00000135655	USP15	12613	protein_coding	14971	1	NM_001252078.2	NM_001351159	12	q14.1	22	0	140.6	141.95	0.959037	0.999299	0.99049	-0.0314529	0.00880894	chr12:62321610-62325871
chr12	62325934	62349220	ENST00000280377	intron	6	+	23286	ENSG00000135655	USP15	12613	protein_coding	14971	1	NM_001252078.2	NM_001351159	12	q14.1	22	0	42.96	119.89	0.257247	0.468526	0.358328	-0.101082	0.110197	chr12:62325934-62349220
chr12	62349308	62355330	ENST00000280377	intron	7	+	6022	ENSG00000135655	USP15	12613	protein_coding	14971	1	NM_001252078.2	NM_001351159	12	q14.1	22	0	44.05	99.58	0.330625	0.557525	0.442358	-0.111733	0.115167	chr12:62349308-62355330
chr12	62355476	62381489	ENST00000280377	intron	8	+	26013	ENSG00000135655	USP15	12613	protein_coding	14971	1	NM_001252078.2	NM_001351159	12	q14.1	22	0	100.51	106.62	0.789166	0.998414	0.942694	-0.153527	0.0557199	chr12:62355476-62381489
chr12	62381664	62383839	ENST00000280377	intron	9	+	2175	ENSG00000135655	USP15	12613	protein_coding	14971	1	NM_001252078.2	NM_001351159	12	q14.1	22	0	137.41	138.6	0.963166	0.999051	0.991414	-0.0282479	0.00763649	chr12:62381664-62383839
chr12	62383999	62384077	ENST00000280377	intron	10	+	78	ENSG00000135655	USP15	12613	protein_coding	14971	1	NM_001252078.2	NM_001351159	12	q14.1	22	0	118.71	119.41	0.965929	0.999438	0.994138	-0.028209	0.0053005	chr12:62383999-62384077
chr12	62384303	62389430	ENST00000280377	intron	11	+	5127	ENSG00000135655	USP15	12613	protein_coding	14971	1	NM_001252078.2	NM_001351159	12	q14.1	22	0	72.89	73.49	0.953718	0.99891	0.991836	-0.038118	0.00707471	chr12:62384303-62389430
chr12	62389515	62389604	ENST00000280377	intron	12	+	89	ENSG00000135655	USP15	12613	protein_coding	14971	1	NM_001252078.2	NM_001351159	12	q14.1	22	0	84.99	86.75	0.917073	0.998767	0.979712	-0.062639	0.0190547	chr12:62389515-62389604
chr12	62389700	62389796	ENST00000280377	intron	13	+	96	ENSG00000135655	USP15	12613	protein_coding	14971	1	NM_001252078.2	NM_001351159	12	q14.1	22	0	103.92	105.34	0.932666	0.999346	0.98652	-0.0538538	0.0128263	chr12:62389700-62389796
chr12	62389989	62390863	ENST00000280377	intron	14	+	874	ENSG00000135655	USP15	12613	protein_coding	14971	1	NM_001252078.2	NM_001351159	12	q14.1	22	0	148	148.07	0.992156	0.998502	0.999527	-0.00737127	-0.00102565	chr12:62389989-62390863
chr12	62390980	62391156	ENST00000280377	intron	15	+	176	ENSG00000135655	USP15	12613	protein_coding	14971	1	NM_001252078.2	NM_001351159	12	q14.1	22	0	111.74	111.96	0.984002	0.998799	0.998035	-0.014033	0.000764272	chr12:62390980-62391156
chr12	62391430	62391815	ENST00000280377	intron	16	+	385	ENSG00000135655	USP15	12613	protein_coding	14971	1	NM_001252078.2	NM_001351159	12	q14.1	22	0	69.27	71.16	0.897894	0.998134	0.97344	-0.0755458	0.0246939	chr12:62391430-62391815
chr12	62391887	62392271	ENST00000280377	intron	17	+	384	ENSG00000135655	USP15	12613	protein_coding	14971	1	NM_001252078.2	NM_001351159	12	q14.1	22	0	64.67	67.05	0.833929	0.999552	0.964504	-0.130575	0.0350477	chr12:62391887-62392271
chr12	62392388	62393052	ENST00000280377	intron	18	+	664	ENSG00000135655	USP15	12613	protein_coding	14971	1	NM_001252078.2	NM_001351159	12	q14.1	22	0	88.45	88.71	0.978463	0.998547	0.997069	-0.018606	0.00147761	chr12:62392388-62393052
chr12	62393203	62396294	ENST00000280377	intron	19	+	3091	ENSG00000135655	USP15	12613	protein_coding	14971	1	NM_001252078.2	NM_001351159	12	q14.1	22	0	109.37	112.05	0.909315	0.998694	0.976082	-0.0667673	0.0226123	chr12:62393203-62396294
chr12	62396399	62401186	ENST00000280377	intron	20	+	4787	ENSG00000135655	USP15	12613	protein_coding	14971	1	NM_001252078.2	NM_001351159	12	q14.1	22	0	113.79	114.78	0.957389	0.999184	0.991375	-0.0339854	0.00780908	chr12:62396399-62401186
chr12	62401276	62404192	ENST00000280377	intron	21	+	2916	ENSG00000135655	USP15	12613	protein_coding	14971	1	NM_001252078.2	NM_001351159	12	q14.1	22	1	139.66	140.79	0.96527	0.999188	0.991974	-0.0267038	0.00721429	chr12:62401276-62404192
chr12	62467319	62484169	ENST00000393630	intron	1	+	16850	ENSG00000061987	MON2	29177	protein_coding	13263	1	NM_015026.3	NM_001278472	12	q14.1	35	0	65.97	71.07	0.776161	0.994694	0.92824	-0.152079	0.0664538	chr12:62467319-62484169
chr12	62484234	62493914	ENST00000393630	intron	2	+	9680	ENSG00000061987	MON2	29177	protein_coding	13263	1	NM_015026.3	NM_001278472	12	q14.1	35	0	66.9	69.19	0.86302	0.998776	0.966903	-0.103882	0.0318736	chr12:62484234-62493914
chr12	62494043	62495015	ENST00000393630	intron	3	+	972	ENSG00000061987	MON2	29177	protein_coding	13263	1	NM_015026.3	NM_001278472	12	q14.1	35	0	71.49	71.66	0.97633	0.998255	0.997628	-0.0212982	0.000626851	chr12:62494043-62495015
chr12	62495148	62498918	ENST00000393630	intron	4	+	3770	ENSG00000061987	MON2	29177	protein_coding	13263	1	NM_015026.3	NM_001278472	12	q14.1	35	0	62.66	63.84	0.891708	0.999251	0.981516	-0.089808	0.0177348	chr12:62495148-62498918
chr12	62499049	62500782	ENST00000393630	intron	5	+	1733	ENSG00000061987	MON2	29177	protein_coding	13263	1	NM_015026.3	NM_001278472	12	q14.1	35	0	78.97	79.52	0.957129	0.999138	0.993084	-0.0359544	0.00605488	chr12:62499049-62500782
chr12	62500881	62501572	ENST00000393630	intron	6	+	691	ENSG00000061987	MON2	29177	protein_coding	13263	1	NM_015026.3	NM_001278472	12	q14.1	35	0	74.11	74.36	0.974934	0.997776	0.996638	-0.021704	0.00113828	chr12:62500881-62501572
chr12	62501699	62508285	ENST00000393630	intron	7	+	6586	ENSG00000061987	MON2	29177	protein_coding	13263	1	NM_015026.3	NM_001278472	12	q14.1	35	0	82.04	82.6	0.960562	0.999078	0.99322	-0.0326586	0.0058581	chr12:62501699-62508285
chr12	62508481	62524514	ENST00000393630	intron	8	+	16033	ENSG00000061987	MON2	29177	protein_coding	13263	1	NM_015026.3	NM_001278472	12	q14.1	35	0	45.78	46.82	0.903866	0.997164	0.977787	-0.0739215	0.0193769	chr12:62508481-62524514
chr12	62524640	62525083	ENST00000393630	intron	9	+	443	ENSG00000061987	MON2	29177	protein_coding	13263	1	NM_015026.3	NM_001278472	12	q14.1	35	0	93.26	93.33	0.988329	0.99727	0.99925	-0.0109214	-0.00197983	chr12:62524640-62525083
chr12	62525221	62525948	ENST00000393630	intron	10	+	727	ENSG00000061987	MON2	29177	protein_coding	13263	1	NM_015026.3	NM_001278472	12	q14.1	35	0	102.77	103.66	0.963194	0.998286	0.991414	-0.0282202	0.00687208	chr12:62525221-62525948
chr12	62526103	62532437	ENST00000393630	intron	11	+	6334	ENSG00000061987	MON2	29177	protein_coding	13263	1	NM_015026.3	NM_001278472	12	q14.1	35	0	73.1	73.34	0.975292	0.997512	0.996728	-0.0214355	0.000784203	chr12:62526103-62532437
chr12	62532671	62534844	ENST00000393630	intron	12	+	2173	ENSG00000061987	MON2	29177	protein_coding	13263	1	NM_015026.3	NM_001278472	12	q14.1	35	0	100.59	100.86	0.982243	0.998368	0.997323	-0.0150801	0.00104479	chr12:62532671-62534844
chr12	62534927	62535524	ENST00000393630	intron	13	+	597	ENSG00000061987	MON2	29177	protein_coding	13263	1	NM_015026.3	NM_001278472	12	q14.1	35	0	93.42	99.37	0.792388	0.998048	0.940123	-0.147735	0.0579254	chr12:62534927-62535524
chr12	62535710	62537150	ENST00000393630	intron	14	+	1440	ENSG00000061987	MON2	29177	protein_coding	13263	1	NM_015026.3	NM_001278472	12	q14.1	35	0	111.9	112.21	0.978589	0.999251	0.997237	-0.0186484	0.00201365	chr12:62535710-62537150
chr12	62537264	62537601	ENST00000393630	intron	15	+	337	ENSG00000061987	MON2	29177	protein_coding	13263	1	NM_015026.3	NM_001278472	12	q14.1	35	0	104.97	105.15	0.982427	0.998908	0.998288	-0.0158608	0.000619474	chr12:62537264-62537601
chr12	62537707	62538095	ENST00000393630	intron	16	+	388	ENSG00000061987	MON2	29177	protein_coding	13263	1	NM_015026.3	NM_001278472	12	q14.1	35	0	76	76.56	0.958287	0.998697	0.992685	-0.034398	0.00601202	chr12:62537707-62538095
chr12	62538177	62538251	ENST00000393630	intron	17	+	74	ENSG00000061987	MON2	29177	protein_coding	13263	1	NM_015026.3	NM_001278472	12	q14.1	35	0	93.58	93.77	0.979683	0.998813	0.997974	-0.0182909	0.000839616	chr12:62538177-62538251
chr12	62538326	62538414	ENST00000393630	intron	18	+	88	ENSG00000061987	MON2	29177	protein_coding	13263	1	NM_015026.3	NM_001278472	12	q14.1	35	0	74.27	74.47	0.972888	0.998649	0.997314	-0.0244267	0.00133486	chr12:62538326-62538414
chr12	62538506	62543096	ENST00000393630	intron	19	+	4590	ENSG00000061987	MON2	29177	protein_coding	13263	1	NM_015026.3	NM_001278472	12	q14.1	35	0	71.4	72.18	0.948157	0.998894	0.989194	-0.0410363	0.00970061	chr12:62538506-62543096
chr12	62543199	62544897	ENST00000393630	intron	20	+	1698	ENSG00000061987	MON2	29177	protein_coding	13263	1	NM_015026.3	NM_001278472	12	q14.1	35	0	81.45	82.77	0.935293	0.998609	0.984052	-0.0487589	0.0145573	chr12:62543199-62544897
chr12	62545009	62546896	ENST00000393630	intron	21	+	1887	ENSG00000061987	MON2	29177	protein_coding	13263	1	NM_015026.3	NM_001278472	12	q14.1	35	0	105.11	105.75	0.968353	0.999144	0.993948	-0.0255949	0.00519625	chr12:62545009-62546896
chr12	62547073	62549667	ENST00000393630	intron	22	+	2594	ENSG00000061987	MON2	29177	protein_coding	13263	1	NM_015026.3	NM_001278472	12	q14.1	35	0	71.53	71.95	0.965152	0.998643	0.994163	-0.0290108	0.00448046	chr12:62547073-62549667
chr12	62549831	62552880	ENST00000393630	intron	23	+	3049	ENSG00000061987	MON2	29177	protein_coding	13263	1	NM_015026.3	NM_001278472	12	q14.1	35	0	93.79	94.99	0.949139	0.998962	0.987367	-0.0382285	0.0115949	chr12:62549831-62552880
chr12	62553175	62555993	ENST00000393630	intron	24	+	2818	ENSG00000061987	MON2	29177	protein_coding	13263	1	NM_015026.3	NM_001278472	12	q14.1	35	0	107.45	110.38	0.896311	0.998972	0.973455	-0.0771447	0.0255171	chr12:62553175-62555993
chr12	62556193	62560490	ENST00000393630	intron	25	+	4297	ENSG00000061987	MON2	29177	protein_coding	13263	1	NM_015026.3	NM_001278472	12	q14.1	35	0	81.88	93.89	0.715096	0.975523	0.872084	-0.156988	0.103438	chr12:62556193-62560490
chr12	62561114	62565236	ENST00000393630	intron	26	+	4122	ENSG00000061987	MON2	29177	protein_coding	13263	1	NM_015026.3	NM_001278472	12	q14.1	35	0	105.19	113.68	0.765825	0.996416	0.925317	-0.159492	0.0710997	chr12:62561114-62565236
chr12	62565381	62566013	ENST00000393630	intron	27	+	632	ENSG00000061987	MON2	29177	protein_coding	13263	1	NM_015026.3	NM_001278472	12	q14.1	35	0	111.4	134.15	0.731594	0.906879	0.830414	-0.09882	0.0764649	chr12:62565381-62566013
chr12	62566032	62566321	ENST00000393630	intron	28	+	289	ENSG00000061987	MON2	29177	protein_coding	13263	1	NM_015026.3	NM_001278472	12	q14.1	35	0	102.75	129.53	0.673448	0.889686	0.793253	-0.119804	0.0964334	chr12:62566032-62566321
chr12	62566451	62571391	ENST00000393630	intron	29	+	4940	ENSG00000061987	MON2	29177	protein_coding	13263	1	NM_015026.3	NM_001278472	12	q14.1	35	0	96.25	98.49	0.911273	0.998894	0.977257	-0.0659835	0.0216369	chr12:62566451-62571391
chr12	62571583	62578444	ENST00000393630	intron	30	+	6861	ENSG00000061987	MON2	29177	protein_coding	13263	1	NM_015026.3	NM_001278472	12	q14.1	35	0	70.41	76.85	0.752577	0.994812	0.9162	-0.163624	0.0786118	chr12:62571583-62578444
chr12	62578506	62580296	ENST00000393630	intron	31	+	1790	ENSG00000061987	MON2	29177	protein_coding	13263	1	NM_015026.3	NM_001278472	12	q14.1	35	0	71.34	73.62	0.889766	0.99904	0.96903	-0.0792643	0.0300097	chr12:62578506-62580296
chr12	62580421	62585293	ENST00000393630	intron	32	+	4872	ENSG00000061987	MON2	29177	protein_coding	13263	1	NM_015026.3	NM_001278472	12	q14.1	35	0	78.04	79.21	0.933427	0.998151	0.985229	-0.0518025	0.0129216	chr12:62580421-62585293
chr12	62585502	62588073	ENST00000393630	intron	33	+	2571	ENSG00000061987	MON2	29177	protein_coding	13263	1	NM_015026.3	NM_001278472	12	q14.1	35	0	127.88	129	0.959572	0.99955	0.991318	-0.0317459	0.0082324	chr12:62585502-62588073
chr12	62588157	62592585	ENST00000393630	intron	34	+	4428	ENSG00000061987	MON2	29177	protein_coding	13263	1	NM_015026.3	NM_001278472	12	q14.1	35	1	145.04	145.99	0.968809	0.99963	0.993493	-0.0246838	0.00613744	chr12:62588157-62592585
chr12	63560663	63569223	ENST00000324472	intron	21	-	8560	ENSG00000177990	DPY19L2	19414	protein_coding	3976	1	NM_173812.5	NM_173812	12	q14.2	22	1	NA	NA	NA	NA	NA	NA	NA	chr12:63560663-63569223
chr12	63569350	63570757	ENST00000324472	intron	20	-	1407	ENSG00000177990	DPY19L2	19414	protein_coding	3976	1	NM_173812.5	NM_173812	12	q14.2	22	0	NA	NA	NA	NA	NA	NA	NA	chr12:63569350-63570757
chr12	63570858	63580661	ENST00000324472	intron	19	-	9803	ENSG00000177990	DPY19L2	19414	protein_coding	3976	1	NM_173812.5	NM_173812	12	q14.2	22	0	NA	NA	NA	NA	NA	NA	NA	chr12:63570858-63580661
chr12	63580837	63582405	ENST00000324472	intron	18	-	1568	ENSG00000177990	DPY19L2	19414	protein_coding	3976	1	NM_173812.5	NM_173812	12	q14.2	22	0	NA	NA	NA	NA	NA	NA	NA	chr12:63580837-63582405
chr12	63582526	63583811	ENST00000324472	intron	17	-	1285	ENSG00000177990	DPY19L2	19414	protein_coding	3976	1	NM_173812.5	NM_173812	12	q14.2	22	0	NA	NA	NA	NA	NA	NA	NA	chr12:63582526-63583811
chr12	63583837	63594086	ENST00000324472	intron	16	-	10249	ENSG00000177990	DPY19L2	19414	protein_coding	3976	1	NM_173812.5	NM_173812	12	q14.2	22	0	NA	NA	NA	NA	NA	NA	NA	chr12:63583837-63594086
chr12	63594134	63595965	ENST00000324472	intron	15	-	1831	ENSG00000177990	DPY19L2	19414	protein_coding	3976	1	NM_173812.5	NM_173812	12	q14.2	22	0	NA	NA	NA	NA	NA	NA	NA	chr12:63594134-63595965
chr12	63596038	63597808	ENST00000324472	intron	14	-	1770	ENSG00000177990	DPY19L2	19414	protein_coding	3976	1	NM_173812.5	NM_173812	12	q14.2	22	0	NA	NA	NA	NA	NA	NA	NA	chr12:63596038-63597808
chr12	63597911	63600305	ENST00000324472	intron	13	-	2394	ENSG00000177990	DPY19L2	19414	protein_coding	3976	1	NM_173812.5	NM_173812	12	q14.2	22	0	NA	NA	NA	NA	NA	NA	NA	chr12:63597911-63600305
chr12	63600387	63608615	ENST00000324472	intron	12	-	8228	ENSG00000177990	DPY19L2	19414	protein_coding	3976	1	NM_173812.5	NM_173812	12	q14.2	22	0	NA	NA	NA	NA	NA	NA	NA	chr12:63600387-63608615
chr12	63608676	63617303	ENST00000324472	intron	11	-	8627	ENSG00000177990	DPY19L2	19414	protein_coding	3976	1	NM_173812.5	NM_173812	12	q14.2	22	0	NA	NA	NA	NA	NA	NA	NA	chr12:63608676-63617303
chr12	63617391	63618150	ENST00000324472	intron	10	-	759	ENSG00000177990	DPY19L2	19414	protein_coding	3976	1	NM_173812.5	NM_173812	12	q14.2	22	0	NA	NA	NA	NA	NA	NA	NA	chr12:63617391-63618150
chr12	63618229	63621237	ENST00000324472	intron	9	-	3008	ENSG00000177990	DPY19L2	19414	protein_coding	3976	1	NM_173812.5	NM_173812	12	q14.2	22	0	NA	NA	NA	NA	NA	NA	NA	chr12:63618229-63621237
chr12	63621338	63624039	ENST00000324472	intron	8	-	2701	ENSG00000177990	DPY19L2	19414	protein_coding	3976	1	NM_173812.5	NM_173812	12	q14.2	22	0	NA	NA	NA	NA	NA	NA	NA	chr12:63621338-63624039
chr12	63624132	63626468	ENST00000324472	intron	7	-	2336	ENSG00000177990	DPY19L2	19414	protein_coding	3976	1	NM_173812.5	NM_173812	12	q14.2	22	0	NA	NA	NA	NA	NA	NA	NA	chr12:63624132-63626468
chr12	63626527	63644402	ENST00000324472	intron	6	-	17875	ENSG00000177990	DPY19L2	19414	protein_coding	3976	1	NM_173812.5	NM_173812	12	q14.2	22	0	NA	NA	NA	NA	NA	NA	NA	chr12:63626527-63644402
chr12	63644497	63647244	ENST00000324472	intron	5	-	2747	ENSG00000177990	DPY19L2	19414	protein_coding	3976	1	NM_173812.5	NM_173812	12	q14.2	22	0	NA	NA	NA	NA	NA	NA	NA	chr12:63644497-63647244
chr12	63647366	63661343	ENST00000324472	intron	4	-	13977	ENSG00000177990	DPY19L2	19414	protein_coding	3976	1	NM_173812.5	NM_173812	12	q14.2	22	0	NA	NA	NA	NA	NA	NA	NA	chr12:63647366-63661343
chr12	63661482	63663757	ENST00000324472	intron	3	-	2275	ENSG00000177990	DPY19L2	19414	protein_coding	3976	1	NM_173812.5	NM_173812	12	q14.2	22	0	NA	NA	NA	NA	NA	NA	NA	chr12:63661482-63663757
chr12	63663846	63665834	ENST00000324472	intron	2	-	1988	ENSG00000177990	DPY19L2	19414	protein_coding	3976	1	NM_173812.5	NM_173812	12	q14.2	22	0	NA	NA	NA	NA	NA	NA	NA	chr12:63663846-63665834
chr12	63665860	63668056	ENST00000324472	intron	1	-	2196	ENSG00000177990	DPY19L2	19414	protein_coding	3976	1	NM_173812.5	NM_173812	12	q14.2	22	0	NA	NA	NA	NA	NA	NA	NA	chr12:63665860-63668056
chr12	64452188	64455839	ENST00000331710	intron	1	+	3651	ENSG00000183735	TBK1	11584	protein_coding	3022	1	NM_013254.4	NM_013254	12	q14.2	21	0	67.03	69.41	0.876386	0.99799	0.965711	-0.0893247	0.032279	chr12:64452188-64455839
chr12	64455958	64460188	ENST00000331710	intron	2	+	4230	ENSG00000183735	TBK1	11584	protein_coding	3022	1	NM_013254.4	NM_013254	12	q14.2	21	0	89.81	93.74	0.844703	0.99864	0.958076	-0.113373	0.0405641	chr12:64455958-64460188
chr12	64460330	64464333	ENST00000331710	intron	3	+	4003	ENSG00000183735	TBK1	11584	protein_coding	3022	1	NM_013254.4	NM_013254	12	q14.2	21	0	76.89	77.96	0.931457	0.999551	0.986275	-0.0548177	0.0132763	chr12:64460330-64464333
chr12	64464464	64466900	ENST00000331710	intron	4	+	2436	ENSG00000183735	TBK1	11584	protein_coding	3022	1	NM_013254.4	NM_013254	12	q14.2	21	0	135.89	137.93	0.942895	0.999542	0.98521	-0.0423149	0.014332	chr12:64464464-64466900
chr12	64467083	64474229	ENST00000331710	intron	5	+	7146	ENSG00000183735	TBK1	11584	protein_coding	3022	1	NM_013254.4	NM_013254	12	q14.2	21	0	161.48	162.51	0.972183	0.999166	0.993662	-0.0214789	0.005504	chr12:64467083-64474229
chr12	64474391	64480011	ENST00000331710	intron	6	+	5620	ENSG00000183735	TBK1	11584	protein_coding	3022	1	NM_013254.4	NM_013254	12	q14.2	21	0	141.92	142.7	0.969631	0.999433	0.994534	-0.0249031	0.00489854	chr12:64474391-64480011
chr12	64480123	64481841	ENST00000331710	intron	7	+	1718	ENSG00000183735	TBK1	11584	protein_coding	3022	1	NM_013254.4	NM_013254	12	q14.2	21	0	136.55	137.71	0.958263	0.99945	0.991577	-0.0333136	0.00787331	chr12:64480123-64481841
chr12	64482022	64484302	ENST00000331710	intron	8	+	2280	ENSG00000183735	TBK1	11584	protein_coding	3022	1	NM_013254.4	NM_013254	12	q14.2	21	0	70.55	72.95	0.872858	0.998304	0.967101	-0.0942431	0.0312034	chr12:64482022-64484302
chr12	64484500	64485454	ENST00000331710	intron	9	+	954	ENSG00000183735	TBK1	11584	protein_coding	3022	1	NM_013254.4	NM_013254	12	q14.2	21	0	151.42	151.66	0.986881	0.999132	0.998418	-0.0115367	0.000714508	chr12:64484500-64485454
chr12	64485514	64485925	ENST00000331710	intron	10	+	411	ENSG00000183735	TBK1	11584	protein_coding	3022	1	NM_013254.4	NM_013254	12	q14.2	21	0	142.64	143.82	0.961988	0.99948	0.991795	-0.0298069	0.00768502	chr12:64485514-64485925
chr12	64486018	64488486	ENST00000331710	intron	11	+	2468	ENSG00000183735	TBK1	11584	protein_coding	3022	1	NM_013254.4	NM_013254	12	q14.2	21	0	81.85	84.18	0.897844	0.998133	0.972321	-0.074477	0.0258121	chr12:64486018-64488486
chr12	64488589	64490040	ENST00000331710	intron	12	+	1451	ENSG00000183735	TBK1	11584	protein_coding	3022	1	NM_013254.4	NM_013254	12	q14.2	21	0	146.63	148.25	0.953673	0.999564	0.989073	-0.0353992	0.0104916	chr12:64488589-64490040
chr12	64490120	64495482	ENST00000331710	intron	13	+	5362	ENSG00000183735	TBK1	11584	protein_coding	3022	1	NM_013254.4	NM_013254	12	q14.2	21	0	182.49	189.08	0.88968	0.996434	0.965147	-0.0754674	0.0312874	chr12:64490120-64495482
chr12	64495605	64495698	ENST00000331710	intron	14	+	93	ENSG00000183735	TBK1	11584	protein_coding	3022	1	NM_013254.4	NM_013254	12	q14.2	21	0	150.29	150.71	0.981639	0.999353	0.997213	-0.0155746	0.00213957	chr12:64495605-64495698
chr12	64495776	64496366	ENST00000331710	intron	15	+	590	ENSG00000183735	TBK1	11584	protein_coding	3022	1	NM_013254.4	NM_013254	12	q14.2	21	0	134.89	143.6	0.827803	0.993118	0.939345	-0.111543	0.0537727	chr12:64495776-64496366
chr12	64496407	64496948	ENST00000331710	intron	16	+	541	ENSG00000183735	TBK1	11584	protein_coding	3022	1	NM_013254.4	NM_013254	12	q14.2	21	0	120.42	121.34	0.962991	0.998951	0.992418	-0.0294265	0.00653308	chr12:64496407-64496948
chr12	64497051	64497162	ENST00000331710	intron	17	+	111	ENSG00000183735	TBK1	11584	protein_coding	3022	1	NM_013254.4	NM_013254	12	q14.2	21	0	77.41	77.86	0.959831	0.9989	0.99422	-0.0343891	0.00467971	chr12:64497051-64497162
chr12	64497260	64497647	ENST00000331710	intron	18	+	387	ENSG00000183735	TBK1	11584	protein_coding	3022	1	NM_013254.4	NM_013254	12	q14.2	21	0	110.19	110.32	0.980028	0.999192	0.998822	-0.0187939	0.000370704	chr12:64497260-64497647
chr12	64497755	64497967	ENST00000331710	intron	19	+	212	ENSG00000183735	TBK1	11584	protein_coding	3022	1	NM_013254.4	NM_013254	12	q14.2	21	0	138.08	141.88	0.916687	0.996389	0.973217	-0.0565295	0.0231727	chr12:64497755-64497967
chr12	64498040	64501329	ENST00000331710	intron	20	+	3289	ENSG00000183735	TBK1	11584	protein_coding	3022	1	NM_013254.4	NM_013254	12	q14.2	21	1	132.95	139.51	0.868908	0.992409	0.952978	-0.0840699	0.0394304	chr12:64498040-64501329
chr12	64610744	64684786	ENST00000542104	intron	1	+	74042	ENSG00000153179	RASSF3	14271	protein_coding	3507	1	NM_178169.4	NM_178169	12	q14.2	5	0	98.12	100.49	0.905405	0.998885	0.976416	-0.0710102	0.0224699	chr12:64610744-64684786
chr12	64684895	64688215	ENST00000542104	intron	2	+	3320	ENSG00000153179	RASSF3	14271	protein_coding	3507	1	NM_178169.4	NM_178169	12	q14.2	5	0	114.7	120.33	0.861527	0.994318	0.953212	-0.0916852	0.0411065	chr12:64684895-64688215
chr12	64688454	64691469	ENST00000542104	intron	3	+	3015	ENSG00000153179	RASSF3	14271	protein_coding	3507	1	NM_178169.4	NM_178169	12	q14.2	5	0	114.42	120.1	0.858265	0.99382	0.952706	-0.0944412	0.0411139	chr12:64688454-64691469
chr12	64691580	64694762	ENST00000542104	intron	4	+	3182	ENSG00000153179	RASSF3	14271	protein_coding	3507	1	NM_178169.4	NM_178169	12	q14.2	5	1	102.08	102.96	0.962107	0.998486	0.991453	-0.0293457	0.00703322	chr12:64691580-64694762
chr12	64716820	64720021	ENST00000258145	intron	13	-	3201	ENSG00000135677	GNS	4422	protein_coding	5081	1	NM_002076.4	NM_002076	12	q14.3	14	1	769.03	787.36	0.956197	0.990411	0.97672	-0.0205224	0.0136918	chr12:64716820-64720021
chr12	64720183	64721594	ENST00000258145	intron	12	-	1411	ENSG00000135677	GNS	4422	protein_coding	5081	1	NM_002076.4	NM_002076	12	q14.3	14	0	647.21	652.86	0.9687	0.999876	0.991346	-0.0226457	0.00853034	chr12:64720183-64721594
chr12	64721706	64723005	ENST00000258145	intron	11	-	1299	ENSG00000135677	GNS	4422	protein_coding	5081	1	NM_002076.4	NM_002076	12	q14.3	14	0	829.08	838.6	0.974057	0.99623	0.988648	-0.0145911	0.00758257	chr12:64721706-64723005
chr12	64723114	64728955	ENST00000258145	intron	10	-	5841	ENSG00000135677	GNS	4422	protein_coding	5081	1	NM_002076.4	NM_002076	12	q14.3	14	0	910.22	935.6	0.950711	0.987477	0.972873	-0.0221617	0.0146043	chr12:64723114-64728955
chr12	64729058	64737003	ENST00000258145	intron	9	-	7945	ENSG00000135677	GNS	4422	protein_coding	5081	1	NM_002076.4	NM_002076	12	q14.3	14	0	970.71	996.63	0.94152	0.993697	0.973992	-0.0324722	0.0197044	chr12:64729058-64737003
chr12	64737108	64739380	ENST00000258145	intron	8	-	2272	ENSG00000135677	GNS	4422	protein_coding	5081	1	NM_002076.4	NM_002076	12	q14.3	14	0	698.9	721.66	0.917171	0.995828	0.968462	-0.0512903	0.0273663	chr12:64737108-64739380
chr12	64739500	64740605	ENST00000258145	intron	7	-	1105	ENSG00000135677	GNS	4422	protein_coding	5081	1	NM_002076.4	NM_002076	12	q14.3	14	0	868.85	873.21	0.974657	0.999982	0.995007	-0.02035	0.00497467	chr12:64739500-64740605
chr12	64740689	64743140	ENST00000258145	intron	6	-	2451	ENSG00000135677	GNS	4422	protein_coding	5081	1	NM_002076.4	NM_002076	12	q14.3	14	0	945.16	968.04	0.921204	0.999451	0.976365	-0.0551601	0.0230864	chr12:64740689-64743140
chr12	64743309	64744808	ENST00000258145	intron	5	-	1499	ENSG00000135677	GNS	4422	protein_coding	5081	1	NM_002076.4	NM_002076	12	q14.3	14	0	669.6	672.21	0.978367	0.999984	0.996117	-0.0177503	0.00386692	chr12:64743309-64744808
chr12	64744908	64745658	ENST00000258145	intron	4	-	750	ENSG00000135677	GNS	4422	protein_coding	5081	1	NM_002076.4	NM_002076	12	q14.3	14	0	690.97	693.03	0.987091	0.99997	0.997028	-0.00993682	0.00294244	chr12:64744908-64745658
chr12	64745725	64747711	ENST00000258145	intron	3	-	1986	ENSG00000135677	GNS	4422	protein_coding	5081	1	NM_002076.4	NM_002076	12	q14.3	14	0	747.64	748.03	0.996646	0.999828	0.999479	-0.00283293	0.000349676	chr12:64745725-64747711
chr12	64747919	64752697	ENST00000258145	intron	2	-	4778	ENSG00000135677	GNS	4422	protein_coding	5081	1	NM_002076.4	NM_002076	12	q14.3	14	0	647.73	651.85	0.978207	0.999696	0.99368	-0.0154721	0.0060165	chr12:64747919-64752697
chr12	64752758	64759084	ENST00000258145	intron	1	-	6326	ENSG00000135677	GNS	4422	protein_coding	5081	1	NM_002076.4	NM_002076	12	q14.3	14	0	481.04	495.11	0.911745	0.997913	0.971582	-0.0598368	0.0263309	chr12:64752758-64759084
chr12	64825034	64827834	ENST00000539867	intron	1	+	2800	ENSG00000111490	TBC1D30	29164	protein_coding	7764	1	NM_015279.2	NM_015279	12	q14.3	12	0	NA	NA	NA	NA	NA	NA	NA	chr12:64825034-64827834
chr12	64827897	64828443	ENST00000539867	intron	2	+	546	ENSG00000111490	TBC1D30	29164	protein_coding	7764	1	NM_015279.2	NM_015279	12	q14.3	12	0	NA	NA	NA	NA	NA	NA	NA	chr12:64827897-64828443
chr12	64828510	64830376	ENST00000539867	intron	3	+	1866	ENSG00000111490	TBC1D30	29164	protein_coding	7764	1	NM_015279.2	NM_015279	12	q14.3	12	0	NA	NA	NA	NA	NA	NA	NA	chr12:64828510-64830376
chr12	64830503	64832118	ENST00000539867	intron	4	+	1615	ENSG00000111490	TBC1D30	29164	protein_coding	7764	1	NM_015279.2	NM_015279	12	q14.3	12	0	NA	NA	NA	NA	NA	NA	NA	chr12:64830503-64832118
chr12	64832305	64836489	ENST00000539867	intron	5	+	4184	ENSG00000111490	TBC1D30	29164	protein_coding	7764	1	NM_015279.2	NM_015279	12	q14.3	12	0	NA	NA	NA	NA	NA	NA	NA	chr12:64832305-64836489
chr12	64836659	64838682	ENST00000539867	intron	6	+	2023	ENSG00000111490	TBC1D30	29164	protein_coding	7764	1	NM_015279.2	NM_015279	12	q14.3	12	0	NA	NA	NA	NA	NA	NA	NA	chr12:64836659-64838682
chr12	64838852	64843379	ENST00000539867	intron	7	+	4527	ENSG00000111490	TBC1D30	29164	protein_coding	7764	1	NM_015279.2	NM_015279	12	q14.3	12	0	NA	NA	NA	NA	NA	NA	NA	chr12:64838852-64843379
chr12	64843486	64864667	ENST00000539867	intron	8	+	21181	ENSG00000111490	TBC1D30	29164	protein_coding	7764	1	NM_015279.2	NM_015279	12	q14.3	12	0	NA	NA	NA	NA	NA	NA	NA	chr12:64843486-64864667
chr12	64864781	64866763	ENST00000539867	intron	9	+	1982	ENSG00000111490	TBC1D30	29164	protein_coding	7764	1	NM_015279.2	NM_015279	12	q14.3	12	0	NA	NA	NA	NA	NA	NA	NA	chr12:64864781-64866763
chr12	64866904	64870601	ENST00000539867	intron	10	+	3697	ENSG00000111490	TBC1D30	29164	protein_coding	7764	1	NM_015279.2	NM_015279	12	q14.3	12	0	NA	NA	NA	NA	NA	NA	NA	chr12:64866904-64870601
chr12	64870809	64875000	ENST00000539867	intron	11	+	4191	ENSG00000111490	TBC1D30	29164	protein_coding	7764	1	NM_015279.2	NM_015279	12	q14.3	12	1	NA	NA	NA	NA	NA	NA	NA	chr12:64870809-64875000
chr12	65278866	65308528	ENST00000308259	intron	1	+	29662	ENSG00000174099	MSRB3	27375	protein_coding	4377	1	NM_001031679.3	NM_001193460	12	q14.3	7	0	153.68	621.95	0.150591	0.382089	0.247094	-0.0965033	0.134995	chr12:65278866-65308528
chr12	65308656	65326825	ENST00000308259	intron	2	+	18169	ENSG00000174099	MSRB3	27375	protein_coding	4377	1	NM_001031679.3	NM_001193460	12	q14.3	7	0	184.51	604.23	0.183638	0.463098	0.305364	-0.121726	0.157735	chr12:65308656-65326825
chr12	65326935	65328525	ENST00000308259	intron	3	+	1590	ENSG00000174099	MSRB3	27375	protein_coding	4377	1	NM_001031679.3	NM_001193460	12	q14.3	7	0	747.49	784.25	0.91942	0.976562	0.953127	-0.0337074	0.0234351	chr12:65326935-65328525
chr12	65328604	65368997	ENST00000308259	intron	4	+	40393	ENSG00000174099	MSRB3	27375	protein_coding	4377	1	NM_001031679.3	NM_001193460	12	q14.3	7	0	645.68	688.6	0.902143	0.964029	0.937671	-0.0355273	0.0263584	chr12:65328604-65368997
chr12	65369027	65453727	ENST00000308259	intron	5	+	84700	ENSG00000174099	MSRB3	27375	protein_coding	4377	1	NM_001031679.3	NM_001193460	12	q14.3	7	0	634.88	686.26	0.834355	0.985566	0.92513	-0.0907758	0.0604358	chr12:65369027-65453727
chr12	65453826	65463154	ENST00000308259	intron	6	+	9328	ENSG00000174099	MSRB3	27375	protein_coding	4377	1	NM_001031679.3	NM_001193460	12	q14.3	7	1	516.71	549.89	0.870089	0.983632	0.939661	-0.0695714	0.0439712	chr12:65453826-65463154
chr12	65825382	65828000	ENST00000403681	intron	1	+	2618	ENSG00000149948	HMGA2	5009	protein_coding	4117	1	NM_003483.6	NM_003483	12	q14.3	5	0	151.78	168.74	0.771168	0.974519	0.89949	-0.128322	0.0750282	chr12:65825382-65828000
chr12	65828088	65838518	ENST00000403681	intron	2	+	10430	ENSG00000149948	HMGA2	5009	protein_coding	4117	1	NM_003483.6	NM_003483	12	q14.3	5	0	156.16	176.3	0.732128	0.978004	0.885763	-0.153635	0.0922414	chr12:65828088-65838518
chr12	65838570	65951382	ENST00000403681	intron	3	+	112812	ENSG00000149948	HMGA2	5009	protein_coding	4117	1	NM_003483.6	NM_003483	12	q14.3	5	0	145.22	181.25	0.570228	0.980286	0.801214	-0.230985	0.179072	chr12:65838570-65951382
chr12	65951416	65963244	ENST00000403681	intron	4	+	11828	ENSG00000149948	HMGA2	5009	protein_coding	4117	1	NM_003483.6	NM_003483	12	q14.3	5	1	132.38	144.58	0.789184	0.988657	0.915618	-0.126434	0.073039	chr12:65951416-65963244
chr12	66189433	66203710	ENST00000261233	intron	1	+	14277	ENSG00000090376	IRAK3	17020	protein_coding	8328	1	NM_007199.3	NM_007199	12	q14.3	12	0	18.15	22.73	0.449461	0.987163	0.798504	-0.349043	0.188659	chr12:66189433-66203710
chr12	66203894	66209455	ENST00000261233	intron	2	+	5561	ENSG00000090376	IRAK3	17020	protein_coding	8328	1	NM_007199.3	NM_007199	12	q14.3	12	0	29.21	32.21	0.669569	0.994542	0.906861	-0.237292	0.0876804	chr12:66203894-66209455
chr12	66209521	66210146	ENST00000261233	intron	3	+	625	ENSG00000090376	IRAK3	17020	protein_coding	8328	1	NM_007199.3	NM_007199	12	q14.3	12	0	25.15	25.16	0.891896	0.997146	0.999603	-0.107707	-0.00245701	chr12:66209521-66210146
chr12	66210202	66211445	ENST00000261233	intron	4	+	1243	ENSG00000090376	IRAK3	17020	protein_coding	8328	1	NM_007199.3	NM_007199	12	q14.3	12	0	30	30.56	0.856961	0.998417	0.981675	-0.124714	0.0167413	chr12:66210202-66211445
chr12	66211598	66217170	ENST00000261233	intron	5	+	5572	ENSG00000090376	IRAK3	17020	protein_coding	8328	1	NM_007199.3	NM_007199	12	q14.3	12	0	38.4	39.21	0.817797	0.999859	0.979342	-0.161545	0.020517	chr12:66211598-66217170
chr12	66217236	66226722	ENST00000261233	intron	6	+	9486	ENSG00000090376	IRAK3	17020	protein_coding	8328	1	NM_007199.3	NM_007199	12	q14.3	12	0	34.95	35.23	0.883823	0.998594	0.992052	-0.108229	0.00654158	chr12:66217236-66226722
chr12	66226838	66228251	ENST00000261233	intron	7	+	1413	ENSG00000090376	IRAK3	17020	protein_coding	8328	1	NM_007199.3	NM_007199	12	q14.3	12	0	48.15	48.34	0.917085	0.99926	0.99607	-0.0789844	0.00319046	chr12:66226838-66228251
chr12	66228371	66244485	ENST00000261233	intron	8	+	16114	ENSG00000090376	IRAK3	17020	protein_coding	8328	1	NM_007199.3	NM_007199	12	q14.3	12	0	48.1	52.73	0.735945	0.991605	0.912194	-0.176249	0.0794105	chr12:66228371-66244485
chr12	66244685	66244947	ENST00000261233	intron	9	+	262	ENSG00000090376	IRAK3	17020	protein_coding	8328	1	NM_007199.3	NM_007199	12	q14.3	12	0	33.79	35.11	0.813445	0.996902	0.962404	-0.148959	0.0344981	chr12:66244685-66244947
chr12	66245011	66245097	ENST00000261233	intron	10	+	86	ENSG00000090376	IRAK3	17020	protein_coding	8328	1	NM_007199.3	NM_007199	12	q14.3	12	0	33.14	35	0.781786	0.996694	0.946857	-0.165072	0.049837	chr12:66245011-66245097
chr12	66245263	66247694	ENST00000261233	intron	11	+	2431	ENSG00000090376	IRAK3	17020	protein_coding	8328	1	NM_007199.3	NM_007199	12	q14.3	12	1	37.99	38.63	0.887057	0.997463	0.983433	-0.0963757	0.0140305	chr12:66245263-66247694
chr12	66302791	66304730	ENST00000247815	intron	1	+	1939	ENSG00000127311	HELB	17196	protein_coding	3472	1	NM_001370285.1	NM_033647	12	q14.3	13	0	NA	NA	NA	NA	NA	NA	NA	chr12:66302791-66304730
chr12	66305151	66306344	ENST00000247815	intron	2	+	1193	ENSG00000127311	HELB	17196	protein_coding	3472	1	NM_001370285.1	NM_033647	12	q14.3	13	0	NA	NA	NA	NA	NA	NA	NA	chr12:66305151-66306344
chr12	66306515	66309705	ENST00000247815	intron	3	+	3190	ENSG00000127311	HELB	17196	protein_coding	3472	1	NM_001370285.1	NM_033647	12	q14.3	13	0	NA	NA	NA	NA	NA	NA	NA	chr12:66306515-66309705
chr12	66310609	66313985	ENST00000247815	intron	4	+	3376	ENSG00000127311	HELB	17196	protein_coding	3472	1	NM_001370285.1	NM_033647	12	q14.3	13	0	NA	NA	NA	NA	NA	NA	NA	chr12:66310609-66313985
chr12	66314164	66315241	ENST00000247815	intron	5	+	1077	ENSG00000127311	HELB	17196	protein_coding	3472	1	NM_001370285.1	NM_033647	12	q14.3	13	0	NA	NA	NA	NA	NA	NA	NA	chr12:66314164-66315241
chr12	66315384	66318637	ENST00000247815	intron	6	+	3253	ENSG00000127311	HELB	17196	protein_coding	3472	1	NM_001370285.1	NM_033647	12	q14.3	13	0	NA	NA	NA	NA	NA	NA	NA	chr12:66315384-66318637
chr12	66318793	66321947	ENST00000247815	intron	7	+	3154	ENSG00000127311	HELB	17196	protein_coding	3472	1	NM_001370285.1	NM_033647	12	q14.3	13	0	NA	NA	NA	NA	NA	NA	NA	chr12:66318793-66321947
chr12	66322030	66322723	ENST00000247815	intron	8	+	693	ENSG00000127311	HELB	17196	protein_coding	3472	1	NM_001370285.1	NM_033647	12	q14.3	13	0	NA	NA	NA	NA	NA	NA	NA	chr12:66322030-66322723
chr12	66322784	66323982	ENST00000247815	intron	9	+	1198	ENSG00000127311	HELB	17196	protein_coding	3472	1	NM_001370285.1	NM_033647	12	q14.3	13	0	NA	NA	NA	NA	NA	NA	NA	chr12:66322784-66323982
chr12	66324212	66324982	ENST00000247815	intron	10	+	770	ENSG00000127311	HELB	17196	protein_coding	3472	1	NM_001370285.1	NM_033647	12	q14.3	13	0	NA	NA	NA	NA	NA	NA	NA	chr12:66324212-66324982
chr12	66325127	66331153	ENST00000247815	intron	11	+	6026	ENSG00000127311	HELB	17196	protein_coding	3472	1	NM_001370285.1	NM_033647	12	q14.3	13	0	NA	NA	NA	NA	NA	NA	NA	chr12:66325127-66331153
chr12	66331646	66338000	ENST00000247815	intron	12	+	6354	ENSG00000127311	HELB	17196	protein_coding	3472	1	NM_001370285.1	NM_033647	12	q14.3	13	1	NA	NA	NA	NA	NA	NA	NA	chr12:66331646-66338000
chr12	68808492	68809207	ENST00000258149	intron	1	+	715	ENSG00000135679	MDM2	6973	protein_coding	7490	1	NM_002392.6	NM_002392	12	q15	11	0	85.55	142.19	0.412593	0.803903	0.60166	-0.189067	0.202243	chr12:68808492-68809207
chr12	68809293	68813553	ENST00000258149	intron	2	+	4260	ENSG00000135679	MDM2	6973	protein_coding	7490	1	NM_002392.6	NM_002392	12	q15	11	0	166.26	172.05	0.883887	0.998475	0.966347	-0.0824598	0.0321277	chr12:68809293-68813553
chr12	68813629	68816811	ENST00000258149	intron	3	+	3182	ENSG00000135679	MDM2	6973	protein_coding	7490	1	NM_002392.6	NM_002392	12	q15	11	0	129.01	179.82	0.578073	0.851773	0.71744	-0.139367	0.134333	chr12:68813629-68816811
chr12	68816946	68820324	ENST00000258149	intron	4	+	3378	ENSG00000135679	MDM2	6973	protein_coding	7490	1	NM_002392.6	NM_002392	12	q15	11	0	163.23	185.03	0.788255	0.955475	0.882181	-0.0939267	0.0732935	chr12:68816946-68820324
chr12	68820375	68824362	ENST00000258149	intron	5	+	3987	ENSG00000135679	MDM2	6973	protein_coding	7490	1	NM_002392.6	NM_002392	12	q15	11	0	191.33	202.34	0.853721	0.993395	0.945587	-0.0918658	0.0478083	chr12:68820375-68824362
chr12	68824431	68824554	ENST00000258149	intron	6	+	123	ENSG00000135679	MDM2	6973	protein_coding	7490	1	NM_002392.6	NM_002392	12	q15	11	0	221.01	221.64	0.986046	0.999484	0.997158	-0.0111114	0.0023261	chr12:68824431-68824554
chr12	68824652	68828770	ENST00000258149	intron	7	+	4118	ENSG00000135679	MDM2	6973	protein_coding	7490	1	NM_002392.6	NM_002392	12	q15	11	0	192.25	221.18	0.680942	0.98431	0.869202	-0.18826	0.115108	chr12:68824652-68828770
chr12	68828932	68835828	ENST00000258149	intron	8	+	6896	ENSG00000135679	MDM2	6973	protein_coding	7490	1	NM_002392.6	NM_002392	12	q15	11	0	195.1	209.59	0.801488	0.992711	0.930865	-0.129377	0.0618464	chr12:68828932-68835828
chr12	68835985	68836671	ENST00000258149	intron	9	+	686	ENSG00000135679	MDM2	6973	protein_coding	7490	1	NM_002392.6	NM_002392	12	q15	11	0	178.52	194.51	0.830639	0.972741	0.917793	-0.0871546	0.0549478	chr12:68835985-68836671
chr12	68836750	68839273	ENST00000258149	intron	10	+	2523	ENSG00000135679	MDM2	6973	protein_coding	7490	1	NM_002392.6	NM_002392	12	q15	11	1	173.66	185.81	0.771115	0.998788	0.934611	-0.163495	0.0641775	chr12:68836750-68839273
chr12	69585525	69586269	ENST00000299300	intron	1	+	744	ENSG00000166226	CCT2	1615	protein_coding	1916	1	NM_006431.3	NM_006431	12	q15	16	0	359.38	371.92	0.91653	0.990214	0.966283	-0.0497528	0.0239312	chr12:69585525-69586269
chr12	69586345	69586752	ENST00000299300	intron	2	+	407	ENSG00000166226	CCT2	1615	protein_coding	1916	1	NM_006431.3	NM_006431	12	q15	16	0	475.16	481.51	0.940043	0.999973	0.986812	-0.0467691	0.0131607	chr12:69586345-69586752
chr12	69586819	69587504	ENST00000299300	intron	3	+	685	ENSG00000166226	CCT2	1615	protein_coding	1916	1	NM_006431.3	NM_006431	12	q15	16	0	518.9	524.07	0.966029	0.999405	0.990135	-0.0241056	0.00927046	chr12:69586819-69587504
chr12	69587617	69587929	ENST00000299300	intron	4	+	312	ENSG00000166226	CCT2	1615	protein_coding	1916	1	NM_006431.3	NM_006431	12	q15	16	0	779.14	788.73	0.969833	0.997443	0.987841	-0.0180081	0.00960185	chr12:69587617-69587929
chr12	69588007	69588149	ENST00000299300	intron	5	+	142	ENSG00000166226	CCT2	1615	protein_coding	1916	1	NM_006431.3	NM_006431	12	q15	16	0	785.58	793.26	0.969948	0.998734	0.990318	-0.0203706	0.00841574	chr12:69588007-69588149
chr12	69588263	69589484	ENST00000299300	intron	6	+	1221	ENSG00000166226	CCT2	1615	protein_coding	1916	1	NM_006431.3	NM_006431	12	q15	16	0	756.04	777.18	0.924857	0.996751	0.972799	-0.0479426	0.0239515	chr12:69588263-69589484
chr12	69589688	69592058	ENST00000299300	intron	7	+	2370	ENSG00000166226	CCT2	1615	protein_coding	1916	1	NM_006431.3	NM_006431	12	q15	16	0	765.74	791.74	0.907437	0.996728	0.967161	-0.0597238	0.0295669	chr12:69589688-69592058
chr12	69592160	69592975	ENST00000299300	intron	8	+	815	ENSG00000166226	CCT2	1615	protein_coding	1916	1	NM_006431.3	NM_006431	12	q15	16	0	710.08	718.26	0.963244	0.999037	0.988611	-0.025367	0.0104257	chr12:69592160-69592975
chr12	69593104	69593509	ENST00000299300	intron	9	+	405	ENSG00000166226	CCT2	1615	protein_coding	1916	1	NM_006431.3	NM_006431	12	q15	16	0	514.96	530.19	0.879535	0.999952	0.971274	-0.091739	0.0286774	chr12:69593104-69593509
chr12	69593614	69597155	ENST00000299300	intron	10	+	3541	ENSG00000166226	CCT2	1615	protein_coding	1916	1	NM_006431.3	NM_006431	12	q15	16	0	659.63	668.36	0.947955	0.999812	0.986938	-0.0389832	0.0128742	chr12:69593614-69597155
chr12	69597276	69597637	ENST00000299300	intron	11	+	361	ENSG00000166226	CCT2	1615	protein_coding	1916	1	NM_006431.3	NM_006431	12	q15	16	0	722	734.75	0.956633	0.997251	0.982647	-0.0260146	0.0146036	chr12:69597276-69597637
chr12	69597767	69597967	ENST00000299300	intron	12	+	200	ENSG00000166226	CCT2	1615	protein_coding	1916	1	NM_006431.3	NM_006431	12	q15	16	0	592.53	597.93	0.961886	0.99995	0.990969	-0.0290829	0.00898123	chr12:69597767-69597967
chr12	69598072	69598321	ENST00000299300	intron	13	+	249	ENSG00000166226	CCT2	1615	protein_coding	1916	1	NM_006431.3	NM_006431	12	q15	16	0	980.48	984.63	0.985056	0.999691	0.995785	-0.0107295	0.00390568	chr12:69598072-69598321
chr12	69598422	69599862	ENST00000299300	intron	14	+	1440	ENSG00000166226	CCT2	1615	protein_coding	1916	1	NM_006431.3	NM_006431	12	q15	16	0	954.25	992.14	0.917581	0.989265	0.96181	-0.0442293	0.0274555	chr12:69598422-69599862
chr12	69600005	69601294	ENST00000299300	intron	15	+	1289	ENSG00000166226	CCT2	1615	protein_coding	1916	1	NM_006431.3	NM_006431	12	q15	16	1	895.59	909.45	0.957432	0.998175	0.98476	-0.0273285	0.0134153	chr12:69600005-69601294
chr12	70367071	70400208	ENST00000258111	intron	1	+	33137	ENSG00000135643	KCNMB4	6289	protein_coding	4717	1	NM_014505.6	NM_014505	12	q15	3	0	36.19	36.41	0.89759	0.99783	0.993958	-0.0963676	0.00387189	chr12:70367071-70400208
chr12	70400337	70430484	ENST00000258111	intron	2	+	30147	ENSG00000135643	KCNMB4	6289	protein_coding	4717	1	NM_014505.6	NM_014505	12	q15	3	1	44.79	47.49	0.811945	0.997043	0.943146	-0.131201	0.053897	chr12:70400337-70430484
chr12	70521512	70524470	ENST00000334414	intron	33	-	2958	ENSG00000127329	PTPRB	9665	protein_coding	12301	1	NM_001109754.4	NM_001109754	12	q15	34	1	15.01	15.15	0.813049	0.994677	0.990759	-0.17771	0.00391809	chr12:70521512-70524470
chr12	70524592	70532034	ENST00000334414	intron	32	-	7442	ENSG00000127329	PTPRB	9665	protein_coding	12301	1	NM_001109754.4	NM_001109754	12	q15	34	0	15.08	15.12	0.806647	0.994538	0.997354	-0.190708	-0.00281692	chr12:70524592-70532034
chr12	70532171	70534487	ENST00000334414	intron	31	-	2316	ENSG00000127329	PTPRB	9665	protein_coding	12301	1	NM_001109754.4	NM_001109754	12	q15	34	0	14.63	14.66	0.853808	0.992732	0.997954	-0.144146	-0.00522134	chr12:70532171-70534487
chr12	70534652	70534832	ENST00000334414	intron	30	-	180	ENSG00000127329	PTPRB	9665	protein_coding	12301	1	NM_001109754.4	NM_001109754	12	q15	34	0	17.11	17.82	0.719875	0.995637	0.960157	-0.240282	0.0354802	chr12:70534652-70534832
chr12	70534956	70536024	ENST00000334414	intron	29	-	1068	ENSG00000127329	PTPRB	9665	protein_coding	12301	1	NM_001109754.4	NM_001109754	12	q15	34	0	15.97	15.99	0.848175	0.994999	0.998749	-0.150574	-0.00374994	chr12:70534956-70536024
chr12	70536160	70538154	ENST00000334414	intron	28	-	1994	ENSG00000127329	PTPRB	9665	protein_coding	12301	1	NM_001109754.4	NM_001109754	12	q15	34	0	18.96	19.12	0.851444	0.995179	0.991632	-0.140188	0.00354698	chr12:70536160-70538154
chr12	70538232	70538923	ENST00000334414	intron	27	-	691	ENSG00000127329	PTPRB	9665	protein_coding	12301	1	NM_001109754.4	NM_001109754	12	q15	34	0	17.88	18.16	0.78529	0.996059	0.984581	-0.199291	0.0114778	chr12:70538232-70538923
chr12	70539015	70539624	ENST00000334414	intron	26	-	609	ENSG00000127329	PTPRB	9665	protein_coding	12301	1	NM_001109754.4	NM_001109754	12	q15	34	0	23.77	23.99	0.772394	0.99863	0.99083	-0.218436	0.00780033	chr12:70539015-70539624
chr12	70539707	70539826	ENST00000334414	intron	25	-	119	ENSG00000127329	PTPRB	9665	protein_coding	12301	1	NM_001109754.4	NM_001109754	12	q15	34	0	20.99	21.23	0.795458	0.997682	0.988695	-0.193237	0.00898665	chr12:70539707-70539826
chr12	70539845	70539938	ENST00000334414	intron	24	-	93	ENSG00000127329	PTPRB	9665	protein_coding	12301	1	NM_001109754.4	NM_001109754	12	q15	34	0	20.36	20.58	0.812103	0.997159	0.98931	-0.177207	0.00784903	chr12:70539845-70539938
chr12	70540023	70540857	ENST00000334414	intron	23	-	834	ENSG00000127329	PTPRB	9665	protein_coding	12301	1	NM_001109754.4	NM_001109754	12	q15	34	0	13.93	14.25	0.786007	0.99531	0.977544	-0.191537	0.0177657	chr12:70540023-70540857
chr12	70540958	70544556	ENST00000334414	intron	22	-	3598	ENSG00000127329	PTPRB	9665	protein_coding	12301	1	NM_001109754.4	NM_001109754	12	q15	34	0	18.05	18.29	0.818199	0.993869	0.986878	-0.168679	0.00699127	chr12:70540958-70544556
chr12	70544664	70552776	ENST00000334414	intron	21	-	8112	ENSG00000127329	PTPRB	9665	protein_coding	12301	1	NM_001109754.4	NM_001109754	12	q15	34	0	20.81	21.07	0.794128	0.996873	0.98766	-0.193532	0.00921314	chr12:70544664-70552776
chr12	70553021	70555159	ENST00000334414	intron	20	-	2138	ENSG00000127329	PTPRB	9665	protein_coding	12301	1	NM_001109754.4	NM_001109754	12	q15	34	0	14.53	14.55	0.824745	0.993689	0.998625	-0.17388	-0.00493632	chr12:70553021-70555159
chr12	70555310	70555869	ENST00000334414	intron	19	-	559	ENSG00000127329	PTPRB	9665	protein_coding	12301	1	NM_001109754.4	NM_001109754	12	q15	34	0	15.36	15.42	0.822691	0.994463	0.996109	-0.173418	-0.00164576	chr12:70555310-70555869
chr12	70556149	70559342	ENST00000334414	intron	18	-	3193	ENSG00000127329	PTPRB	9665	protein_coding	12301	1	NM_001109754.4	NM_001109754	12	q15	34	0	19.84	21.26	0.480479	0.998843	0.933208	-0.452729	0.065635	chr12:70556149-70559342
chr12	70559625	70560670	ENST00000334414	intron	17	-	1045	ENSG00000127329	PTPRB	9665	protein_coding	12301	1	NM_001109754.4	NM_001109754	12	q15	34	0	21.88	22.19	0.853208	0.994051	0.98603	-0.132822	0.00802096	chr12:70559625-70560670
chr12	70560935	70562843	ENST00000334414	intron	16	-	1908	ENSG00000127329	PTPRB	9665	protein_coding	12301	1	NM_001109754.4	NM_001109754	12	q15	34	0	20.68	20.74	0.845352	0.997417	0.997107	-0.151755	0.000309577	chr12:70560935-70562843
chr12	70563108	70566434	ENST00000334414	intron	15	-	3326	ENSG00000127329	PTPRB	9665	protein_coding	12301	1	NM_001109754.4	NM_001109754	12	q15	34	0	16.4	16.63	0.839833	0.993732	0.98617	-0.146336	0.00756227	chr12:70563108-70566434
chr12	70566705	70569674	ENST00000334414	intron	14	-	2969	ENSG00000127329	PTPRB	9665	protein_coding	12301	1	NM_001109754.4	NM_001109754	12	q15	34	0	NA	NA	NA	NA	NA	NA	NA	chr12:70566705-70569674
chr12	70569939	70571025	ENST00000334414	intron	13	-	1086	ENSG00000127329	PTPRB	9665	protein_coding	12301	1	NM_001109754.4	NM_001109754	12	q15	34	0	12.33	12.53	0.725639	0.995562	0.984038	-0.2584	0.0115235	chr12:70569939-70571025
chr12	70571290	70571823	ENST00000334414	intron	12	-	533	ENSG00000127329	PTPRB	9665	protein_coding	12301	1	NM_001109754.4	NM_001109754	12	q15	34	0	17.7	17.75	0.838696	0.996462	0.997183	-0.158487	-0.000720951	chr12:70571290-70571823
chr12	70572088	70576381	ENST00000334414	intron	11	-	4293	ENSG00000127329	PTPRB	9665	protein_coding	12301	1	NM_001109754.4	NM_001109754	12	q15	34	0	13.32	14.33	0.76362	0.983508	0.929518	-0.165898	0.0539894	chr12:70572088-70576381
chr12	70576646	70581035	ENST00000334414	intron	10	-	4389	ENSG00000127329	PTPRB	9665	protein_coding	12301	1	NM_001109754.4	NM_001109754	12	q15	34	0	12.23	12.85	0.743901	0.987011	0.951751	-0.20785	0.0352598	chr12:70576646-70581035
chr12	70581303	70587006	ENST00000334414	intron	9	-	5703	ENSG00000127329	PTPRB	9665	protein_coding	12301	1	NM_001109754.4	NM_001109754	12	q15	34	0	16.47	17.12	0.792319	0.995287	0.962033	-0.169714	0.0332544	chr12:70581303-70587006
chr12	70587268	70589963	ENST00000334414	intron	8	-	2695	ENSG00000127329	PTPRB	9665	protein_coding	12301	1	NM_001109754.4	NM_001109754	12	q15	34	0	16.21	17.01	0.741172	0.993621	0.952969	-0.211797	0.0406523	chr12:70587268-70589963
chr12	70590234	70592281	ENST00000334414	intron	7	-	2047	ENSG00000127329	PTPRB	9665	protein_coding	12301	1	NM_001109754.4	NM_001109754	12	q15	34	0	16.32	17.23	0.50638	0.998804	0.947185	-0.440806	0.0516189	chr12:70590234-70592281
chr12	70592546	70594466	ENST00000334414	intron	6	-	1920	ENSG00000127329	PTPRB	9665	protein_coding	12301	1	NM_001109754.4	NM_001109754	12	q15	34	0	16.68	16.71	0.839321	0.995319	0.998205	-0.158883	-0.0028861	chr12:70592546-70594466
chr12	70594725	70596048	ENST00000334414	intron	5	-	1323	ENSG00000127329	PTPRB	9665	protein_coding	12301	1	NM_001109754.4	NM_001109754	12	q15	34	0	11.67	11.68	0.815147	0.992528	0.999144	-0.183997	-0.00661622	chr12:70594725-70596048
chr12	70596328	70609068	ENST00000334414	intron	4	-	12740	ENSG00000127329	PTPRB	9665	protein_coding	12301	1	NM_001109754.4	NM_001109754	12	q15	34	0	6.59	11.49	0.0860224	0.964926	0.573542	-0.48752	0.391383	chr12:70596328-70609068
chr12	70609340	70622389	ENST00000334414	intron	3	-	13049	ENSG00000127329	PTPRB	9665	protein_coding	12301	1	NM_001109754.4	NM_001109754	12	q15	34	0	NA	NA	NA	NA	NA	NA	NA	chr12:70609340-70622389
chr12	70622647	70635670	ENST00000334414	intron	2	-	13023	ENSG00000127329	PTPRB	9665	protein_coding	12301	1	NM_001109754.4	NM_001109754	12	q15	34	0	NA	NA	NA	NA	NA	NA	NA	chr12:70622647-70635670
chr12	70636067	70637340	ENST00000334414	intron	1	-	1273	ENSG00000127329	PTPRB	9665	protein_coding	12301	1	NM_001109754.4	NM_001109754	12	q15	34	0	NA	NA	NA	NA	NA	NA	NA	chr12:70636067-70637340
chr12	71440293	71504613	ENST00000266674	intron	1	+	64320	ENSG00000139292	LGR5	4504	protein_coding	4583	1	NM_003667.4	NM_003667	12	q21.1	18	0	NA	NA	NA	NA	NA	NA	NA	chr12:71440293-71504613
chr12	71504686	71524405	ENST00000266674	intron	2	+	19719	ENSG00000139292	LGR5	4504	protein_coding	4583	1	NM_003667.4	NM_003667	12	q21.1	18	0	NA	NA	NA	NA	NA	NA	NA	chr12:71504686-71524405
chr12	71524478	71535114	ENST00000266674	intron	3	+	10636	ENSG00000139292	LGR5	4504	protein_coding	4583	1	NM_003667.4	NM_003667	12	q21.1	18	0	NA	NA	NA	NA	NA	NA	NA	chr12:71524478-71535114
chr12	71535187	71553072	ENST00000266674	intron	4	+	17885	ENSG00000139292	LGR5	4504	protein_coding	4583	1	NM_003667.4	NM_003667	12	q21.1	18	0	NA	NA	NA	NA	NA	NA	NA	chr12:71535187-71553072
chr12	71553289	71556618	ENST00000266674	intron	5	+	3329	ENSG00000139292	LGR5	4504	protein_coding	4583	1	NM_003667.4	NM_003667	12	q21.1	18	0	NA	NA	NA	NA	NA	NA	NA	chr12:71553289-71556618
chr12	71556691	71559585	ENST00000266674	intron	6	+	2894	ENSG00000139292	LGR5	4504	protein_coding	4583	1	NM_003667.4	NM_003667	12	q21.1	18	0	NA	NA	NA	NA	NA	NA	NA	chr12:71556691-71559585
chr12	71559655	71561780	ENST00000266674	intron	7	+	2125	ENSG00000139292	LGR5	4504	protein_coding	4583	1	NM_003667.4	NM_003667	12	q21.1	18	0	NA	NA	NA	NA	NA	NA	NA	chr12:71559655-71561780
chr12	71561853	71566403	ENST00000266674	intron	8	+	4550	ENSG00000139292	LGR5	4504	protein_coding	4583	1	NM_003667.4	NM_003667	12	q21.1	18	0	NA	NA	NA	NA	NA	NA	NA	chr12:71561853-71566403
chr12	71566476	71566631	ENST00000266674	intron	9	+	155	ENSG00000139292	LGR5	4504	protein_coding	4583	1	NM_003667.4	NM_003667	12	q21.1	18	0	NA	NA	NA	NA	NA	NA	NA	chr12:71566476-71566631
chr12	71566701	71566840	ENST00000266674	intron	10	+	139	ENSG00000139292	LGR5	4504	protein_coding	4583	1	NM_003667.4	NM_003667	12	q21.1	18	0	NA	NA	NA	NA	NA	NA	NA	chr12:71566701-71566840
chr12	71566913	71571513	ENST00000266674	intron	11	+	4600	ENSG00000139292	LGR5	4504	protein_coding	4583	1	NM_003667.4	NM_003667	12	q21.1	18	0	NA	NA	NA	NA	NA	NA	NA	chr12:71566913-71571513
chr12	71571580	71572849	ENST00000266674	intron	12	+	1269	ENSG00000139292	LGR5	4504	protein_coding	4583	1	NM_003667.4	NM_003667	12	q21.1	18	0	NA	NA	NA	NA	NA	NA	NA	chr12:71571580-71572849
chr12	71572922	71577924	ENST00000266674	intron	13	+	5002	ENSG00000139292	LGR5	4504	protein_coding	4583	1	NM_003667.4	NM_003667	12	q21.1	18	0	NA	NA	NA	NA	NA	NA	NA	chr12:71572922-71577924
chr12	71577997	71578803	ENST00000266674	intron	14	+	806	ENSG00000139292	LGR5	4504	protein_coding	4583	1	NM_003667.4	NM_003667	12	q21.1	18	0	NA	NA	NA	NA	NA	NA	NA	chr12:71577997-71578803
chr12	71578930	71580277	ENST00000266674	intron	15	+	1347	ENSG00000139292	LGR5	4504	protein_coding	4583	1	NM_003667.4	NM_003667	12	q21.1	18	0	NA	NA	NA	NA	NA	NA	NA	chr12:71578930-71580277
chr12	71580424	71582455	ENST00000266674	intron	16	+	2031	ENSG00000139292	LGR5	4504	protein_coding	4583	1	NM_003667.4	NM_003667	12	q21.1	18	0	NA	NA	NA	NA	NA	NA	NA	chr12:71580424-71582455
chr12	71582540	71583646	ENST00000266674	intron	17	+	1106	ENSG00000139292	LGR5	4504	protein_coding	4583	1	NM_003667.4	NM_003667	12	q21.1	18	1	NA	NA	NA	NA	NA	NA	NA	chr12:71582540-71583646
chr12	71686811	71689590	ENST00000266673	intron	1	+	2779	ENSG00000139291	TMEM19	25605	protein_coding	5662	1	NM_018279.4	NM_018279	12	q21.1	6	0	91.19	91.81	0.959498	0.999117	0.993247	-0.033749	0.00587017	chr12:71686811-71689590
chr12	71689705	71696435	ENST00000266673	intron	2	+	6730	ENSG00000139291	TMEM19	25605	protein_coding	5662	1	NM_018279.4	NM_018279	12	q21.1	6	0	69.03	69.97	0.930761	0.999294	0.986566	-0.0558046	0.0127287	chr12:71689705-71696435
chr12	71696574	71697279	ENST00000266673	intron	3	+	705	ENSG00000139291	TMEM19	25605	protein_coding	5662	1	NM_018279.4	NM_018279	12	q21.1	6	0	95.85	96.14	0.974141	0.999122	0.996984	-0.0228421	0.00213854	chr12:71696574-71697279
chr12	71697535	71698899	ENST00000266673	intron	4	+	1364	ENSG00000139291	TMEM19	25605	protein_coding	5662	1	NM_018279.4	NM_018279	12	q21.1	6	0	85.33	85.36	0.98668	0.997409	0.999649	-0.012969	-0.00223968	chr12:71697535-71698899
chr12	71699110	71700831	ENST00000266673	intron	5	+	1721	ENSG00000139291	TMEM19	25605	protein_coding	5662	1	NM_018279.4	NM_018279	12	q21.1	6	1	102.92	104.47	0.939732	0.998439	0.985163	-0.0454316	0.0132761	chr12:71699110-71700831
chr12	76764330	76797433	ENST00000426126	intron	1	+	33103	ENSG00000186908	ZDHHC17	18412	protein_coding	4732	1	NM_015336.4	NM_015336	12	q21.2	17	0	69.78	77.52	0.731012	0.987128	0.900155	-0.169143	0.0869727	chr12:76764330-76797433
chr12	76797538	76805316	ENST00000426126	intron	2	+	7778	ENSG00000186908	ZDHHC17	18412	protein_coding	4732	1	NM_015336.4	NM_015336	12	q21.2	17	0	88.21	94.34	0.81497	0.990693	0.935022	-0.120052	0.0556703	chr12:76797538-76805316
chr12	76805440	76809042	ENST00000426126	intron	3	+	3602	ENSG00000186908	ZDHHC17	18412	protein_coding	4732	1	NM_015336.4	NM_015336	12	q21.2	17	0	59.08	59.3	0.970837	0.997431	0.99629	-0.0254529	0.00114072	chr12:76805440-76809042
chr12	76809121	76809712	ENST00000426126	intron	4	+	591	ENSG00000186908	ZDHHC17	18412	protein_coding	4732	1	NM_015336.4	NM_015336	12	q21.2	17	0	53.67	53.68	0.981555	0.995197	0.999814	-0.0182586	-0.00461675	chr12:76809121-76809712
chr12	76809858	76815145	ENST00000426126	intron	5	+	5287	ENSG00000186908	ZDHHC17	18412	protein_coding	4732	1	NM_015336.4	NM_015336	12	q21.2	17	0	60.89	63.42	0.858968	0.997858	0.960107	-0.101139	0.0377508	chr12:76809858-76815145
chr12	76815211	76815856	ENST00000426126	intron	6	+	645	ENSG00000186908	ZDHHC17	18412	protein_coding	4732	1	NM_015336.4	NM_015336	12	q21.2	17	0	64.55	74.14	0.715362	0.968432	0.87065	-0.155288	0.0977822	chr12:76815211-76815856
chr12	76816020	76822405	ENST00000426126	intron	7	+	6385	ENSG00000186908	ZDHHC17	18412	protein_coding	4732	1	NM_015336.4	NM_015336	12	q21.2	17	0	62.19	81.05	0.600118	0.907366	0.767304	-0.167186	0.140062	chr12:76816020-76822405
chr12	76822532	76826907	ENST00000426126	intron	8	+	4375	ENSG00000186908	ZDHHC17	18412	protein_coding	4732	1	NM_015336.4	NM_015336	12	q21.2	17	0	63.75	66.15	0.858329	0.998861	0.963719	-0.10539	0.0351418	chr12:76822532-76826907
chr12	76827051	76828389	ENST00000426126	intron	9	+	1338	ENSG00000186908	ZDHHC17	18412	protein_coding	4732	1	NM_015336.4	NM_015336	12	q21.2	17	0	60.19	60.79	0.95302	0.997423	0.99013	-0.0371095	0.00729308	chr12:76827051-76828389
chr12	76828491	76841981	ENST00000426126	intron	10	+	13490	ENSG00000186908	ZDHHC17	18412	protein_coding	4732	1	NM_015336.4	NM_015336	12	q21.2	17	0	36.01	37.25	0.855821	0.996586	0.966711	-0.110891	0.0298749	chr12:76828491-76841981
chr12	76842107	76842918	ENST00000426126	intron	11	+	811	ENSG00000186908	ZDHHC17	18412	protein_coding	4732	1	NM_015336.4	NM_015336	12	q21.2	17	0	77.56	79.58	0.898082	0.998973	0.974617	-0.0765352	0.0243558	chr12:76842107-76842918
chr12	76842982	76845708	ENST00000426126	intron	12	+	2726	ENSG00000186908	ZDHHC17	18412	protein_coding	4732	1	NM_015336.4	NM_015336	12	q21.2	17	0	69.14	100.74	0.512842	0.840921	0.686321	-0.173479	0.1546	chr12:76842982-76845708
chr12	76845803	76846595	ENST00000426126	intron	13	+	792	ENSG00000186908	ZDHHC17	18412	protein_coding	4732	1	NM_015336.4	NM_015336	12	q21.2	17	0	75.27	78.36	0.851455	0.998801	0.960567	-0.109112	0.0382349	chr12:76845803-76846595
chr12	76846680	76848232	ENST00000426126	intron	14	+	1552	ENSG00000186908	ZDHHC17	18412	protein_coding	4732	1	NM_015336.4	NM_015336	12	q21.2	17	0	72.47	73.42	0.937547	0.9987	0.987061	-0.0495136	0.0116388	chr12:76846680-76848232
chr12	76848391	76849375	ENST00000426126	intron	15	+	984	ENSG00000186908	ZDHHC17	18412	protein_coding	4732	1	NM_015336.4	NM_015336	12	q21.2	17	0	72.95	74.44	0.918479	0.998488	0.979984	-0.0615045	0.0185046	chr12:76848391-76849375
chr12	76849471	76850846	ENST00000426126	intron	16	+	1375	ENSG00000186908	ZDHHC17	18412	protein_coding	4732	1	NM_015336.4	NM_015336	12	q21.2	17	1	70.25	75.12	0.815184	0.992211	0.93517	-0.119987	0.0570402	chr12:76849471-76850846
chr12	77831705	77940318	ENST00000397909	intron	1	+	108613	ENSG00000067798	NAV3	15998	protein_coding	10219	1	NM_001024383.2	NM_001024383	12	q21.2	40	0	NA	NA	NA	NA	NA	NA	NA	chr12:77831705-77940318
chr12	77940437	77941080	ENST00000397909	intron	2	+	643	ENSG00000067798	NAV3	15998	protein_coding	10219	1	NM_001024383.2	NM_001024383	12	q21.2	40	0	29.45	35.4	0.506883	0.979755	0.831921	-0.325038	0.147834	chr12:77940437-77941080
chr12	77941134	77966228	ENST00000397909	intron	3	+	25094	ENSG00000067798	NAV3	15998	protein_coding	10219	1	NM_001024383.2	NM_001024383	12	q21.2	40	0	39.4	44	0.662428	0.995595	0.895455	-0.233027	0.100141	chr12:77941134-77966228
chr12	77966302	77968518	ENST00000397909	intron	4	+	2216	ENSG00000067798	NAV3	15998	protein_coding	10219	1	NM_001024383.2	NM_001024383	12	q21.2	40	0	38.84	38.9	0.953208	0.996125	0.998458	-0.0452494	-0.00233281	chr12:77966302-77968518
chr12	77968703	77994802	ENST00000397909	intron	5	+	26099	ENSG00000067798	NAV3	15998	protein_coding	10219	1	NM_001024383.2	NM_001024383	12	q21.2	40	0	24.07	38.95	0.383252	0.836614	0.617972	-0.23472	0.218642	chr12:77968703-77994802
chr12	77994872	77998336	ENST00000397909	intron	6	+	3464	ENSG00000067798	NAV3	15998	protein_coding	10219	1	NM_001024383.2	NM_001024383	12	q21.2	40	0	17.48	32.26	0.326484	0.77653	0.541847	-0.215363	0.234683	chr12:77994872-77998336
chr12	77998477	78006418	ENST00000397909	intron	7	+	7941	ENSG00000067798	NAV3	15998	protein_coding	10219	1	NM_001024383.2	NM_001024383	12	q21.2	40	0	37.64	37.82	0.949158	0.995994	0.995241	-0.0460824	0.000752926	chr12:77998477-78006418
chr12	78007446	78021746	ENST00000397909	intron	8	+	14300	ENSG00000067798	NAV3	15998	protein_coding	10219	1	NM_001024383.2	NM_001024383	12	q21.2	40	0	48.92	49.49	0.928708	0.997649	0.988483	-0.0597747	0.00916616	chr12:78007446-78021746
chr12	78021863	78049992	ENST00000397909	intron	9	+	28129	ENSG00000067798	NAV3	15998	protein_coding	10219	1	NM_001024383.2	NM_001024383	12	q21.2	40	0	52.56	56.89	0.756736	0.994805	0.923888	-0.167152	0.0709166	chr12:78021863-78049992
chr12	78050102	78050763	ENST00000397909	intron	10	+	661	ENSG00000067798	NAV3	15998	protein_coding	10219	1	NM_001024383.2	NM_001024383	12	q21.2	40	0	56.51	56.7	0.961635	0.997378	0.996649	-0.0350142	0.000728902	chr12:78050102-78050763
chr12	78051148	78058995	ENST00000397909	intron	11	+	7847	ENSG00000067798	NAV3	15998	protein_coding	10219	1	NM_001024383.2	NM_001024383	12	q21.2	40	0	56.84	56.92	0.97246	0.997011	0.998595	-0.0261344	-0.00158319	chr12:78051148-78058995
chr12	78059116	78116771	ENST00000397909	intron	12	+	57655	ENSG00000067798	NAV3	15998	protein_coding	10219	1	NM_001024383.2	NM_001024383	12	q21.2	40	0	40.29	40.52	0.937008	0.998012	0.994324	-0.0573159	0.00368867	chr12:78059116-78116771
chr12	78116905	78118026	ENST00000397909	intron	13	+	1121	ENSG00000067798	NAV3	15998	protein_coding	10219	1	NM_001024383.2	NM_001024383	12	q21.2	40	0	66.23	66.55	0.965179	0.997651	0.995192	-0.0300122	0.0024591	chr12:78116905-78118026
chr12	78118298	78119236	ENST00000397909	intron	14	+	938	ENSG00000067798	NAV3	15998	protein_coding	10219	1	NM_001024383.2	NM_001024383	12	q21.2	40	0	40.52	40.75	0.951121	0.996539	0.994356	-0.0432344	0.00218305	chr12:78118298-78119236
chr12	78119946	78121939	ENST00000397909	intron	15	+	1993	ENSG00000067798	NAV3	15998	protein_coding	10219	1	NM_001024383.2	NM_001024383	12	q21.2	40	0	27.25	38.14	0.401827	0.94116	0.714473	-0.312646	0.226687	chr12:78119946-78121939
chr12	78122429	78127166	ENST00000397909	intron	16	+	4737	ENSG00000067798	NAV3	15998	protein_coding	10219	1	NM_001024383.2	NM_001024383	12	q21.2	40	0	23.37	44.84	0.279934	0.769053	0.521186	-0.241252	0.247867	chr12:78122429-78127166
chr12	78127209	78128705	ENST00000397909	intron	17	+	1496	ENSG00000067798	NAV3	15998	protein_coding	10219	1	NM_001024383.2	NM_001024383	12	q21.2	40	0	35.34	56.27	0.377534	0.837658	0.628043	-0.250509	0.209615	chr12:78127209-78128705
chr12	78128867	78137176	ENST00000397909	intron	18	+	8309	ENSG00000067798	NAV3	15998	protein_coding	10219	1	NM_001024383.2	NM_001024383	12	q21.2	40	0	53.26	53.27	0.974408	0.99648	0.999812	-0.0254047	-0.00333225	chr12:78128867-78137176
chr12	78137366	78140281	ENST00000397909	intron	19	+	2915	ENSG00000067798	NAV3	15998	protein_coding	10219	1	NM_001024383.2	NM_001024383	12	q21.2	40	0	37.16	37.21	0.957435	0.995355	0.998656	-0.0412213	-0.00330167	chr12:78137366-78140281
chr12	78140335	78146368	ENST00000397909	intron	20	+	6033	ENSG00000067798	NAV3	15998	protein_coding	10219	1	NM_001024383.2	NM_001024383	12	q21.2	40	0	39.6	39.88	0.929449	0.998044	0.992979	-0.0635303	0.00506486	chr12:78140335-78146368
chr12	78146393	78148841	ENST00000397909	intron	21	+	2448	ENSG00000067798	NAV3	15998	protein_coding	10219	1	NM_001024383.2	NM_001024383	12	q21.2	40	0	42.22	42.45	0.946717	0.996854	0.994582	-0.0478645	0.00227207	chr12:78146393-78148841
chr12	78148920	78159202	ENST00000397909	intron	22	+	10282	ENSG00000067798	NAV3	15998	protein_coding	10219	1	NM_001024383.2	NM_001024383	12	q21.2	40	0	49.01	54.01	0.637144	0.996349	0.907425	-0.27028	0.0889245	chr12:78148920-78159202
chr12	78159287	78168754	ENST00000397909	intron	23	+	9467	ENSG00000067798	NAV3	15998	protein_coding	10219	1	NM_001024383.2	NM_001024383	12	q21.2	40	0	42.05	43.19	0.879122	0.998715	0.973605	-0.0944826	0.0251099	chr12:78159287-78168754
chr12	78168867	78175305	ENST00000397909	intron	24	+	6438	ENSG00000067798	NAV3	15998	protein_coding	10219	1	NM_001024383.2	NM_001024383	12	q21.2	40	0	46.55	46.84	0.957753	0.996624	0.993809	-0.0360559	0.00281518	chr12:78168867-78175305
chr12	78175428	78176438	ENST00000397909	intron	25	+	1010	ENSG00000067798	NAV3	15998	protein_coding	10219	1	NM_001024383.2	NM_001024383	12	q21.2	40	0	23.18	59.32	0.188928	0.629869	0.390762	-0.201834	0.239107	chr12:78175428-78176438
chr12	78176460	78177140	ENST00000397909	intron	26	+	680	ENSG00000067798	NAV3	15998	protein_coding	10219	1	NM_001024383.2	NM_001024383	12	q21.2	40	0	25.45	62.22	0.177894	0.678959	0.409032	-0.231138	0.269926	chr12:78176460-78177140
chr12	78177314	78177619	ENST00000397909	intron	27	+	305	ENSG00000067798	NAV3	15998	protein_coding	10219	1	NM_001024383.2	NM_001024383	12	q21.2	40	0	NA	NA	NA	NA	NA	NA	NA	chr12:78177314-78177619
chr12	78177686	78179528	ENST00000397909	intron	28	+	1842	ENSG00000067798	NAV3	15998	protein_coding	10219	1	NM_001024383.2	NM_001024383	12	q21.2	40	0	NA	NA	NA	NA	NA	NA	NA	chr12:78177686-78179528
chr12	78179683	78180870	ENST00000397909	intron	29	+	1187	ENSG00000067798	NAV3	15998	protein_coding	10219	1	NM_001024383.2	NM_001024383	12	q21.2	40	0	46.97	47.08	0.962769	0.996782	0.997664	-0.0348946	-0.000881097	chr12:78179683-78180870
chr12	78181046	78185600	ENST00000397909	intron	30	+	4554	ENSG00000067798	NAV3	15998	protein_coding	10219	1	NM_001024383.2	NM_001024383	12	q21.2	40	0	57.64	62.67	0.755953	0.992552	0.919738	-0.163785	0.072814	chr12:78181046-78185600
chr12	78185699	78188247	ENST00000397909	intron	31	+	2548	ENSG00000067798	NAV3	15998	protein_coding	10219	1	NM_001024383.2	NM_001024383	12	q21.2	40	0	49.48	50.15	0.911817	0.998842	0.98664	-0.0748235	0.0122024	chr12:78185699-78188247
chr12	78188344	78188608	ENST00000397909	intron	32	+	264	ENSG00000067798	NAV3	15998	protein_coding	10219	1	NM_001024383.2	NM_001024383	12	q21.2	40	0	46.1	46.3	0.956165	0.996544	0.99568	-0.039515	0.000863346	chr12:78188344-78188608
chr12	78188778	78189983	ENST00000397909	intron	33	+	1205	ENSG00000067798	NAV3	15998	protein_coding	10219	1	NM_001024383.2	NM_001024383	12	q21.2	40	0	48.89	48.97	0.960396	0.997445	0.998366	-0.0379708	-0.000920917	chr12:78188778-78189983
chr12	78190220	78197246	ENST00000397909	intron	34	+	7026	ENSG00000067798	NAV3	15998	protein_coding	10219	1	NM_001024383.2	NM_001024383	12	q21.2	40	0	52.04	52.44	0.949283	0.997327	0.992372	-0.0430891	0.00495485	chr12:78190220-78197246
chr12	78197402	78198604	ENST00000397909	intron	35	+	1202	ENSG00000067798	NAV3	15998	protein_coding	10219	1	NM_001024383.2	NM_001024383	12	q21.2	40	0	43.67	43.73	0.967513	0.995667	0.998628	-0.0311153	-0.00296046	chr12:78197402-78198604
chr12	78198677	78199334	ENST00000397909	intron	36	+	657	ENSG00000067798	NAV3	15998	protein_coding	10219	1	NM_001024383.2	NM_001024383	12	q21.2	40	0	55.16	55.99	0.925277	0.99879	0.985176	-0.059899	0.0136137	chr12:78198677-78199334
chr12	78199532	78200472	ENST00000397909	intron	37	+	940	ENSG00000067798	NAV3	15998	protein_coding	10219	1	NM_001024383.2	NM_001024383	12	q21.2	40	0	66.66	68.79	0.857667	0.999061	0.969036	-0.111369	0.0300251	chr12:78199532-78200472
chr12	78200592	78204934	ENST00000397909	intron	38	+	4342	ENSG00000067798	NAV3	15998	protein_coding	10219	1	NM_001024383.2	NM_001024383	12	q21.2	40	0	67.1	71.66	0.801694	0.992192	0.936366	-0.134672	0.0558257	chr12:78200592-78204934
chr12	78205139	78210397	ENST00000397909	intron	39	+	5258	ENSG00000067798	NAV3	15998	protein_coding	10219	1	NM_001024383.2	NM_001024383	12	q21.2	40	1	90.97	91.71	0.952747	0.999096	0.991931	-0.0391841	0.00716481	chr12:78205139-78210397
chr12	78865110	78977798	ENST00000261205	intron	1	+	112688	ENSG00000067715	SYT1	11509	protein_coding	4705	1	NM_005639.3	NM_005639	12	q21.2	11	0	NA	NA	NA	NA	NA	NA	NA	chr12:78865110-78977798
chr12	78977932	79047296	ENST00000261205	intron	2	+	69364	ENSG00000067715	SYT1	11509	protein_coding	4705	1	NM_005639.3	NM_005639	12	q21.2	11	0	NA	NA	NA	NA	NA	NA	NA	chr12:78977932-79047296
chr12	79047363	79217502	ENST00000261205	intron	3	+	170139	ENSG00000067715	SYT1	11509	protein_coding	4705	1	NM_005639.3	NM_005639	12	q21.2	11	0	NA	NA	NA	NA	NA	NA	NA	chr12:79047363-79217502
chr12	79217686	79285786	ENST00000261205	intron	4	+	68100	ENSG00000067715	SYT1	11509	protein_coding	4705	1	NM_005639.3	NM_005639	12	q21.2	11	0	NA	NA	NA	NA	NA	NA	NA	chr12:79217686-79285786
chr12	79285972	79292007	ENST00000261205	intron	5	+	6035	ENSG00000067715	SYT1	11509	protein_coding	4705	1	NM_005639.3	NM_005639	12	q21.2	11	0	NA	NA	NA	NA	NA	NA	NA	chr12:79285972-79292007
chr12	79292131	79296068	ENST00000261205	intron	6	+	3937	ENSG00000067715	SYT1	11509	protein_coding	4705	1	NM_005639.3	NM_005639	12	q21.2	11	0	NA	NA	NA	NA	NA	NA	NA	chr12:79292131-79296068
chr12	79296237	79299383	ENST00000261205	intron	7	+	3146	ENSG00000067715	SYT1	11509	protein_coding	4705	1	NM_005639.3	NM_005639	12	q21.2	11	0	NA	NA	NA	NA	NA	NA	NA	chr12:79296237-79299383
chr12	79299552	79353501	ENST00000261205	intron	8	+	53949	ENSG00000067715	SYT1	11509	protein_coding	4705	1	NM_005639.3	NM_005639	12	q21.2	11	0	NA	NA	NA	NA	NA	NA	NA	chr12:79299552-79353501
chr12	79353620	79444072	ENST00000261205	intron	9	+	90452	ENSG00000067715	SYT1	11509	protein_coding	4705	1	NM_005639.3	NM_005639	12	q21.2	11	0	NA	NA	NA	NA	NA	NA	NA	chr12:79353620-79444072
chr12	79444207	79448917	ENST00000261205	intron	10	+	4710	ENSG00000067715	SYT1	11509	protein_coding	4705	1	NM_005639.3	NM_005639	12	q21.2	11	1	NA	NA	NA	NA	NA	NA	NA	chr12:79444207-79448917
chr12	79776016	79778549	ENST00000450142	intron	24	-	2533	ENSG00000058272	PPP1R12A	7618	protein_coding	5620	1	NM_002480.3	NM_002480	12	q21.31	25	1	347.26	348.1	0.987999	0.999683	0.997587	-0.00958774	0.00209602	chr12:79776016-79778549
chr12	79778601	79781814	ENST00000450142	intron	23	-	3213	ENSG00000058272	PPP1R12A	7618	protein_coding	5620	1	NM_002480.3	NM_002480	12	q21.31	25	0	358.32	371.95	0.893934	0.997704	0.963355	-0.0694212	0.0343486	chr12:79778601-79781814
chr12	79781863	79786373	ENST00000450142	intron	22	-	4510	ENSG00000058272	PPP1R12A	7618	protein_coding	5620	1	NM_002480.3	NM_002480	12	q21.31	25	0	379.9	394.15	0.874697	0.998752	0.963846	-0.0891495	0.034906	chr12:79781863-79786373
chr12	79786479	79788647	ENST00000450142	intron	21	-	2168	ENSG00000058272	PPP1R12A	7618	protein_coding	5620	1	NM_002480.3	NM_002480	12	q21.31	25	0	298.11	317.07	0.876927	0.979846	0.940202	-0.0632756	0.039644	chr12:79786479-79788647
chr12	79788784	79790466	ENST00000450142	intron	20	-	1682	ENSG00000058272	PPP1R12A	7618	protein_coding	5620	1	NM_002480.3	NM_002480	12	q21.31	25	0	229.37	249.25	0.823235	0.979483	0.920241	-0.0970061	0.0592426	chr12:79788784-79790466
chr12	79790484	79793862	ENST00000450142	intron	19	-	3378	ENSG00000058272	PPP1R12A	7618	protein_coding	5620	1	NM_002480.3	NM_002480	12	q21.31	25	0	190.64	192.38	0.960352	0.999468	0.990955	-0.030603	0.00851219	chr12:79790484-79793862
chr12	79793929	79795637	ENST00000450142	intron	18	-	1708	ENSG00000058272	PPP1R12A	7618	protein_coding	5620	1	NM_002480.3	NM_002480	12	q21.31	25	0	257.88	258.1	0.992045	0.999507	0.999148	-0.00710225	0.000359273	chr12:79793929-79795637
chr12	79795760	79796781	ENST00000450142	intron	17	-	1021	ENSG00000058272	PPP1R12A	7618	protein_coding	5620	1	NM_002480.3	NM_002480	12	q21.31	25	0	368.75	374.49	0.958599	0.997382	0.984672	-0.0260732	0.0127099	chr12:79795760-79796781
chr12	79796951	79797194	ENST00000450142	intron	16	-	243	ENSG00000058272	PPP1R12A	7618	protein_coding	5620	1	NM_002480.3	NM_002480	12	q21.31	25	0	384.19	384.44	0.995647	0.999496	0.99935	-0.00370319	0.000146499	chr12:79796951-79797194
chr12	79797396	79798493	ENST00000450142	intron	15	-	1097	ENSG00000058272	PPP1R12A	7618	protein_coding	5620	1	NM_002480.3	NM_002480	12	q21.31	25	0	248.66	249.01	0.989885	0.99951	0.998594	-0.0087097	0.000915173	chr12:79797396-79798493
chr12	79798585	79805591	ENST00000450142	intron	14	-	7006	ENSG00000058272	PPP1R12A	7618	protein_coding	5620	1	NM_002480.3	NM_002480	12	q21.31	25	0	269.44	273.32	0.935333	0.999864	0.985804	-0.0504713	0.0140602	chr12:79798585-79805591
chr12	79805769	79806165	ENST00000450142	intron	13	-	396	ENSG00000058272	PPP1R12A	7618	protein_coding	5620	1	NM_002480.3	NM_002480	12	q21.31	25	0	168.82	256.56	0.514918	0.79388	0.658014	-0.143096	0.135867	chr12:79805769-79806165
chr12	79806334	79807225	ENST00000450142	intron	12	-	891	ENSG00000058272	PPP1R12A	7618	protein_coding	5620	1	NM_002480.3	NM_002480	12	q21.31	25	0	150.99	265.64	0.433759	0.69665	0.568401	-0.134642	0.128249	chr12:79806334-79807225
chr12	79807331	79808482	ENST00000450142	intron	11	-	1151	ENSG00000058272	PPP1R12A	7618	protein_coding	5620	1	NM_002480.3	NM_002480	12	q21.31	25	0	238.41	241.88	0.948094	0.999025	0.985654	-0.0375603	0.0133706	chr12:79807331-79808482
chr12	79808578	79809794	ENST00000450142	intron	10	-	1216	ENSG00000058272	PPP1R12A	7618	protein_coding	5620	1	NM_002480.3	NM_002480	12	q21.31	25	0	223.7	224.04	0.986568	0.999761	0.998482	-0.0119146	0.00127871	chr12:79808578-79809794
chr12	79810011	79817393	ENST00000450142	intron	9	-	7382	ENSG00000058272	PPP1R12A	7618	protein_coding	5620	1	NM_002480.3	NM_002480	12	q21.31	25	0	304.63	305.33	0.987684	0.999753	0.997707	-0.0100232	0.00204547	chr12:79810011-79817393
chr12	79817519	79820773	ENST00000450142	intron	8	-	3254	ENSG00000058272	PPP1R12A	7618	protein_coding	5620	1	NM_002480.3	NM_002480	12	q21.31	25	0	299.04	303.93	0.953556	0.998355	0.983911	-0.0303547	0.0144442	chr12:79817519-79820773
chr12	79820932	79821077	ENST00000450142	intron	7	-	145	ENSG00000058272	PPP1R12A	7618	protein_coding	5620	1	NM_002480.3	NM_002480	12	q21.31	25	0	220.68	221.9	0.97582	0.999341	0.994502	-0.0186816	0.00483871	chr12:79820932-79821077
chr12	79821167	79822115	ENST00000450142	intron	6	-	948	ENSG00000058272	PPP1R12A	7618	protein_coding	5620	1	NM_002480.3	NM_002480	12	q21.31	25	0	266.92	275.36	0.922575	0.992673	0.969349	-0.0467738	0.0233236	chr12:79821167-79822115
chr12	79822191	79828319	ENST00000450142	intron	5	-	6128	ENSG00000058272	PPP1R12A	7618	protein_coding	5620	1	NM_002480.3	NM_002480	12	q21.31	25	0	231.56	242.34	0.88806	0.989918	0.955517	-0.0674573	0.0344013	chr12:79822191-79828319
chr12	79828465	79832331	ENST00000450142	intron	4	-	3866	ENSG00000058272	PPP1R12A	7618	protein_coding	5620	1	NM_002480.3	NM_002480	12	q21.31	25	0	241.84	242.99	0.982326	0.999052	0.995267	-0.0129411	0.00378468	chr12:79828465-79832331
chr12	79832492	79845301	ENST00000450142	intron	3	-	12809	ENSG00000058272	PPP1R12A	7618	protein_coding	5620	1	NM_002480.3	NM_002480	12	q21.31	25	0	257.56	258.01	0.985807	0.999856	0.998256	-0.0124487	0.00160052	chr12:79832492-79845301
chr12	79845421	79872807	ENST00000450142	intron	2	-	27386	ENSG00000058272	PPP1R12A	7618	protein_coding	5620	1	NM_002480.3	NM_002480	12	q21.31	25	0	242.14	242.89	0.984938	0.999733	0.996912	-0.0119741	0.00282091	chr12:79845421-79872807
chr12	79872939	79934694	ENST00000450142	intron	1	-	61755	ENSG00000058272	PPP1R12A	7618	protein_coding	5620	1	NM_002480.3	NM_002480	12	q21.31	25	0	192.82	196.55	0.928552	0.999229	0.981023	-0.0524708	0.0182066	chr12:79872939-79934694
chr12	80099606	80209412	ENST00000547103	intron	1	+	109806	ENSG00000165899	OTOGL	26901	protein_coding	9982	1	NM_001378609.3	NM_001378610	12	q21.31	59	0	NA	NA	NA	NA	NA	NA	NA	chr12:80099606-80209412
chr12	80209511	80210846	ENST00000547103	intron	2	+	1335	ENSG00000165899	OTOGL	26901	protein_coding	9982	1	NM_001378609.3	NM_001378610	12	q21.31	59	0	NA	NA	NA	NA	NA	NA	NA	chr12:80209511-80210846
chr12	80210887	80211948	ENST00000547103	intron	3	+	1061	ENSG00000165899	OTOGL	26901	protein_coding	9982	1	NM_001378609.3	NM_001378610	12	q21.31	59	0	NA	NA	NA	NA	NA	NA	NA	chr12:80210887-80211948
chr12	80211998	80217597	ENST00000547103	intron	4	+	5599	ENSG00000165899	OTOGL	26901	protein_coding	9982	1	NM_001378609.3	NM_001378610	12	q21.31	59	0	NA	NA	NA	NA	NA	NA	NA	chr12:80211998-80217597
chr12	80217665	80219813	ENST00000547103	intron	5	+	2148	ENSG00000165899	OTOGL	26901	protein_coding	9982	1	NM_001378609.3	NM_001378610	12	q21.31	59	0	NA	NA	NA	NA	NA	NA	NA	chr12:80217665-80219813
chr12	80219913	80222090	ENST00000547103	intron	6	+	2177	ENSG00000165899	OTOGL	26901	protein_coding	9982	1	NM_001378609.3	NM_001378610	12	q21.31	59	0	NA	NA	NA	NA	NA	NA	NA	chr12:80219913-80222090
chr12	80222246	80229256	ENST00000547103	intron	7	+	7010	ENSG00000165899	OTOGL	26901	protein_coding	9982	1	NM_001378609.3	NM_001378610	12	q21.31	59	0	NA	NA	NA	NA	NA	NA	NA	chr12:80222246-80229256
chr12	80229379	80232891	ENST00000547103	intron	8	+	3512	ENSG00000165899	OTOGL	26901	protein_coding	9982	1	NM_001378609.3	NM_001378610	12	q21.31	59	0	NA	NA	NA	NA	NA	NA	NA	chr12:80229379-80232891
chr12	80233098	80238850	ENST00000547103	intron	9	+	5752	ENSG00000165899	OTOGL	26901	protein_coding	9982	1	NM_001378609.3	NM_001378610	12	q21.31	59	0	NA	NA	NA	NA	NA	NA	NA	chr12:80233098-80238850
chr12	80238979	80239332	ENST00000547103	intron	10	+	353	ENSG00000165899	OTOGL	26901	protein_coding	9982	1	NM_001378609.3	NM_001378610	12	q21.31	59	0	NA	NA	NA	NA	NA	NA	NA	chr12:80238979-80239332
chr12	80239440	80251692	ENST00000547103	intron	11	+	12252	ENSG00000165899	OTOGL	26901	protein_coding	9982	1	NM_001378609.3	NM_001378610	12	q21.31	59	0	NA	NA	NA	NA	NA	NA	NA	chr12:80239440-80251692
chr12	80251800	80252075	ENST00000547103	intron	12	+	275	ENSG00000165899	OTOGL	26901	protein_coding	9982	1	NM_001378609.3	NM_001378610	12	q21.31	59	0	NA	NA	NA	NA	NA	NA	NA	chr12:80251800-80252075
chr12	80252202	80253465	ENST00000547103	intron	13	+	1263	ENSG00000165899	OTOGL	26901	protein_coding	9982	1	NM_001378609.3	NM_001378610	12	q21.31	59	0	NA	NA	NA	NA	NA	NA	NA	chr12:80252202-80253465
chr12	80253575	80254523	ENST00000547103	intron	14	+	948	ENSG00000165899	OTOGL	26901	protein_coding	9982	1	NM_001378609.3	NM_001378610	12	q21.31	59	0	NA	NA	NA	NA	NA	NA	NA	chr12:80253575-80254523
chr12	80254571	80255039	ENST00000547103	intron	15	+	468	ENSG00000165899	OTOGL	26901	protein_coding	9982	1	NM_001378609.3	NM_001378610	12	q21.31	59	0	NA	NA	NA	NA	NA	NA	NA	chr12:80254571-80255039
chr12	80255186	80256336	ENST00000547103	intron	16	+	1150	ENSG00000165899	OTOGL	26901	protein_coding	9982	1	NM_001378609.3	NM_001378610	12	q21.31	59	0	NA	NA	NA	NA	NA	NA	NA	chr12:80255186-80256336
chr12	80256461	80257824	ENST00000547103	intron	17	+	1363	ENSG00000165899	OTOGL	26901	protein_coding	9982	1	NM_001378609.3	NM_001378610	12	q21.31	59	0	NA	NA	NA	NA	NA	NA	NA	chr12:80256461-80257824
chr12	80258003	80261968	ENST00000547103	intron	18	+	3965	ENSG00000165899	OTOGL	26901	protein_coding	9982	1	NM_001378609.3	NM_001378610	12	q21.31	59	0	NA	NA	NA	NA	NA	NA	NA	chr12:80258003-80261968
chr12	80262094	80265000	ENST00000547103	intron	19	+	2906	ENSG00000165899	OTOGL	26901	protein_coding	9982	1	NM_001378609.3	NM_001378610	12	q21.31	59	0	NA	NA	NA	NA	NA	NA	NA	chr12:80262094-80265000
chr12	80265211	80266450	ENST00000547103	intron	20	+	1239	ENSG00000165899	OTOGL	26901	protein_coding	9982	1	NM_001378609.3	NM_001378610	12	q21.31	59	0	NA	NA	NA	NA	NA	NA	NA	chr12:80265211-80266450
chr12	80266617	80267252	ENST00000547103	intron	21	+	635	ENSG00000165899	OTOGL	26901	protein_coding	9982	1	NM_001378609.3	NM_001378610	12	q21.31	59	0	NA	NA	NA	NA	NA	NA	NA	chr12:80266617-80267252
chr12	80267328	80270101	ENST00000547103	intron	22	+	2773	ENSG00000165899	OTOGL	26901	protein_coding	9982	1	NM_001378609.3	NM_001378610	12	q21.31	59	0	NA	NA	NA	NA	NA	NA	NA	chr12:80267328-80270101
chr12	80270155	80271647	ENST00000547103	intron	23	+	1492	ENSG00000165899	OTOGL	26901	protein_coding	9982	1	NM_001378609.3	NM_001378610	12	q21.31	59	0	NA	NA	NA	NA	NA	NA	NA	chr12:80270155-80271647
chr12	80271811	80278167	ENST00000547103	intron	24	+	6356	ENSG00000165899	OTOGL	26901	protein_coding	9982	1	NM_001378609.3	NM_001378610	12	q21.31	59	0	NA	NA	NA	NA	NA	NA	NA	chr12:80271811-80278167
chr12	80278276	80279027	ENST00000547103	intron	25	+	751	ENSG00000165899	OTOGL	26901	protein_coding	9982	1	NM_001378609.3	NM_001378610	12	q21.31	59	0	NA	NA	NA	NA	NA	NA	NA	chr12:80278276-80279027
chr12	80279167	80296826	ENST00000547103	intron	26	+	17659	ENSG00000165899	OTOGL	26901	protein_coding	9982	1	NM_001378609.3	NM_001378610	12	q21.31	59	0	NA	NA	NA	NA	NA	NA	NA	chr12:80279167-80296826
chr12	80296962	80302633	ENST00000547103	intron	27	+	5671	ENSG00000165899	OTOGL	26901	protein_coding	9982	1	NM_001378609.3	NM_001378610	12	q21.31	59	0	NA	NA	NA	NA	NA	NA	NA	chr12:80296962-80302633
chr12	80302784	80305575	ENST00000547103	intron	28	+	2791	ENSG00000165899	OTOGL	26901	protein_coding	9982	1	NM_001378609.3	NM_001378610	12	q21.31	59	0	NA	NA	NA	NA	NA	NA	NA	chr12:80302784-80305575
chr12	80305696	80310610	ENST00000547103	intron	29	+	4914	ENSG00000165899	OTOGL	26901	protein_coding	9982	1	NM_001378609.3	NM_001378610	12	q21.31	59	0	NA	NA	NA	NA	NA	NA	NA	chr12:80305696-80310610
chr12	80310728	80313475	ENST00000547103	intron	30	+	2747	ENSG00000165899	OTOGL	26901	protein_coding	9982	1	NM_001378609.3	NM_001378610	12	q21.31	59	0	NA	NA	NA	NA	NA	NA	NA	chr12:80310728-80313475
chr12	80313633	80314304	ENST00000547103	intron	31	+	671	ENSG00000165899	OTOGL	26901	protein_coding	9982	1	NM_001378609.3	NM_001378610	12	q21.31	59	0	NA	NA	NA	NA	NA	NA	NA	chr12:80313633-80314304
chr12	80314332	80318545	ENST00000547103	intron	32	+	4213	ENSG00000165899	OTOGL	26901	protein_coding	9982	1	NM_001378609.3	NM_001378610	12	q21.31	59	0	NA	NA	NA	NA	NA	NA	NA	chr12:80314332-80318545
chr12	80318714	80320421	ENST00000547103	intron	33	+	1707	ENSG00000165899	OTOGL	26901	protein_coding	9982	1	NM_001378609.3	NM_001378610	12	q21.31	59	0	NA	NA	NA	NA	NA	NA	NA	chr12:80318714-80320421
chr12	80320701	80323722	ENST00000547103	intron	34	+	3021	ENSG00000165899	OTOGL	26901	protein_coding	9982	1	NM_001378609.3	NM_001378610	12	q21.31	59	0	NA	NA	NA	NA	NA	NA	NA	chr12:80320701-80323722
chr12	80323841	80328664	ENST00000547103	intron	35	+	4823	ENSG00000165899	OTOGL	26901	protein_coding	9982	1	NM_001378609.3	NM_001378610	12	q21.31	59	0	NA	NA	NA	NA	NA	NA	NA	chr12:80323841-80328664
chr12	80328745	80329050	ENST00000547103	intron	36	+	305	ENSG00000165899	OTOGL	26901	protein_coding	9982	1	NM_001378609.3	NM_001378610	12	q21.31	59	0	NA	NA	NA	NA	NA	NA	NA	chr12:80328745-80329050
chr12	80329120	80333004	ENST00000547103	intron	37	+	3884	ENSG00000165899	OTOGL	26901	protein_coding	9982	1	NM_001378609.3	NM_001378610	12	q21.31	59	0	NA	NA	NA	NA	NA	NA	NA	chr12:80329120-80333004
chr12	80333079	80335962	ENST00000547103	intron	38	+	2883	ENSG00000165899	OTOGL	26901	protein_coding	9982	1	NM_001378609.3	NM_001378610	12	q21.31	59	0	NA	NA	NA	NA	NA	NA	NA	chr12:80333079-80335962
chr12	80336141	80336412	ENST00000547103	intron	39	+	271	ENSG00000165899	OTOGL	26901	protein_coding	9982	1	NM_001378609.3	NM_001378610	12	q21.31	59	0	NA	NA	NA	NA	NA	NA	NA	chr12:80336141-80336412
chr12	80336556	80336796	ENST00000547103	intron	40	+	240	ENSG00000165899	OTOGL	26901	protein_coding	9982	1	NM_001378609.3	NM_001378610	12	q21.31	59	0	NA	NA	NA	NA	NA	NA	NA	chr12:80336556-80336796
chr12	80336821	80336911	ENST00000547103	intron	41	+	90	ENSG00000165899	OTOGL	26901	protein_coding	9982	1	NM_001378609.3	NM_001378610	12	q21.31	59	0	NA	NA	NA	NA	NA	NA	NA	chr12:80336821-80336911
chr12	80337005	80339074	ENST00000547103	intron	42	+	2069	ENSG00000165899	OTOGL	26901	protein_coding	9982	1	NM_001378609.3	NM_001378610	12	q21.31	59	0	NA	NA	NA	NA	NA	NA	NA	chr12:80337005-80339074
chr12	80339265	80341947	ENST00000547103	intron	43	+	2682	ENSG00000165899	OTOGL	26901	protein_coding	9982	1	NM_001378609.3	NM_001378610	12	q21.31	59	0	NA	NA	NA	NA	NA	NA	NA	chr12:80339265-80341947
chr12	80342163	80352294	ENST00000547103	intron	44	+	10131	ENSG00000165899	OTOGL	26901	protein_coding	9982	1	NM_001378609.3	NM_001378610	12	q21.31	59	0	NA	NA	NA	NA	NA	NA	NA	chr12:80342163-80352294
chr12	80352437	80353324	ENST00000547103	intron	45	+	887	ENSG00000165899	OTOGL	26901	protein_coding	9982	1	NM_001378609.3	NM_001378610	12	q21.31	59	0	NA	NA	NA	NA	NA	NA	NA	chr12:80352437-80353324
chr12	80353511	80355735	ENST00000547103	intron	46	+	2224	ENSG00000165899	OTOGL	26901	protein_coding	9982	1	NM_001378609.3	NM_001378610	12	q21.31	59	0	NA	NA	NA	NA	NA	NA	NA	chr12:80353511-80355735
chr12	80355949	80356415	ENST00000547103	intron	47	+	466	ENSG00000165899	OTOGL	26901	protein_coding	9982	1	NM_001378609.3	NM_001378610	12	q21.31	59	0	NA	NA	NA	NA	NA	NA	NA	chr12:80355949-80356415
chr12	80356521	80356806	ENST00000547103	intron	48	+	285	ENSG00000165899	OTOGL	26901	protein_coding	9982	1	NM_001378609.3	NM_001378610	12	q21.31	59	0	NA	NA	NA	NA	NA	NA	NA	chr12:80356521-80356806
chr12	80356915	80358247	ENST00000547103	intron	49	+	1332	ENSG00000165899	OTOGL	26901	protein_coding	9982	1	NM_001378609.3	NM_001378610	12	q21.31	59	0	NA	NA	NA	NA	NA	NA	NA	chr12:80356915-80358247
chr12	80358350	80358670	ENST00000547103	intron	50	+	320	ENSG00000165899	OTOGL	26901	protein_coding	9982	1	NM_001378609.3	NM_001378610	12	q21.31	59	0	NA	NA	NA	NA	NA	NA	NA	chr12:80358350-80358670
chr12	80358776	80358859	ENST00000547103	intron	51	+	83	ENSG00000165899	OTOGL	26901	protein_coding	9982	1	NM_001378609.3	NM_001378610	12	q21.31	59	0	NA	NA	NA	NA	NA	NA	NA	chr12:80358776-80358859
chr12	80358901	80366573	ENST00000547103	intron	52	+	7672	ENSG00000165899	OTOGL	26901	protein_coding	9982	1	NM_001378609.3	NM_001378610	12	q21.31	59	0	NA	NA	NA	NA	NA	NA	NA	chr12:80358901-80366573
chr12	80366638	80367560	ENST00000547103	intron	53	+	922	ENSG00000165899	OTOGL	26901	protein_coding	9982	1	NM_001378609.3	NM_001378610	12	q21.31	59	0	NA	NA	NA	NA	NA	NA	NA	chr12:80366638-80367560
chr12	80367740	80368204	ENST00000547103	intron	54	+	464	ENSG00000165899	OTOGL	26901	protein_coding	9982	1	NM_001378609.3	NM_001378610	12	q21.31	59	0	NA	NA	NA	NA	NA	NA	NA	chr12:80367740-80368204
chr12	80368310	80370569	ENST00000547103	intron	55	+	2259	ENSG00000165899	OTOGL	26901	protein_coding	9982	1	NM_001378609.3	NM_001378610	12	q21.31	59	0	NA	NA	NA	NA	NA	NA	NA	chr12:80368310-80370569
chr12	80370690	80372018	ENST00000547103	intron	56	+	1328	ENSG00000165899	OTOGL	26901	protein_coding	9982	1	NM_001378609.3	NM_001378610	12	q21.31	59	0	NA	NA	NA	NA	NA	NA	NA	chr12:80370690-80372018
chr12	80372065	80377122	ENST00000547103	intron	57	+	5057	ENSG00000165899	OTOGL	26901	protein_coding	9982	1	NM_001378609.3	NM_001378610	12	q21.31	59	0	NA	NA	NA	NA	NA	NA	NA	chr12:80372065-80377122
chr12	80377203	80377847	ENST00000547103	intron	58	+	644	ENSG00000165899	OTOGL	26901	protein_coding	9982	1	NM_001378609.3	NM_001378610	12	q21.31	59	1	NA	NA	NA	NA	NA	NA	NA	chr12:80377203-80377847
chr12	80444400	80444740	ENST00000644991	intron	1	+	340	ENSG00000139304	PTPRQ	9679	protein_coding	8261	1	NM_001145026.2	NM_001145026	12	q21.31	45	0	NA	NA	NA	NA	NA	NA	NA	chr12:80444400-80444740
chr12	80444850	80445490	ENST00000644991	intron	2	+	640	ENSG00000139304	PTPRQ	9679	protein_coding	8261	1	NM_001145026.2	NM_001145026	12	q21.31	45	0	NA	NA	NA	NA	NA	NA	NA	chr12:80444850-80445490
chr12	80445718	80457574	ENST00000644991	intron	3	+	11856	ENSG00000139304	PTPRQ	9679	protein_coding	8261	1	NM_001145026.2	NM_001145026	12	q21.31	45	0	NA	NA	NA	NA	NA	NA	NA	chr12:80445718-80457574
chr12	80457645	80459283	ENST00000644991	intron	4	+	1638	ENSG00000139304	PTPRQ	9679	protein_coding	8261	1	NM_001145026.2	NM_001145026	12	q21.31	45	0	NA	NA	NA	NA	NA	NA	NA	chr12:80457645-80459283
chr12	80459484	80460652	ENST00000644991	intron	5	+	1168	ENSG00000139304	PTPRQ	9679	protein_coding	8261	1	NM_001145026.2	NM_001145026	12	q21.31	45	0	NA	NA	NA	NA	NA	NA	NA	chr12:80459484-80460652
chr12	80460903	80468709	ENST00000644991	intron	6	+	7806	ENSG00000139304	PTPRQ	9679	protein_coding	8261	1	NM_001145026.2	NM_001145026	12	q21.31	45	0	NA	NA	NA	NA	NA	NA	NA	chr12:80460903-80468709
chr12	80468839	80472104	ENST00000644991	intron	7	+	3265	ENSG00000139304	PTPRQ	9679	protein_coding	8261	1	NM_001145026.2	NM_001145026	12	q21.31	45	0	NA	NA	NA	NA	NA	NA	NA	chr12:80468839-80472104
chr12	80472252	80484432	ENST00000644991	intron	8	+	12180	ENSG00000139304	PTPRQ	9679	protein_coding	8261	1	NM_001145026.2	NM_001145026	12	q21.31	45	0	NA	NA	NA	NA	NA	NA	NA	chr12:80472252-80484432
chr12	80484606	80493274	ENST00000644991	intron	9	+	8668	ENSG00000139304	PTPRQ	9679	protein_coding	8261	1	NM_001145026.2	NM_001145026	12	q21.31	45	0	NA	NA	NA	NA	NA	NA	NA	chr12:80484606-80493274
chr12	80493456	80494932	ENST00000644991	intron	10	+	1476	ENSG00000139304	PTPRQ	9679	protein_coding	8261	1	NM_001145026.2	NM_001145026	12	q21.31	45	0	NA	NA	NA	NA	NA	NA	NA	chr12:80493456-80494932
chr12	80495095	80495191	ENST00000644991	intron	11	+	96	ENSG00000139304	PTPRQ	9679	protein_coding	8261	1	NM_001145026.2	NM_001145026	12	q21.31	45	0	NA	NA	NA	NA	NA	NA	NA	chr12:80495095-80495191
chr12	80495372	80495998	ENST00000644991	intron	12	+	626	ENSG00000139304	PTPRQ	9679	protein_coding	8261	1	NM_001145026.2	NM_001145026	12	q21.31	45	0	NA	NA	NA	NA	NA	NA	NA	chr12:80495372-80495998
chr12	80496107	80496249	ENST00000644991	intron	13	+	142	ENSG00000139304	PTPRQ	9679	protein_coding	8261	1	NM_001145026.2	NM_001145026	12	q21.31	45	0	NA	NA	NA	NA	NA	NA	NA	chr12:80496107-80496249
chr12	80496532	80506023	ENST00000644991	intron	14	+	9491	ENSG00000139304	PTPRQ	9679	protein_coding	8261	1	NM_001145026.2	NM_001145026	12	q21.31	45	0	NA	NA	NA	NA	NA	NA	NA	chr12:80496532-80506023
chr12	80506207	80506568	ENST00000644991	intron	15	+	361	ENSG00000139304	PTPRQ	9679	protein_coding	8261	1	NM_001145026.2	NM_001145026	12	q21.31	45	0	NA	NA	NA	NA	NA	NA	NA	chr12:80506207-80506568
chr12	80506671	80510322	ENST00000644991	intron	16	+	3651	ENSG00000139304	PTPRQ	9679	protein_coding	8261	1	NM_001145026.2	NM_001145026	12	q21.31	45	0	NA	NA	NA	NA	NA	NA	NA	chr12:80506671-80510322
chr12	80510444	80534014	ENST00000644991	intron	17	+	23570	ENSG00000139304	PTPRQ	9679	protein_coding	8261	1	NM_001145026.2	NM_001145026	12	q21.31	45	0	NA	NA	NA	NA	NA	NA	NA	chr12:80510444-80534014
chr12	80534176	80534891	ENST00000644991	intron	18	+	715	ENSG00000139304	PTPRQ	9679	protein_coding	8261	1	NM_001145026.2	NM_001145026	12	q21.31	45	0	NA	NA	NA	NA	NA	NA	NA	chr12:80534176-80534891
chr12	80535038	80539775	ENST00000644991	intron	19	+	4737	ENSG00000139304	PTPRQ	9679	protein_coding	8261	1	NM_001145026.2	NM_001145026	12	q21.31	45	0	NA	NA	NA	NA	NA	NA	NA	chr12:80535038-80539775
chr12	80539945	80541554	ENST00000644991	intron	20	+	1609	ENSG00000139304	PTPRQ	9679	protein_coding	8261	1	NM_001145026.2	NM_001145026	12	q21.31	45	0	NA	NA	NA	NA	NA	NA	NA	chr12:80539945-80541554
chr12	80541846	80542088	ENST00000644991	intron	21	+	242	ENSG00000139304	PTPRQ	9679	protein_coding	8261	1	NM_001145026.2	NM_001145026	12	q21.31	45	0	NA	NA	NA	NA	NA	NA	NA	chr12:80541846-80542088
chr12	80542365	80542729	ENST00000644991	intron	22	+	364	ENSG00000139304	PTPRQ	9679	protein_coding	8261	1	NM_001145026.2	NM_001145026	12	q21.31	45	0	NA	NA	NA	NA	NA	NA	NA	chr12:80542365-80542729
chr12	80542882	80546555	ENST00000644991	intron	23	+	3673	ENSG00000139304	PTPRQ	9679	protein_coding	8261	1	NM_001145026.2	NM_001145026	12	q21.31	45	0	NA	NA	NA	NA	NA	NA	NA	chr12:80542882-80546555
chr12	80546698	80549464	ENST00000644991	intron	24	+	2766	ENSG00000139304	PTPRQ	9679	protein_coding	8261	1	NM_001145026.2	NM_001145026	12	q21.31	45	0	NA	NA	NA	NA	NA	NA	NA	chr12:80546698-80549464
chr12	80549735	80588128	ENST00000644991	intron	25	+	38393	ENSG00000139304	PTPRQ	9679	protein_coding	8261	1	NM_001145026.2	NM_001145026	12	q21.31	45	0	NA	NA	NA	NA	NA	NA	NA	chr12:80549735-80588128
chr12	80588453	80605058	ENST00000644991	intron	26	+	16605	ENSG00000139304	PTPRQ	9679	protein_coding	8261	1	NM_001145026.2	NM_001145026	12	q21.31	45	0	NA	NA	NA	NA	NA	NA	NA	chr12:80588453-80605058
chr12	80605181	80610438	ENST00000644991	intron	27	+	5257	ENSG00000139304	PTPRQ	9679	protein_coding	8261	1	NM_001145026.2	NM_001145026	12	q21.31	45	0	NA	NA	NA	NA	NA	NA	NA	chr12:80605181-80610438
chr12	80610626	80613591	ENST00000644991	intron	28	+	2965	ENSG00000139304	PTPRQ	9679	protein_coding	8261	1	NM_001145026.2	NM_001145026	12	q21.31	45	0	NA	NA	NA	NA	NA	NA	NA	chr12:80610626-80613591
chr12	80613837	80616199	ENST00000644991	intron	29	+	2362	ENSG00000139304	PTPRQ	9679	protein_coding	8261	1	NM_001145026.2	NM_001145026	12	q21.31	45	0	NA	NA	NA	NA	NA	NA	NA	chr12:80613837-80616199
chr12	80616267	80619383	ENST00000644991	intron	30	+	3116	ENSG00000139304	PTPRQ	9679	protein_coding	8261	1	NM_001145026.2	NM_001145026	12	q21.31	45	0	NA	NA	NA	NA	NA	NA	NA	chr12:80616267-80619383
chr12	80619543	80620153	ENST00000644991	intron	31	+	610	ENSG00000139304	PTPRQ	9679	protein_coding	8261	1	NM_001145026.2	NM_001145026	12	q21.31	45	0	NA	NA	NA	NA	NA	NA	NA	chr12:80619543-80620153
chr12	80620377	80622060	ENST00000644991	intron	32	+	1683	ENSG00000139304	PTPRQ	9679	protein_coding	8261	1	NM_001145026.2	NM_001145026	12	q21.31	45	0	NA	NA	NA	NA	NA	NA	NA	chr12:80620377-80622060
chr12	80622135	80632191	ENST00000644991	intron	33	+	10056	ENSG00000139304	PTPRQ	9679	protein_coding	8261	1	NM_001145026.2	NM_001145026	12	q21.31	45	0	NA	NA	NA	NA	NA	NA	NA	chr12:80622135-80632191
chr12	80632292	80634944	ENST00000644991	intron	34	+	2652	ENSG00000139304	PTPRQ	9679	protein_coding	8261	1	NM_001145026.2	NM_001145026	12	q21.31	45	0	NA	NA	NA	NA	NA	NA	NA	chr12:80632292-80634944
chr12	80635074	80648896	ENST00000644991	intron	35	+	13822	ENSG00000139304	PTPRQ	9679	protein_coding	8261	1	NM_001145026.2	NM_001145026	12	q21.31	45	0	NA	NA	NA	NA	NA	NA	NA	chr12:80635074-80648896
chr12	80648924	80649587	ENST00000644991	intron	36	+	663	ENSG00000139304	PTPRQ	9679	protein_coding	8261	1	NM_001145026.2	NM_001145026	12	q21.31	45	0	NA	NA	NA	NA	NA	NA	NA	chr12:80648924-80649587
chr12	80649670	80652743	ENST00000644991	intron	37	+	3073	ENSG00000139304	PTPRQ	9679	protein_coding	8261	1	NM_001145026.2	NM_001145026	12	q21.31	45	0	NA	NA	NA	NA	NA	NA	NA	chr12:80649670-80652743
chr12	80652835	80657984	ENST00000644991	intron	38	+	5149	ENSG00000139304	PTPRQ	9679	protein_coding	8261	1	NM_001145026.2	NM_001145026	12	q21.31	45	0	NA	NA	NA	NA	NA	NA	NA	chr12:80652835-80657984
chr12	80658062	80669006	ENST00000644991	intron	39	+	10944	ENSG00000139304	PTPRQ	9679	protein_coding	8261	1	NM_001145026.2	NM_001145026	12	q21.31	45	0	NA	NA	NA	NA	NA	NA	NA	chr12:80658062-80669006
chr12	80669142	80669338	ENST00000644991	intron	40	+	196	ENSG00000139304	PTPRQ	9679	protein_coding	8261	1	NM_001145026.2	NM_001145026	12	q21.31	45	0	NA	NA	NA	NA	NA	NA	NA	chr12:80669142-80669338
chr12	80669465	80670343	ENST00000644991	intron	41	+	878	ENSG00000139304	PTPRQ	9679	protein_coding	8261	1	NM_001145026.2	NM_001145026	12	q21.31	45	0	NA	NA	NA	NA	NA	NA	NA	chr12:80669465-80670343
chr12	80670493	80673168	ENST00000644991	intron	42	+	2675	ENSG00000139304	PTPRQ	9679	protein_coding	8261	1	NM_001145026.2	NM_001145026	12	q21.31	45	0	NA	NA	NA	NA	NA	NA	NA	chr12:80670493-80673168
chr12	80673305	80678601	ENST00000644991	intron	43	+	5296	ENSG00000139304	PTPRQ	9679	protein_coding	8261	1	NM_001145026.2	NM_001145026	12	q21.31	45	0	NA	NA	NA	NA	NA	NA	NA	chr12:80673305-80678601
chr12	80678726	80678985	ENST00000644991	intron	44	+	259	ENSG00000139304	PTPRQ	9679	protein_coding	8261	1	NM_001145026.2	NM_001145026	12	q21.31	45	1	NA	NA	NA	NA	NA	NA	NA	chr12:80678726-80678985
chr12	80797727	80811464	ENST00000552864	intron	5	-	13737	ENSG00000111052	LIN7A	17787	protein_coding	6121	1	NM_004664.4	NM_004664	12	q21.31	6	1	17.41	18.07	0.757646	0.996961	0.963475	-0.20583	0.0334855	chr12:80797727-80811464
chr12	80811684	80845729	ENST00000552864	intron	4	-	34045	ENSG00000111052	LIN7A	17787	protein_coding	6121	1	NM_004664.4	NM_004664	12	q21.31	6	0	22.25	24.59	0.641859	0.994664	0.904839	-0.262981	0.0898245	chr12:80811684-80845729
chr12	80845940	80848250	ENST00000552864	intron	3	-	2310	ENSG00000111052	LIN7A	17787	protein_coding	6121	1	NM_004664.4	NM_004664	12	q21.31	6	0	19.67	26.12	0.443741	0.97062	0.753063	-0.309322	0.217557	chr12:80845940-80848250
chr12	80848323	80889250	ENST00000552864	intron	2	-	40927	ENSG00000111052	LIN7A	17787	protein_coding	6121	1	NM_004664.4	NM_004664	12	q21.31	6	0	19.97	20.41	0.859726	0.994915	0.978442	-0.118716	0.0164727	chr12:80848323-80889250
chr12	80889370	80937640	ENST00000552864	intron	1	-	48270	ENSG00000111052	LIN7A	17787	protein_coding	6121	1	NM_004664.4	NM_004664	12	q21.31	6	0	16.21	16.84	0.788695	0.996136	0.962589	-0.173894	0.0335472	chr12:80889370-80937640
chr12	81078432	81109559	ENST00000548058	intron	1	+	31127	ENSG00000111058	ACSS3	24723	protein_coding	8391	1	NM_024560.4	NM_001330243	12	q21.31	16	0	24.6	25.97	0.773096	0.997095	0.947247	-0.174151	0.0498478	chr12:81078432-81109559
chr12	81109705	81134815	ENST00000548058	intron	2	+	25110	ENSG00000111058	ACSS3	24723	protein_coding	8391	1	NM_024560.4	NM_001330243	12	q21.31	16	0	22.95	23.04	0.902196	0.995433	0.996094	-0.0938974	-0.000660947	chr12:81109705-81134815
chr12	81135005	81139130	ENST00000548058	intron	3	+	4125	ENSG00000111058	ACSS3	24723	protein_coding	8391	1	NM_024560.4	NM_001330243	12	q21.31	16	0	26.21	26.22	0.939454	0.994061	0.999619	-0.0601643	-0.00555731	chr12:81135005-81139130
chr12	81139266	81143106	ENST00000548058	intron	4	+	3840	ENSG00000111058	ACSS3	24723	protein_coding	8391	1	NM_024560.4	NM_001330243	12	q21.31	16	0	26.97	26.99	0.936571	0.995345	0.999259	-0.0626878	-0.00391362	chr12:81139266-81143106
chr12	81143248	81151843	ENST00000548058	intron	5	+	8595	ENSG00000111058	ACSS3	24723	protein_coding	8391	1	NM_024560.4	NM_001330243	12	q21.31	16	0	33.86	35.23	0.826354	0.996492	0.961113	-0.134759	0.0353794	chr12:81143248-81151843
chr12	81151925	81152000	ENST00000548058	intron	6	+	75	ENSG00000111058	ACSS3	24723	protein_coding	8391	1	NM_024560.4	NM_001330243	12	q21.31	16	0	33.04	33.16	0.92264	0.997581	0.996381	-0.0737416	0.00119953	chr12:81151925-81152000
chr12	81152097	81174787	ENST00000548058	intron	7	+	22690	ENSG00000111058	ACSS3	24723	protein_coding	8391	1	NM_024560.4	NM_001330243	12	q21.31	16	0	28.68	28.79	0.92949	0.996483	0.996179	-0.0666893	0.000304231	chr12:81152097-81174787
chr12	81174940	81199340	ENST00000548058	intron	8	+	24400	ENSG00000111058	ACSS3	24723	protein_coding	8391	1	NM_024560.4	NM_001330243	12	q21.31	16	0	26.11	26.23	0.912396	0.996022	0.995425	-0.0830295	0.000596715	chr12:81174940-81199340
chr12	81199445	81216900	ENST00000548058	intron	9	+	17455	ENSG00000111058	ACSS3	24723	protein_coding	8391	1	NM_024560.4	NM_001330243	12	q21.31	16	0	23.53	23.78	0.893397	0.996954	0.989487	-0.0960898	0.00746702	chr12:81199445-81216900
chr12	81216997	81220012	ENST00000548058	intron	10	+	3015	ENSG00000111058	ACSS3	24723	protein_coding	8391	1	NM_024560.4	NM_001330243	12	q21.31	16	0	26.25	26.3	0.931556	0.995035	0.998099	-0.0665425	-0.00306432	chr12:81216997-81220012
chr12	81220077	81231056	ENST00000548058	intron	11	+	10979	ENSG00000111058	ACSS3	24723	protein_coding	8391	1	NM_024560.4	NM_001330243	12	q21.31	16	0	26.16	26.55	0.893153	0.995084	0.985311	-0.0921577	0.00977339	chr12:81220077-81231056
chr12	81231139	81233348	ENST00000548058	intron	12	+	2209	ENSG00000111058	ACSS3	24723	protein_coding	8391	1	NM_024560.4	NM_001330243	12	q21.31	16	0	26.67	26.84	0.933581	0.994177	0.993666	-0.0600852	0.000511039	chr12:81231139-81233348
chr12	81233472	81253306	ENST00000548058	intron	13	+	19834	ENSG00000111058	ACSS3	24723	protein_coding	8391	1	NM_024560.4	NM_001330243	12	q21.31	16	0	19.86	20.86	0.806064	0.992529	0.952061	-0.145998	0.0404679	chr12:81233472-81253306
chr12	81253407	81253494	ENST00000548058	intron	14	+	87	ENSG00000111058	ACSS3	24723	protein_coding	8391	1	NM_024560.4	NM_001330243	12	q21.31	16	0	22.86	23.14	0.899074	0.995656	0.9879	-0.0888253	0.00775637	chr12:81253407-81253494
chr12	81253671	81254856	ENST00000548058	intron	15	+	1185	ENSG00000111058	ACSS3	24723	protein_coding	8391	1	NM_024560.4	NM_001330243	12	q21.31	16	1	23.53	23.97	0.880758	0.996273	0.981644	-0.100886	0.0146291	chr12:81253671-81254856
chr12	82358825	82386802	ENST00000248306	intron	1	+	27977	ENSG00000127720	METTL25	26228	protein_coding	2064	1	NM_032230.3	NM_001319675	12	q21.31	12	0	14.4	17.29	0.515546	0.987144	0.832851	-0.317306	0.154293	chr12:82358825-82386802
chr12	82386968	82389815	ENST00000248306	intron	2	+	2847	ENSG00000127720	METTL25	26228	protein_coding	2064	1	NM_032230.3	NM_001319675	12	q21.31	12	0	19.79	20.9	0.787195	0.996615	0.94689	-0.159695	0.0497248	chr12:82386968-82389815
chr12	82389923	82398794	ENST00000248306	intron	3	+	8871	ENSG00000127720	METTL25	26228	protein_coding	2064	1	NM_032230.3	NM_001319675	12	q21.31	12	0	20.64	20.81	0.912261	0.994417	0.991831	-0.0795697	0.00258569	chr12:82389923-82398794
chr12	82399395	82402982	ENST00000248306	intron	4	+	3587	ENSG00000127720	METTL25	26228	protein_coding	2064	1	NM_032230.3	NM_001319675	12	q21.31	12	0	18.84	19.25	0.862261	0.994864	0.978701	-0.116441	0.0161622	chr12:82399395-82402982
chr12	82403131	82430892	ENST00000248306	intron	5	+	27761	ENSG00000127720	METTL25	26228	protein_coding	2064	1	NM_032230.3	NM_001319675	12	q21.31	12	0	29.95	31.16	0.84048	0.997162	0.961168	-0.120688	0.0359935	chr12:82403131-82430892
chr12	82430988	82434694	ENST00000248306	intron	6	+	3706	ENSG00000127720	METTL25	26228	protein_coding	2064	1	NM_032230.3	NM_001319675	12	q21.31	12	0	27.36	27.47	0.948743	0.993611	0.995996	-0.0472527	-0.00238424	chr12:82430988-82434694
chr12	82434725	82438717	ENST00000248306	intron	7	+	3992	ENSG00000127720	METTL25	26228	protein_coding	2064	1	NM_032230.3	NM_001319675	12	q21.31	12	0	23.05	24.51	0.752348	0.997824	0.940432	-0.188084	0.0573911	chr12:82434725-82438717
chr12	82438792	82456726	ENST00000248306	intron	8	+	17934	ENSG00000127720	METTL25	26228	protein_coding	2064	1	NM_032230.3	NM_001319675	12	q21.31	12	0	14.71	15.03	0.861548	0.992403	0.978709	-0.117161	0.0136942	chr12:82438792-82456726
chr12	82456821	82476643	ENST00000248306	intron	9	+	19822	ENSG00000127720	METTL25	26228	protein_coding	2064	1	NM_032230.3	NM_001319675	12	q21.31	12	0	18	19.34	0.705253	0.996361	0.930714	-0.225461	0.0656472	chr12:82456821-82476643
chr12	82476719	82477280	ENST00000248306	intron	10	+	561	ENSG00000127720	METTL25	26228	protein_coding	2064	1	NM_032230.3	NM_001319675	12	q21.31	12	0	21.67	22.47	0.843488	0.997065	0.964397	-0.120909	0.0326679	chr12:82476719-82477280
chr12	82477353	82478931	ENST00000248306	intron	11	+	1578	ENSG00000127720	METTL25	26228	protein_coding	2064	1	NM_032230.3	NM_001319675	12	q21.31	12	1	29.6	30.97	0.816933	0.997182	0.955764	-0.138831	0.0414186	chr12:82477353-82478931
chr12	89421258	89425160	ENST00000313546	intron	11	-	3902	ENSG00000139323	POC1B	30836	protein_coding	3024	1	NM_172240.3	NM_172240	12	q21.33	12	1	28.7	33.82	0.605996	0.982567	0.84861	-0.242614	0.133957	chr12:89421258-89425160
chr12	89425380	89459637	ENST00000313546	intron	10	-	34257	ENSG00000139323	POC1B	30836	protein_coding	3024	1	NM_172240.3	NM_172240	12	q21.33	12	0	30.11	45.84	0.467193	0.829998	0.65685	-0.189657	0.173148	chr12:89425380-89459637
chr12	89459719	89466769	ENST00000313546	intron	9	-	7050	ENSG00000139323	POC1B	30836	protein_coding	3024	1	NM_172240.3	NM_172240	12	q21.33	12	0	36.6	48.12	0.579741	0.900866	0.760599	-0.180858	0.140267	chr12:89459719-89466769
chr12	89466923	89467616	ENST00000313546	intron	8	-	693	ENSG00000139323	POC1B	30836	protein_coding	3024	1	NM_172240.3	NM_172240	12	q21.33	12	0	51.9	52.58	0.935273	0.998059	0.987067	-0.0517947	0.0109914	chr12:89466923-89467616
chr12	89467686	89470360	ENST00000313546	intron	7	-	2674	ENSG00000139323	POC1B	30836	protein_coding	3024	1	NM_172240.3	NM_172240	12	q21.33	12	0	57.99	58.4	0.951839	0.998684	0.992979	-0.04114	0.00570411	chr12:89467686-89470360
chr12	89470495	89471613	ENST00000313546	intron	6	-	1118	ENSG00000139323	POC1B	30836	protein_coding	3024	1	NM_172240.3	NM_172240	12	q21.33	12	0	43.6	44.67	0.884149	0.998551	0.976047	-0.0918973	0.0225043	chr12:89470495-89471613
chr12	89471730	89472167	ENST00000313546	intron	5	-	437	ENSG00000139323	POC1B	30836	protein_coding	3024	1	NM_172240.3	NM_172240	12	q21.33	12	0	31.86	32.58	0.885624	0.997662	0.977901	-0.0922762	0.0197616	chr12:89471730-89472167
chr12	89472276	89491935	ENST00000313546	intron	4	-	19659	ENSG00000139323	POC1B	30836	protein_coding	3024	1	NM_172240.3	NM_172240	12	q21.33	12	0	43.36	44.84	0.865041	0.99789	0.966994	-0.101953	0.0308966	chr12:89472276-89491935
chr12	89492116	89497170	ENST00000313546	intron	3	-	5054	ENSG00000139323	POC1B	30836	protein_coding	3024	1	NM_172240.3	NM_172240	12	q21.33	12	0	13.26	31.73	0.246321	0.617162	0.417901	-0.17158	0.199261	chr12:89492116-89497170
chr12	89497343	89525119	ENST00000313546	intron	2	-	27776	ENSG00000139323	POC1B	30836	protein_coding	3024	1	NM_172240.3	NM_172240	12	q21.33	12	0	13.67	38.88	0.202893	0.538301	0.351595	-0.148702	0.186706	chr12:89497343-89525119
chr12	89525205	89525880	ENST00000313546	intron	1	-	675	ENSG00000139323	POC1B	30836	protein_coding	3024	1	NM_172240.3	NM_172240	12	q21.33	12	0	27.08	56.07	0.312849	0.654608	0.482968	-0.170119	0.17164	chr12:89525205-89525880
chr12	89591296	89599116	ENST00000428670	intron	20	-	7820	ENSG00000070961	ATP2B1	814	protein_coding	7062	1	NM_001366521.1	NM_001366521	12	q21.33	21	1	343.89	357.44	0.917893	0.993902	0.962092	-0.044199	0.0318101	chr12:89591296-89599116
chr12	89599300	89601325	ENST00000428670	intron	19	-	2025	ENSG00000070961	ATP2B1	814	protein_coding	7062	1	NM_001366521.1	NM_001366521	12	q21.33	21	0	369.68	412.96	0.808767	0.95923	0.895196	-0.0864282	0.0640342	chr12:89599300-89601325
chr12	89601434	89603042	ENST00000428670	intron	18	-	1608	ENSG00000070961	ATP2B1	814	protein_coding	7062	1	NM_001366521.1	NM_001366521	12	q21.33	21	0	171.47	204.6	0.665033	0.957626	0.838074	-0.173041	0.119552	chr12:89601434-89603042
chr12	89603255	89603711	ENST00000428670	intron	17	-	456	ENSG00000070961	ATP2B1	814	protein_coding	7062	1	NM_001366521.1	NM_001366521	12	q21.33	21	0	139.67	149.26	0.829925	0.99632	0.93575	-0.105825	0.0605703	chr12:89603255-89603711
chr12	89603926	89604154	ENST00000428670	intron	16	-	228	ENSG00000070961	ATP2B1	814	protein_coding	7062	1	NM_001366521.1	NM_001366521	12	q21.33	21	0	276.29	290.64	0.868001	0.994825	0.950626	-0.0826253	0.0441988	chr12:89603926-89604154
chr12	89604347	89609936	ENST00000428670	intron	15	-	5589	ENSG00000070961	ATP2B1	814	protein_coding	7062	1	NM_001366521.1	NM_001366521	12	q21.33	21	0	225.23	225.62	0.986617	0.999657	0.998271	-0.0116547	0.00138576	chr12:89604347-89609936
chr12	89610044	89610420	ENST00000428670	intron	14	-	376	ENSG00000070961	ATP2B1	814	protein_coding	7062	1	NM_001366521.1	NM_001366521	12	q21.33	21	0	252.71	254.34	0.976172	0.999103	0.993591	-0.017419	0.00551136	chr12:89610044-89610420
chr12	89610509	89611192	ENST00000428670	intron	13	-	683	ENSG00000070961	ATP2B1	814	protein_coding	7062	1	NM_001366521.1	NM_001366521	12	q21.33	21	0	301.58	303.51	0.971008	0.999755	0.993641	-0.0226334	0.00611426	chr12:89610509-89611192
chr12	89611373	89616801	ENST00000428670	intron	12	-	5428	ENSG00000070961	ATP2B1	814	protein_coding	7062	1	NM_001366521.1	NM_001366521	12	q21.33	21	0	336.48	345.62	0.922851	0.998159	0.973555	-0.0507041	0.0246047	chr12:89611373-89616801
chr12	89617040	89619998	ENST00000428670	intron	11	-	2958	ENSG00000070961	ATP2B1	814	protein_coding	7062	1	NM_001366521.1	NM_001366521	12	q21.33	21	0	294.88	300.01	0.937093	0.999365	0.982901	-0.0458075	0.0164643	chr12:89617040-89619998
chr12	89620241	89621548	ENST00000428670	intron	10	-	1307	ENSG00000070961	ATP2B1	814	protein_coding	7062	1	NM_001366521.1	NM_001366521	12	q21.33	21	0	192.52	193.71	0.974864	0.999034	0.993857	-0.018993	0.00517732	chr12:89620241-89621548
chr12	89621792	89624182	ENST00000428670	intron	9	-	2390	ENSG00000070961	ATP2B1	814	protein_coding	7062	1	NM_001366521.1	NM_001366521	12	q21.33	21	0	246.51	247.05	0.986779	0.999426	0.997814	-0.0110352	0.00161165	chr12:89621792-89624182
chr12	89624398	89626453	ENST00000428670	intron	8	-	2055	ENSG00000070961	ATP2B1	814	protein_coding	7062	1	NM_001366521.1	NM_001366521	12	q21.33	21	0	176.59	177.22	0.981847	0.999396	0.996445	-0.0145986	0.00295125	chr12:89624398-89626453
chr12	89626616	89627677	ENST00000428670	intron	7	-	1061	ENSG00000070961	ATP2B1	814	protein_coding	7062	1	NM_001366521.1	NM_001366521	12	q21.33	21	0	216	222.97	0.925919	0.99111	0.96874	-0.0428211	0.0223702	chr12:89626616-89627677
chr12	89627717	89630504	ENST00000428670	intron	6	-	2787	ENSG00000070961	ATP2B1	814	protein_coding	7062	1	NM_001366521.1	NM_001366521	12	q21.33	21	0	211.23	214.71	0.94874	0.99785	0.983792	-0.0350519	0.0140578	chr12:89627717-89630504
chr12	89630646	89634777	ENST00000428670	intron	5	-	4131	ENSG00000070961	ATP2B1	814	protein_coding	7062	1	NM_001366521.1	NM_001366521	12	q21.33	21	0	205.92	207.29	0.967642	0.999754	0.993391	-0.0257487	0.00636301	chr12:89630646-89634777
chr12	89634904	89634996	ENST00000428670	intron	4	-	92	ENSG00000070961	ATP2B1	814	protein_coding	7062	1	NM_001366521.1	NM_001366521	12	q21.33	21	0	291.15	293.59	0.968176	0.999883	0.991689	-0.0235129	0.00819369	chr12:89634904-89634996
chr12	89635252	89642157	ENST00000428670	intron	3	-	6905	ENSG00000070961	ATP2B1	814	protein_coding	7062	1	NM_001366521.1	NM_001366521	12	q21.33	21	0	252.14	255.18	0.955503	0.999396	0.988087	-0.032584	0.0113094	chr12:89635252-89642157
chr12	89642356	89655678	ENST00000428670	intron	2	-	13322	ENSG00000070961	ATP2B1	814	protein_coding	7062	1	NM_001366521.1	NM_001366521	12	q21.33	21	0	166.38	169.81	0.929565	0.999564	0.979801	-0.0502357	0.0197632	chr12:89642356-89655678
chr12	89656108	89708595	ENST00000428670	intron	1	-	52487	ENSG00000070961	ATP2B1	814	protein_coding	7062	1	NM_001366521.1	NM_001366521	12	q21.33	21	0	86.81	152.71	0.429298	0.688119	0.568463	-0.139165	0.119656	chr12:89656108-89708595
chr12	92144448	92145387	ENST00000256015	intron	1	-	939	ENSG00000133639	BTG1	1130	protein_coding	4629	1	NM_001731.3	NM_001731	12	q21.33	2	1	633.03	650.05	0.937989	0.994357	0.973817	-0.0358288	0.0205398	chr12:92144448-92145387
chr12	92776134	92776843	ENST00000322349	intron	28	-	709	ENSG00000102189	EEA1	3185	protein_coding	9839	1	NM_003566.4	NM_003566	12	q22	29	1	197.14	199.74	0.946468	0.999395	0.986983	-0.040515	0.0124116	chr12:92776134-92776843
chr12	92776943	92777542	ENST00000322349	intron	27	-	599	ENSG00000102189	EEA1	3185	protein_coding	9839	1	NM_003566.4	NM_003566	12	q22	29	0	176.79	178.9	0.953562	0.999414	0.988206	-0.0346436	0.0112078	chr12:92776943-92777542
chr12	92777664	92777940	ENST00000322349	intron	26	-	276	ENSG00000102189	EEA1	3185	protein_coding	9839	1	NM_003566.4	NM_003566	12	q22	29	0	180.78	181.27	0.983948	0.999402	0.997297	-0.0133492	0.00210514	chr12:92777664-92777940
chr12	92778180	92779114	ENST00000322349	intron	25	-	934	ENSG00000102189	EEA1	3185	protein_coding	9839	1	NM_003566.4	NM_003566	12	q22	29	0	150.97	153.03	0.94844	0.998799	0.986539	-0.0380984	0.0122609	chr12:92778180-92779114
chr12	92779301	92780279	ENST00000322349	intron	24	-	978	ENSG00000102189	EEA1	3185	protein_coding	9839	1	NM_003566.4	NM_003566	12	q22	29	0	144.55	144.89	0.980082	0.999613	0.997653	-0.017571	0.00195915	chr12:92779301-92780279
chr12	92780412	92781949	ENST00000322349	intron	23	-	1537	ENSG00000102189	EEA1	3185	protein_coding	9839	1	NM_003566.4	NM_003566	12	q22	29	0	167.22	167.92	0.975674	0.999515	0.995831	-0.0201577	0.00368327	chr12:92780412-92781949
chr12	92782136	92787866	ENST00000322349	intron	22	-	5730	ENSG00000102189	EEA1	3185	protein_coding	9839	1	NM_003566.4	NM_003566	12	q22	29	0	131.88	137.3	0.885162	0.995622	0.960524	-0.0753621	0.0350973	chr12:92782136-92787866
chr12	92788050	92798891	ENST00000322349	intron	21	-	10841	ENSG00000102189	EEA1	3185	protein_coding	9839	1	NM_003566.4	NM_003566	12	q22	29	0	171.7	176.16	0.917859	0.99817	0.974682	-0.0568229	0.0234884	chr12:92788050-92798891
chr12	92799087	92801599	ENST00000322349	intron	20	-	2512	ENSG00000102189	EEA1	3185	protein_coding	9839	1	NM_003566.4	NM_003566	12	q22	29	0	165.6	177.26	0.793206	0.996323	0.934221	-0.141015	0.0621026	chr12:92799087-92801599
chr12	92801702	92802403	ENST00000322349	intron	19	-	701	ENSG00000102189	EEA1	3185	protein_coding	9839	1	NM_003566.4	NM_003566	12	q22	29	0	132.96	133.07	0.99013	0.998353	0.999173	-0.00904324	-0.000820594	chr12:92801702-92802403
chr12	92802735	92809016	ENST00000322349	intron	18	-	6281	ENSG00000102189	EEA1	3185	protein_coding	9839	1	NM_003566.4	NM_003566	12	q22	29	0	105.25	106.07	0.959616	0.999243	0.992269	-0.0326536	0.00697413	chr12:92802735-92809016
chr12	92809157	92811278	ENST00000322349	intron	17	-	2121	ENSG00000102189	EEA1	3185	protein_coding	9839	1	NM_003566.4	NM_003566	12	q22	29	0	126.01	128.22	0.920082	0.999846	0.982764	-0.0626822	0.0170815	chr12:92809157-92811278
chr12	92811435	92812979	ENST00000322349	intron	16	-	1544	ENSG00000102189	EEA1	3185	protein_coding	9839	1	NM_003566.4	NM_003566	12	q22	29	0	112.7	124.88	0.711632	0.994181	0.902466	-0.190834	0.0917148	chr12:92811435-92812979
chr12	92813094	92816199	ENST00000322349	intron	15	-	3105	ENSG00000102189	EEA1	3185	protein_coding	9839	1	NM_003566.4	NM_003566	12	q22	29	0	129.32	135.51	0.870333	0.994525	0.954321	-0.0839877	0.0402043	chr12:92813094-92816199
chr12	92816401	92819307	ENST00000322349	intron	14	-	2906	ENSG00000102189	EEA1	3185	protein_coding	9839	1	NM_003566.4	NM_003566	12	q22	29	0	150.64	151.56	0.972308	0.998904	0.99393	-0.0216213	0.0049738	chr12:92816401-92819307
chr12	92819512	92826165	ENST00000322349	intron	13	-	6653	ENSG00000102189	EEA1	3185	protein_coding	9839	1	NM_003566.4	NM_003566	12	q22	29	0	70.1	72.4	0.870396	0.99928	0.968232	-0.0978363	0.0310475	chr12:92819512-92826165
chr12	92826286	92827911	ENST00000322349	intron	12	-	1625	ENSG00000102189	EEA1	3185	protein_coding	9839	1	NM_003566.4	NM_003566	12	q22	29	0	118.92	119.7	0.964538	0.999649	0.993484	-0.0289458	0.00616578	chr12:92826286-92827911
chr12	92828062	92832511	ENST00000322349	intron	11	-	4449	ENSG00000102189	EEA1	3185	protein_coding	9839	1	NM_003566.4	NM_003566	12	q22	29	0	144.19	144.27	0.990891	0.998684	0.999445	-0.00855457	-0.000761223	chr12:92828062-92832511
chr12	92832851	92842464	ENST00000322349	intron	10	-	9613	ENSG00000102189	EEA1	3185	protein_coding	9839	1	NM_003566.4	NM_003566	12	q22	29	0	116.05	116.25	0.978919	0.999409	0.99828	-0.0193609	0.00112973	chr12:92832851-92842464
chr12	92842582	92851110	ENST00000322349	intron	9	-	8528	ENSG00000102189	EEA1	3185	protein_coding	9839	1	NM_003566.4	NM_003566	12	q22	29	0	129.05	129.66	0.969637	0.999589	0.995295	-0.025658	0.00429394	chr12:92842582-92851110
chr12	92851267	92852174	ENST00000322349	intron	8	-	907	ENSG00000102189	EEA1	3185	protein_coding	9839	1	NM_003566.4	NM_003566	12	q22	29	0	109.82	110.36	0.971971	0.998846	0.995107	-0.0231361	0.00373862	chr12:92851267-92852174
chr12	92852297	92852911	ENST00000322349	intron	7	-	614	ENSG00000102189	EEA1	3185	protein_coding	9839	1	NM_003566.4	NM_003566	12	q22	29	0	101.97	102.01	0.98675	0.998235	0.999608	-0.0128578	-0.00137294	chr12:92852297-92852911
chr12	92853026	92853914	ENST00000322349	intron	6	-	888	ENSG00000102189	EEA1	3185	protein_coding	9839	1	NM_003566.4	NM_003566	12	q22	29	0	99.74	99.9	0.984055	0.998322	0.998398	-0.0143437	-7.6371e-05	chr12:92853026-92853914
chr12	92853955	92857274	ENST00000322349	intron	5	-	3319	ENSG00000102189	EEA1	3185	protein_coding	9839	1	NM_003566.4	NM_003566	12	q22	29	0	91.47	92.82	0.931551	0.999472	0.985456	-0.0539042	0.0140163	chr12:92853955-92857274
chr12	92857341	92857430	ENST00000322349	intron	4	-	89	ENSG00000102189	EEA1	3185	protein_coding	9839	1	NM_003566.4	NM_003566	12	q22	29	0	113.18	113.86	0.960342	0.999609	0.994028	-0.033686	0.00558147	chr12:92857341-92857430
chr12	92857486	92864859	ENST00000322349	intron	3	-	7373	ENSG00000102189	EEA1	3185	protein_coding	9839	1	NM_003566.4	NM_003566	12	q22	29	0	95.89	98.6	0.881262	0.999387	0.972515	-0.0912535	0.0268715	chr12:92857486-92864859
chr12	92864988	92891628	ENST00000322349	intron	2	-	26640	ENSG00000102189	EEA1	3185	protein_coding	9839	1	NM_003566.4	NM_003566	12	q22	29	0	51.42	52.52	0.914258	0.9985	0.979056	-0.0647975	0.0194448	chr12:92864988-92891628
chr12	92891722	92929042	ENST00000322349	intron	1	-	37320	ENSG00000102189	EEA1	3185	protein_coding	9839	1	NM_003566.4	NM_003566	12	q22	29	0	50.16	52.52	0.814224	0.998549	0.955065	-0.140841	0.0434843	chr12:92891722-92929042
chr12	93677473	93678768	ENST00000332896	intron	1	+	1295	ENSG00000169372	CRADD	2340	protein_coding	1189	1	NM_003805.5	NM_003805	12	q22	3	0	52.64	52.84	0.967023	0.997267	0.996215	-0.0291923	0.00105213	chr12:93677473-93678768
chr12	93679073	93849969	ENST00000332896	intron	2	+	170896	ENSG00000169372	CRADD	2340	protein_coding	1189	1	NM_003805.5	NM_003805	12	q22	3	1	54.77	70.18	0.393102	0.996216	0.780422	-0.38732	0.215794	chr12:93679073-93849969
chr12	94150034	94169152	ENST00000258526	intron	1	+	19118	ENSG00000136040	PLXNC1	9106	protein_coding	7492	1	NM_005761.3	NM_005761	12	q22	31	0	57.74	58.44	0.941412	0.997341	0.988022	-0.04661	0.00931879	chr12:94150034-94169152
chr12	94169294	94181445	ENST00000258526	intron	2	+	12151	ENSG00000136040	PLXNC1	9106	protein_coding	7492	1	NM_005761.3	NM_005761	12	q22	31	0	40.15	41.41	0.877602	0.996473	0.969573	-0.0919706	0.0269002	chr12:94169294-94181445
chr12	94181581	94186372	ENST00000258526	intron	3	+	4791	ENSG00000136040	PLXNC1	9106	protein_coding	7492	1	NM_005761.3	NM_005761	12	q22	31	0	40.42	41.38	0.879526	0.997056	0.9768	-0.0972741	0.0202554	chr12:94181581-94186372
chr12	94186474	94209589	ENST00000258526	intron	4	+	23115	ENSG00000136040	PLXNC1	9106	protein_coding	7492	1	NM_005761.3	NM_005761	12	q22	31	0	54.58	55.27	0.842762	0.999511	0.987516	-0.144754	0.0119952	chr12:94186474-94209589
chr12	94209705	94220015	ENST00000258526	intron	5	+	10310	ENSG00000136040	PLXNC1	9106	protein_coding	7492	1	NM_005761.3	NM_005761	12	q22	31	0	48.38	48.47	0.934513	0.998578	0.998143	-0.0636303	0.000435315	chr12:94209705-94220015
chr12	94220164	94224227	ENST00000258526	intron	6	+	4063	ENSG00000136040	PLXNC1	9106	protein_coding	7492	1	NM_005761.3	NM_005761	12	q22	31	0	49.42	49.64	0.925273	0.998745	0.995568	-0.0702952	0.00317653	chr12:94220164-94224227
chr12	94224316	94226604	ENST00000258526	intron	7	+	2288	ENSG00000136040	PLXNC1	9106	protein_coding	7492	1	NM_005761.3	NM_005761	12	q22	31	0	48.26	48.27	0.942046	0.998585	0.999793	-0.0577466	-0.00120735	chr12:94224316-94226604
chr12	94226708	94227148	ENST00000258526	intron	8	+	440	ENSG00000136040	PLXNC1	9106	protein_coding	7492	1	NM_005761.3	NM_005761	12	q22	31	0	55.95	58.4	0.861124	0.994794	0.958048	-0.0969238	0.0367458	chr12:94226708-94227148
chr12	94227236	94237663	ENST00000258526	intron	9	+	10427	ENSG00000136040	PLXNC1	9106	protein_coding	7492	1	NM_005761.3	NM_005761	12	q22	31	0	67.01	68.03	0.926792	0.998368	0.985007	-0.0582143	0.0133617	chr12:94227236-94237663
chr12	94237804	94240484	ENST00000258526	intron	10	+	2680	ENSG00000136040	PLXNC1	9106	protein_coding	7492	1	NM_005761.3	NM_005761	12	q22	31	0	70.58	70.7	0.93457	0.999421	0.998303	-0.0637328	0.00111835	chr12:94237804-94240484
chr12	94240665	94243937	ENST00000258526	intron	11	+	3272	ENSG00000136040	PLXNC1	9106	protein_coding	7492	1	NM_005761.3	NM_005761	12	q22	31	0	39.1	39.15	0.916993	0.998175	0.998723	-0.0817302	-0.000547677	chr12:94240665-94243937
chr12	94244026	94247902	ENST00000258526	intron	12	+	3876	ENSG00000136040	PLXNC1	9106	protein_coding	7492	1	NM_005761.3	NM_005761	12	q22	31	0	43.08	43.1	0.927552	0.998432	0.999536	-0.0719843	-0.00110367	chr12:94244026-94247902
chr12	94248107	94248226	ENST00000258526	intron	13	+	119	ENSG00000136040	PLXNC1	9106	protein_coding	7492	1	NM_005761.3	NM_005761	12	q22	31	0	59.33	59.37	0.9466	0.998829	0.999326	-0.0527263	-0.000497025	chr12:94248107-94248226
chr12	94248413	94251425	ENST00000258526	intron	14	+	3012	ENSG00000136040	PLXNC1	9106	protein_coding	7492	1	NM_005761.3	NM_005761	12	q22	31	0	56.89	57.29	0.935733	0.998289	0.993018	-0.0572851	0.00527087	chr12:94248413-94251425
chr12	94251529	94254786	ENST00000258526	intron	15	+	3257	ENSG00000136040	PLXNC1	9106	protein_coding	7492	1	NM_005761.3	NM_005761	12	q22	31	0	54.41	54.67	0.939413	0.998111	0.995244	-0.055831	0.00286643	chr12:94251529-94254786
chr12	94254889	94255192	ENST00000258526	intron	16	+	303	ENSG00000136040	PLXNC1	9106	protein_coding	7492	1	NM_005761.3	NM_005761	12	q22	31	0	51.99	52.01	0.940855	0.998722	0.999615	-0.0587601	-0.000893318	chr12:94254889-94255192
chr12	94255297	94259336	ENST00000258526	intron	17	+	4039	ENSG00000136040	PLXNC1	9106	protein_coding	7492	1	NM_005761.3	NM_005761	12	q22	31	0	49.04	52.56	0.800544	0.991394	0.933029	-0.132485	0.0583653	chr12:94255297-94259336
chr12	94259376	94259609	ENST00000258526	intron	18	+	233	ENSG00000136040	PLXNC1	9106	protein_coding	7492	1	NM_005761.3	NM_005761	12	q22	31	0	54.71	56.38	0.86446	0.997479	0.97038	-0.10592	0.0270992	chr12:94259376-94259609
chr12	94259735	94260641	ENST00000258526	intron	19	+	906	ENSG00000136040	PLXNC1	9106	protein_coding	7492	1	NM_005761.3	NM_005761	12	q22	31	0	48.27	49.78	0.860104	0.996116	0.969667	-0.109562	0.026449	chr12:94259735-94260641
chr12	94260841	94265078	ENST00000258526	intron	20	+	4237	ENSG00000136040	PLXNC1	9106	protein_coding	7492	1	NM_005761.3	NM_005761	12	q22	31	0	50.93	54.27	0.630935	0.999475	0.938456	-0.307521	0.0610189	chr12:94260841-94265078
chr12	94265226	94279471	ENST00000258526	intron	21	+	14245	ENSG00000136040	PLXNC1	9106	protein_coding	7492	1	NM_005761.3	NM_005761	12	q22	31	0	65.05	66.29	0.896976	0.99782	0.981294	-0.0843184	0.0165261	chr12:94265226-94279471
chr12	94279650	94282297	ENST00000258526	intron	22	+	2647	ENSG00000136040	PLXNC1	9106	protein_coding	7492	1	NM_005761.3	NM_005761	12	q22	31	0	65.34	66.66	0.87844	0.998862	0.980198	-0.101758	0.0186638	chr12:94279650-94282297
chr12	94282402	94294485	ENST00000258526	intron	23	+	12083	ENSG00000136040	PLXNC1	9106	protein_coding	7492	1	NM_005761.3	NM_005761	12	q22	31	0	65.64	69.77	0.709038	0.997141	0.940806	-0.231768	0.0563353	chr12:94282402-94294485
chr12	94294541	94297188	ENST00000258526	intron	24	+	2647	ENSG00000136040	PLXNC1	9106	protein_coding	7492	1	NM_005761.3	NM_005761	12	q22	31	0	58.56	61.68	0.708317	0.997475	0.949416	-0.241099	0.0480587	chr12:94294541-94297188
chr12	94297221	94297315	ENST00000258526	intron	25	+	94	ENSG00000136040	PLXNC1	9106	protein_coding	7492	1	NM_005761.3	NM_005761	12	q22	31	0	52.85	54.1	0.722742	0.999982	0.976895	-0.254153	0.0230876	chr12:94297221-94297315
chr12	94297424	94298631	ENST00000258526	intron	26	+	1207	ENSG00000136040	PLXNC1	9106	protein_coding	7492	1	NM_005761.3	NM_005761	12	q22	31	0	52.33	53.85	0.857714	0.99835	0.971773	-0.114059	0.0265766	chr12:94297424-94298631
chr12	94298796	94300909	ENST00000258526	intron	27	+	2113	ENSG00000136040	PLXNC1	9106	protein_coding	7492	1	NM_005761.3	NM_005761	12	q22	31	0	68.41	71.78	0.703586	0.998644	0.953051	-0.249465	0.0455926	chr12:94298796-94300909
chr12	94301058	94303755	ENST00000258526	intron	28	+	2697	ENSG00000136040	PLXNC1	9106	protein_coding	7492	1	NM_005761.3	NM_005761	12	q22	31	0	74.59	75.81	0.882269	0.998946	0.983907	-0.101638	0.0150384	chr12:94301058-94303755
chr12	94303897	94303976	ENST00000258526	intron	29	+	79	ENSG00000136040	PLXNC1	9106	protein_coding	7492	1	NM_005761.3	NM_005761	12	q22	31	0	51.49	51.58	0.909499	0.999228	0.998255	-0.088756	0.00097274	chr12:94303897-94303976
chr12	94304052	94305180	ENST00000258526	intron	30	+	1128	ENSG00000136040	PLXNC1	9106	protein_coding	7492	1	NM_005761.3	NM_005761	12	q22	31	1	30.85	33.44	0.558401	0.99866	0.922548	-0.364147	0.0761121	chr12:94304052-94305180
chr12	95022404	95025149	ENST00000333003	intron	13	-	2745	ENSG00000120798	NR2C1	7971	protein_coding	4058	1	NM_003297.4	NM_003297	12	q22	14	1	98.75	102.22	0.868592	0.998855	0.966054	-0.0974611	0.0328019	chr12:95022404-95025149
chr12	95025256	95028386	ENST00000333003	intron	12	-	3130	ENSG00000120798	NR2C1	7971	protein_coding	4058	1	NM_003297.4	NM_003297	12	q22	14	0	83.78	95.86	0.670365	0.98529	0.873983	-0.203618	0.111307	chr12:95025256-95028386
chr12	95028525	95031348	ENST00000333003	intron	11	-	2823	ENSG00000120798	NR2C1	7971	protein_coding	4058	1	NM_003297.4	NM_003297	12	q22	14	0	48.63	70.86	0.508527	0.836304	0.686283	-0.177756	0.150021	chr12:95028525-95031348
chr12	95031489	95040475	ENST00000333003	intron	10	-	8986	ENSG00000120798	NR2C1	7971	protein_coding	4058	1	NM_003297.4	NM_003297	12	q22	14	0	47.23	64.08	0.571357	0.877063	0.737047	-0.16569	0.140016	chr12:95031489-95040475
chr12	95040598	95049067	ENST00000333003	intron	9	-	8469	ENSG00000120798	NR2C1	7971	protein_coding	4058	1	NM_003297.4	NM_003297	12	q22	14	0	68.03	81.3	0.712759	0.922755	0.836777	-0.124019	0.0859771	chr12:95040598-95049067
chr12	95049234	95051761	ENST00000333003	intron	8	-	2527	ENSG00000120798	NR2C1	7971	protein_coding	4058	1	NM_003297.4	NM_003297	12	q22	14	0	65.23	71.03	0.734765	0.997525	0.918344	-0.183579	0.0791807	chr12:95049234-95051761
chr12	95051944	95057552	ENST00000333003	intron	7	-	5608	ENSG00000120798	NR2C1	7971	protein_coding	4058	1	NM_003297.4	NM_003297	12	q22	14	0	70.55	75.04	0.817821	0.995512	0.940165	-0.122344	0.0553471	chr12:95051944-95057552
chr12	95057644	95057730	ENST00000333003	intron	6	-	86	ENSG00000120798	NR2C1	7971	protein_coding	4058	1	NM_003297.4	NM_003297	12	q22	14	0	64.89	68.27	0.8154	0.998399	0.950491	-0.135091	0.0479081	chr12:95057644-95057730
chr12	95057879	95058309	ENST00000333003	intron	5	-	430	ENSG00000120798	NR2C1	7971	protein_coding	4058	1	NM_003297.4	NM_003297	12	q22	14	0	47.63	89.04	0.303481	0.779697	0.534928	-0.231447	0.244769	chr12:95057879-95058309
chr12	95058490	95059905	ENST00000333003	intron	4	-	1415	ENSG00000120798	NR2C1	7971	protein_coding	4058	1	NM_003297.4	NM_003297	12	q22	14	0	78.96	79.6	0.957834	0.99917	0.99196	-0.0341256	0.00721048	chr12:95058490-95059905
chr12	95059985	95062507	ENST00000333003	intron	3	-	2522	ENSG00000120798	NR2C1	7971	protein_coding	4058	1	NM_003297.4	NM_003297	12	q22	14	0	69.08	69.62	0.95527	0.999145	0.992244	-0.0369733	0.00690165	chr12:95059985-95062507
chr12	95062739	95067330	ENST00000333003	intron	2	-	4591	ENSG00000120798	NR2C1	7971	protein_coding	4058	1	NM_003297.4	NM_003297	12	q22	14	0	71.48	79.34	0.693056	0.994441	0.900933	-0.207877	0.0935085	chr12:95062739-95067330
chr12	95067392	95073379	ENST00000333003	intron	1	-	5987	ENSG00000120798	NR2C1	7971	protein_coding	4058	1	NM_003297.4	NM_003297	12	q22	14	0	79.07	84.34	0.803131	0.995638	0.937515	-0.134383	0.0581229	chr12:95067392-95073379
chr12	95081557	95084497	ENST00000343958	intron	20	-	2940	ENSG00000180263	FGD6	21740	protein_coding	9291	1	NM_018351.4	NM_018351	12	q22	21	1	16.71	17.88	0.705471	0.995336	0.934564	-0.229093	0.0607726	chr12:95081557-95084497
chr12	95084647	95085779	ENST00000343958	intron	19	-	1132	ENSG00000180263	FGD6	21740	protein_coding	9291	1	NM_018351.4	NM_018351	12	q22	21	0	16.78	20.14	0.480952	0.989777	0.833168	-0.352216	0.156609	chr12:95084647-95085779
chr12	95085909	95089568	ENST00000343958	intron	18	-	3659	ENSG00000180263	FGD6	21740	protein_coding	9291	1	NM_018351.4	NM_018351	12	q22	21	0	23.6	24.04	0.876553	0.995005	0.981697	-0.105144	0.0133079	chr12:95085909-95089568
chr12	95089697	95091706	ENST00000343958	intron	17	-	2009	ENSG00000180263	FGD6	21740	protein_coding	9291	1	NM_018351.4	NM_018351	12	q22	21	0	32.11	32.27	0.934131	0.996356	0.995042	-0.0609113	0.00131377	chr12:95089697-95091706
chr12	95091810	95092698	ENST00000343958	intron	16	-	888	ENSG00000180263	FGD6	21740	protein_coding	9291	1	NM_018351.4	NM_018351	12	q22	21	0	25.34	25.62	0.906784	0.994547	0.989071	-0.0822871	0.00547581	chr12:95091810-95092698
chr12	95092846	95094591	ENST00000343958	intron	15	-	1745	ENSG00000180263	FGD6	21740	protein_coding	9291	1	NM_018351.4	NM_018351	12	q22	21	0	21.22	21.22	0.923866	0.993311	1	-0.076134	-0.0066895	chr12:95092846-95094591
chr12	95094695	95105006	ENST00000343958	intron	14	-	10311	ENSG00000180263	FGD6	21740	protein_coding	9291	1	NM_018351.4	NM_018351	12	q22	21	0	20.42	20.59	0.888837	0.994158	0.991744	-0.102907	0.002414	chr12:95094695-95105006
chr12	95105087	95106953	ENST00000343958	intron	13	-	1866	ENSG00000180263	FGD6	21740	protein_coding	9291	1	NM_018351.4	NM_018351	12	q22	21	0	22.84	22.95	0.892693	0.99645	0.995207	-0.102514	0.00124301	chr12:95105087-95106953
chr12	95107038	95107562	ENST00000343958	intron	12	-	524	ENSG00000180263	FGD6	21740	protein_coding	9291	1	NM_018351.4	NM_018351	12	q22	21	0	20.18	20.53	0.869876	0.994095	0.982952	-0.113075	0.0111433	chr12:95107038-95107562
chr12	95107632	95108347	ENST00000343958	intron	11	-	715	ENSG00000180263	FGD6	21740	protein_coding	9291	1	NM_018351.4	NM_018351	12	q22	21	0	19.78	19.92	0.906255	0.9925	0.992972	-0.0867167	-0.000471662	chr12:95107632-95108347
chr12	95108420	95108502	ENST00000343958	intron	10	-	82	ENSG00000180263	FGD6	21740	protein_coding	9291	1	NM_018351.4	NM_018351	12	q22	21	0	24.93	24.96	0.931755	0.994134	0.998798	-0.0670432	-0.00466423	chr12:95108420-95108502
chr12	95108562	95113650	ENST00000343958	intron	9	-	5088	ENSG00000180263	FGD6	21740	protein_coding	9291	1	NM_018351.4	NM_018351	12	q22	21	0	23.34	23.36	0.935362	0.992736	0.999144	-0.0637821	-0.00640785	chr12:95108562-95113650
chr12	95113702	95134738	ENST00000343958	intron	8	-	21036	ENSG00000180263	FGD6	21740	protein_coding	9291	1	NM_018351.4	NM_018351	12	q22	21	0	20.29	20.48	0.888587	0.995135	0.990723	-0.102135	0.00441242	chr12:95113702-95134738
chr12	95134827	95137521	ENST00000343958	intron	7	-	2694	ENSG00000180263	FGD6	21740	protein_coding	9291	1	NM_018351.4	NM_018351	12	q22	21	0	19.21	19.55	0.858396	0.994951	0.982609	-0.124213	0.0123424	chr12:95134827-95137521
chr12	95137679	95141387	ENST00000343958	intron	6	-	3708	ENSG00000180263	FGD6	21740	protein_coding	9291	1	NM_018351.4	NM_018351	12	q22	21	0	23.29	23.36	0.921777	0.994373	0.997003	-0.0752266	-0.0026303	chr12:95137679-95141387
chr12	95141540	95152810	ENST00000343958	intron	5	-	11270	ENSG00000180263	FGD6	21740	protein_coding	9291	1	NM_018351.4	NM_018351	12	q22	21	0	18.19	18.88	0.812486	0.994874	0.963453	-0.150968	0.0314211	chr12:95141540-95152810
chr12	95152842	95152925	ENST00000343958	intron	4	-	83	ENSG00000180263	FGD6	21740	protein_coding	9291	1	NM_018351.4	NM_018351	12	q22	21	0	19.52	19.63	0.910014	0.992692	0.994396	-0.0843821	-0.00170402	chr12:95152842-95152925
chr12	95152994	95172599	ENST00000343958	intron	3	-	19605	ENSG00000180263	FGD6	21740	protein_coding	9291	1	NM_018351.4	NM_018351	12	q22	21	0	21.26	21.79	0.865393	0.994468	0.975677	-0.110284	0.0187912	chr12:95152994-95172599
chr12	95172745	95208842	ENST00000343958	intron	2	-	36097	ENSG00000180263	FGD6	21740	protein_coding	9291	1	NM_018351.4	NM_018351	12	q22	21	0	14.22	14.67	0.800779	0.994103	0.969325	-0.168546	0.0247774	chr12:95172745-95208842
chr12	95211268	95217224	ENST00000343958	intron	1	-	5956	ENSG00000180263	FGD6	21740	protein_coding	9291	1	NM_018351.4	NM_018351	12	q22	21	0	13.53	13.85	0.80513	0.994231	0.976895	-0.171765	0.0173356	chr12:95211268-95217224
chr12	95217887	95251939	ENST00000436874	intron	1	+	34052	ENSG00000028203	VEZT	18258	protein_coding	4510	1	NM_017599.4	NM_001352088	12	q22	12	0	131.1	164.45	0.641189	0.923379	0.797203	-0.156014	0.126176	chr12:95217887-95251939
chr12	95252072	95257149	ENST00000436874	intron	2	+	5077	ENSG00000028203	VEZT	18258	protein_coding	4510	1	NM_017599.4	NM_001352088	12	q22	12	0	96.53	303.49	0.222164	0.419971	0.318066	-0.0959022	0.101904	chr12:95252072-95257149
chr12	95257240	95262905	ENST00000436874	intron	3	+	5665	ENSG00000028203	VEZT	18258	protein_coding	4510	1	NM_017599.4	NM_001352088	12	q22	12	0	125.22	143.32	0.732546	0.971648	0.873709	-0.141163	0.0979392	chr12:95257240-95262905
chr12	95263082	95266356	ENST00000436874	intron	4	+	3274	ENSG00000028203	VEZT	18258	protein_coding	4510	1	NM_017599.4	NM_001352088	12	q22	12	0	192.51	197.37	0.915729	0.998632	0.975376	-0.0596472	0.0232562	chr12:95263082-95266356
chr12	95266633	95270050	ENST00000436874	intron	5	+	3417	ENSG00000028203	VEZT	18258	protein_coding	4510	1	NM_017599.4	NM_001352088	12	q22	12	0	114.81	304.86	0.288084	0.480547	0.376599	-0.0885152	0.103948	chr12:95266633-95270050
chr12	95270189	95274741	ENST00000436874	intron	6	+	4552	ENSG00000028203	VEZT	18258	protein_coding	4510	1	NM_017599.4	NM_001352088	12	q22	12	0	244.88	258.18	0.889986	0.984203	0.948486	-0.0584992	0.0357179	chr12:95270189-95274741
chr12	95274890	95282312	ENST00000436874	intron	7	+	7422	ENSG00000028203	VEZT	18258	protein_coding	4510	1	NM_017599.4	NM_001352088	12	q22	12	0	216.78	227.78	0.854893	0.995413	0.951708	-0.0968145	0.0437054	chr12:95274890-95282312
chr12	95282645	95287663	ENST00000436874	intron	8	+	5018	ENSG00000028203	VEZT	18258	protein_coding	4510	1	NM_017599.4	NM_001352088	12	q22	12	0	175.77	185.23	0.849223	0.995714	0.948928	-0.0997053	0.0467854	chr12:95282645-95287663
chr12	95287858	95294271	ENST00000436874	intron	9	+	6413	ENSG00000028203	VEZT	18258	protein_coding	4510	1	NM_017599.4	NM_001352088	12	q22	12	0	249.16	259.6	0.88214	0.996231	0.959784	-0.0776442	0.0364468	chr12:95287858-95294271
chr12	95294373	95296050	ENST00000436874	intron	10	+	1677	ENSG00000028203	VEZT	18258	protein_coding	4510	1	NM_017599.4	NM_001352088	12	q22	12	0	232.07	242.89	0.880028	0.992548	0.955453	-0.0754249	0.0370951	chr12:95294373-95296050
chr12	95296259	95300164	ENST00000436874	intron	11	+	3905	ENSG00000028203	VEZT	18258	protein_coding	4510	1	NM_017599.4	NM_001352088	12	q22	12	1	207.73	265.37	0.667952	0.878737	0.782794	-0.114842	0.0959436	chr12:95296259-95300164
chr12	95659223	95665809	ENST00000343702	intron	9	-	6586	ENSG00000074527	NTN4	13658	protein_coding	3621	1	NM_021229.4	NM_021229	12	q22	10	1	108.96	115.79	0.806337	0.996136	0.941014	-0.134677	0.055122	chr12:95659223-95665809
chr12	95665981	95670077	ENST00000343702	intron	8	-	4096	ENSG00000074527	NTN4	13658	protein_coding	3621	1	NM_021229.4	NM_021229	12	q22	10	0	143.7	146.12	0.898904	0.998351	0.983438	-0.0845339	0.0149131	chr12:95665981-95670077
chr12	95670147	95682706	ENST00000343702	intron	7	-	12559	ENSG00000074527	NTN4	13658	protein_coding	3621	1	NM_021229.4	NM_021229	12	q22	10	0	156.23	159	0.902693	0.998818	0.982579	-0.0798852	0.0162389	chr12:95670147-95682706
chr12	95682823	95683497	ENST00000343702	intron	6	-	674	ENSG00000074527	NTN4	13658	protein_coding	3621	1	NM_021229.4	NM_021229	12	q22	10	0	191.18	193.23	0.904662	0.999662	0.989391	-0.0847293	0.0102716	chr12:95682823-95683497
chr12	95683712	95710440	ENST00000343702	intron	5	-	26728	ENSG00000074527	NTN4	13658	protein_coding	3621	1	NM_021229.4	NM_021229	12	q22	10	0	145.99	146.7	0.859896	0.999684	0.99516	-0.135264	0.0045239	chr12:95683712-95710440
chr12	95710630	95713211	ENST00000343702	intron	4	-	2581	ENSG00000074527	NTN4	13658	protein_coding	3621	1	NM_021229.4	NM_021229	12	q22	10	0	177.21	177.32	0.880621	0.999901	0.99938	-0.118758	0.00052158	chr12:95710630-95713211
chr12	95713339	95737865	ENST00000343702	intron	3	-	24526	ENSG00000074527	NTN4	13658	protein_coding	3621	1	NM_021229.4	NM_021229	12	q22	10	0	129.73	135.68	0.853181	0.997851	0.956147	-0.102966	0.041704	chr12:95713339-95737865
chr12	95738145	95786938	ENST00000343702	intron	2	-	48793	ENSG00000074527	NTN4	13658	protein_coding	3621	1	NM_021229.4	NM_021229	12	q22	10	0	153.19	161.99	0.743093	0.999348	0.945676	-0.202583	0.0536719	chr12:95738145-95786938
chr12	95787469	95790254	ENST00000343702	intron	1	-	2785	ENSG00000074527	NTN4	13658	protein_coding	3621	1	NM_021229.4	NM_021229	12	q22	10	0	82.36	89.37	0.764649	0.993739	0.921562	-0.156913	0.0721773	chr12:95787469-95790254
chr12	96194706	96223564	ENST00000228741	intron	1	+	28858	ENSG00000111145	ELK3	3325	protein_coding	4201	1	NM_005230.4	NM_005230	12	q23.1	5	0	351.16	383.92	0.820993	0.98221	0.91467	-0.093677	0.0675401	chr12:96194706-96223564
chr12	96223774	96246939	ENST00000228741	intron	2	+	23165	ENSG00000111145	ELK3	3325	protein_coding	4201	1	NM_005230.4	NM_005230	12	q23.1	5	0	319.16	338.3	0.847107	0.994061	0.943423	-0.0963164	0.0506375	chr12:96223774-96246939
chr12	96247735	96259730	ENST00000228741	intron	3	+	11995	ENSG00000111145	ELK3	3325	protein_coding	4201	1	NM_005230.4	NM_005230	12	q23.1	5	0	354.11	392.92	0.815212	0.961931	0.901227	-0.0860151	0.0607044	chr12:96247735-96259730
chr12	96259854	96267081	ENST00000228741	intron	4	+	7227	ENSG00000111145	ELK3	3325	protein_coding	4201	1	NM_005230.4	NM_005230	12	q23.1	5	1	436.6	464.59	0.880359	0.980621	0.939753	-0.0593943	0.0408673	chr12:96259854-96267081
chr12	96280280	96280807	ENST00000261211	intron	16	-	527	ENSG00000059758	CDK17	8750	protein_coding	4036	1	NM_002595.5	NM_002595	12	q23.1	17	1	131.64	284.1	0.324163	0.59938	0.463358	-0.139195	0.136022	chr12:96280280-96280807
chr12	96280886	96282508	ENST00000261211	intron	15	-	1622	ENSG00000059758	CDK17	8750	protein_coding	4036	1	NM_002595.5	NM_002595	12	q23.1	17	0	152.84	163.42	0.818964	0.992892	0.935259	-0.116295	0.0576332	chr12:96280886-96282508
chr12	96282600	96283602	ENST00000261211	intron	14	-	1002	ENSG00000059758	CDK17	8750	protein_coding	4036	1	NM_002595.5	NM_002595	12	q23.1	17	0	123.4	124.23	0.960497	0.999534	0.993319	-0.0328216	0.00621466	chr12:96282600-96283602
chr12	96283646	96286042	ENST00000261211	intron	13	-	2396	ENSG00000059758	CDK17	8750	protein_coding	4036	1	NM_002595.5	NM_002595	12	q23.1	17	0	114.41	117	0.921677	0.998663	0.977863	-0.0561865	0.0207996	chr12:96283646-96286042
chr12	96286149	96286663	ENST00000261211	intron	12	-	514	ENSG00000059758	CDK17	8750	protein_coding	4036	1	NM_002595.5	NM_002595	12	q23.1	17	0	163.66	164.37	0.975572	0.999697	0.99568	-0.0201084	0.00401659	chr12:96286149-96286663
chr12	96286762	96289166	ENST00000261211	intron	11	-	2404	ENSG00000059758	CDK17	8750	protein_coding	4036	1	NM_002595.5	NM_002595	12	q23.1	17	0	147.45	149.26	0.944312	0.999821	0.987874	-0.0435617	0.0119477	chr12:96286762-96289166
chr12	96289288	96294998	ENST00000261211	intron	10	-	5710	ENSG00000059758	CDK17	8750	protein_coding	4036	1	NM_002595.5	NM_002595	12	q23.1	17	0	206.38	208.95	0.952106	0.999388	0.9877	-0.0355947	0.011688	chr12:96289288-96294998
chr12	96295123	96297269	ENST00000261211	intron	9	-	2146	ENSG00000059758	CDK17	8750	protein_coding	4036	1	NM_002595.5	NM_002595	12	q23.1	17	0	173.66	178.45	0.91371	0.997788	0.973158	-0.0594475	0.0246304	chr12:96295123-96297269
chr12	96297333	96297626	ENST00000261211	intron	8	-	293	ENSG00000059758	CDK17	8750	protein_coding	4036	1	NM_002595.5	NM_002595	12	q23.1	17	0	146.89	155.74	0.854911	0.990162	0.943175	-0.0882633	0.0469874	chr12:96297333-96297626
chr12	96297722	96298868	ENST00000261211	intron	7	-	1146	ENSG00000059758	CDK17	8750	protein_coding	4036	1	NM_002595.5	NM_002595	12	q23.1	17	0	113.45	119.82	0.856296	0.991264	0.946837	-0.0905413	0.0444268	chr12:96297722-96298868
chr12	96298984	96300303	ENST00000261211	intron	6	-	1319	ENSG00000059758	CDK17	8750	protein_coding	4036	1	NM_002595.5	NM_002595	12	q23.1	17	0	170.97	174.23	0.928046	0.99922	0.981289	-0.0532434	0.0179309	chr12:96298984-96300303
chr12	96300361	96311051	ENST00000261211	intron	5	-	10690	ENSG00000059758	CDK17	8750	protein_coding	4036	1	NM_002595.5	NM_002595	12	q23.1	17	0	145.48	147.97	0.933437	0.998732	0.983172	-0.0497357	0.0155592	chr12:96300361-96311051
chr12	96311178	96313320	ENST00000261211	intron	4	-	2142	ENSG00000059758	CDK17	8750	protein_coding	4036	1	NM_002595.5	NM_002595	12	q23.1	17	0	130.26	132.47	0.924042	0.999622	0.983317	-0.0592751	0.0163052	chr12:96311178-96313320
chr12	96313455	96323947	ENST00000261211	intron	3	-	10492	ENSG00000059758	CDK17	8750	protein_coding	4036	1	NM_002595.5	NM_002595	12	q23.1	17	0	146.44	150	0.912211	0.998923	0.976267	-0.0640552	0.0226562	chr12:96313455-96323947
chr12	96324113	96334718	ENST00000261211	intron	2	-	10605	ENSG00000059758	CDK17	8750	protein_coding	4036	1	NM_002595.5	NM_002595	12	q23.1	17	0	180.6	192.66	0.842221	0.987789	0.937403	-0.0951812	0.050386	chr12:96324113-96334718
chr12	96334866	96399985	ENST00000261211	intron	1	-	65119	ENSG00000059758	CDK17	8750	protein_coding	4036	1	NM_002595.5	NM_002595	12	q23.1	17	0	81.4	95.32	0.677437	0.973574	0.853966	-0.176528	0.119608	chr12:96334866-96399985
chr12	96489927	96500833	ENST00000524981	intron	1	+	10906	ENSG00000188596	CFAP54	26456	protein_coding	9776	1	NM_001306084.2	NM_001367885	12	q23.1	68	0	NA	NA	NA	NA	NA	NA	NA	chr12:96489927-96500833
chr12	96500940	96503885	ENST00000524981	intron	2	+	2945	ENSG00000188596	CFAP54	26456	protein_coding	9776	1	NM_001306084.2	NM_001367885	12	q23.1	68	0	NA	NA	NA	NA	NA	NA	NA	chr12:96500940-96503885
chr12	96504030	96506927	ENST00000524981	intron	3	+	2897	ENSG00000188596	CFAP54	26456	protein_coding	9776	1	NM_001306084.2	NM_001367885	12	q23.1	68	0	NA	NA	NA	NA	NA	NA	NA	chr12:96504030-96506927
chr12	96507100	96512985	ENST00000524981	intron	4	+	5885	ENSG00000188596	CFAP54	26456	protein_coding	9776	1	NM_001306084.2	NM_001367885	12	q23.1	68	0	NA	NA	NA	NA	NA	NA	NA	chr12:96507100-96512985
chr12	96513045	96518927	ENST00000524981	intron	5	+	5882	ENSG00000188596	CFAP54	26456	protein_coding	9776	1	NM_001306084.2	NM_001367885	12	q23.1	68	0	NA	NA	NA	NA	NA	NA	NA	chr12:96513045-96518927
chr12	96519072	96521856	ENST00000524981	intron	6	+	2784	ENSG00000188596	CFAP54	26456	protein_coding	9776	1	NM_001306084.2	NM_001367885	12	q23.1	68	0	NA	NA	NA	NA	NA	NA	NA	chr12:96519072-96521856
chr12	96521971	96522087	ENST00000524981	intron	7	+	116	ENSG00000188596	CFAP54	26456	protein_coding	9776	1	NM_001306084.2	NM_001367885	12	q23.1	68	0	NA	NA	NA	NA	NA	NA	NA	chr12:96521971-96522087
chr12	96522190	96527245	ENST00000524981	intron	8	+	5055	ENSG00000188596	CFAP54	26456	protein_coding	9776	1	NM_001306084.2	NM_001367885	12	q23.1	68	0	NA	NA	NA	NA	NA	NA	NA	chr12:96522190-96527245
chr12	96527445	96533791	ENST00000524981	intron	9	+	6346	ENSG00000188596	CFAP54	26456	protein_coding	9776	1	NM_001306084.2	NM_001367885	12	q23.1	68	0	NA	NA	NA	NA	NA	NA	NA	chr12:96527445-96533791
chr12	96533974	96534061	ENST00000524981	intron	10	+	87	ENSG00000188596	CFAP54	26456	protein_coding	9776	1	NM_001306084.2	NM_001367885	12	q23.1	68	0	NA	NA	NA	NA	NA	NA	NA	chr12:96533974-96534061
chr12	96534228	96535514	ENST00000524981	intron	11	+	1286	ENSG00000188596	CFAP54	26456	protein_coding	9776	1	NM_001306084.2	NM_001367885	12	q23.1	68	0	NA	NA	NA	NA	NA	NA	NA	chr12:96534228-96535514
chr12	96535601	96538383	ENST00000524981	intron	12	+	2782	ENSG00000188596	CFAP54	26456	protein_coding	9776	1	NM_001306084.2	NM_001367885	12	q23.1	68	0	NA	NA	NA	NA	NA	NA	NA	chr12:96535601-96538383
chr12	96538519	96540836	ENST00000524981	intron	13	+	2317	ENSG00000188596	CFAP54	26456	protein_coding	9776	1	NM_001306084.2	NM_001367885	12	q23.1	68	0	NA	NA	NA	NA	NA	NA	NA	chr12:96538519-96540836
chr12	96540988	96547901	ENST00000524981	intron	14	+	6913	ENSG00000188596	CFAP54	26456	protein_coding	9776	1	NM_001306084.2	NM_001367885	12	q23.1	68	0	NA	NA	NA	NA	NA	NA	NA	chr12:96540988-96547901
chr12	96547979	96554181	ENST00000524981	intron	15	+	6202	ENSG00000188596	CFAP54	26456	protein_coding	9776	1	NM_001306084.2	NM_001367885	12	q23.1	68	0	NA	NA	NA	NA	NA	NA	NA	chr12:96547979-96554181
chr12	96554311	96554675	ENST00000524981	intron	16	+	364	ENSG00000188596	CFAP54	26456	protein_coding	9776	1	NM_001306084.2	NM_001367885	12	q23.1	68	0	NA	NA	NA	NA	NA	NA	NA	chr12:96554311-96554675
chr12	96554803	96564467	ENST00000524981	intron	17	+	9664	ENSG00000188596	CFAP54	26456	protein_coding	9776	1	NM_001306084.2	NM_001367885	12	q23.1	68	0	NA	NA	NA	NA	NA	NA	NA	chr12:96554803-96564467
chr12	96564555	96564643	ENST00000524981	intron	18	+	88	ENSG00000188596	CFAP54	26456	protein_coding	9776	1	NM_001306084.2	NM_001367885	12	q23.1	68	0	NA	NA	NA	NA	NA	NA	NA	chr12:96564555-96564643
chr12	96564766	96576584	ENST00000524981	intron	19	+	11818	ENSG00000188596	CFAP54	26456	protein_coding	9776	1	NM_001306084.2	NM_001367885	12	q23.1	68	0	NA	NA	NA	NA	NA	NA	NA	chr12:96564766-96576584
chr12	96576762	96580596	ENST00000524981	intron	20	+	3834	ENSG00000188596	CFAP54	26456	protein_coding	9776	1	NM_001306084.2	NM_001367885	12	q23.1	68	0	NA	NA	NA	NA	NA	NA	NA	chr12:96576762-96580596
chr12	96580690	96580919	ENST00000524981	intron	21	+	229	ENSG00000188596	CFAP54	26456	protein_coding	9776	1	NM_001306084.2	NM_001367885	12	q23.1	68	0	NA	NA	NA	NA	NA	NA	NA	chr12:96580690-96580919
chr12	96581106	96589426	ENST00000524981	intron	22	+	8320	ENSG00000188596	CFAP54	26456	protein_coding	9776	1	NM_001306084.2	NM_001367885	12	q23.1	68	0	NA	NA	NA	NA	NA	NA	NA	chr12:96581106-96589426
chr12	96589564	96592489	ENST00000524981	intron	23	+	2925	ENSG00000188596	CFAP54	26456	protein_coding	9776	1	NM_001306084.2	NM_001367885	12	q23.1	68	0	NA	NA	NA	NA	NA	NA	NA	chr12:96589564-96592489
chr12	96592638	96594290	ENST00000524981	intron	24	+	1652	ENSG00000188596	CFAP54	26456	protein_coding	9776	1	NM_001306084.2	NM_001367885	12	q23.1	68	0	NA	NA	NA	NA	NA	NA	NA	chr12:96592638-96594290
chr12	96594447	96598644	ENST00000524981	intron	25	+	4197	ENSG00000188596	CFAP54	26456	protein_coding	9776	1	NM_001306084.2	NM_001367885	12	q23.1	68	0	NA	NA	NA	NA	NA	NA	NA	chr12:96594447-96598644
chr12	96598768	96621589	ENST00000524981	intron	26	+	22821	ENSG00000188596	CFAP54	26456	protein_coding	9776	1	NM_001306084.2	NM_001367885	12	q23.1	68	0	NA	NA	NA	NA	NA	NA	NA	chr12:96598768-96621589
chr12	96621722	96623766	ENST00000524981	intron	27	+	2044	ENSG00000188596	CFAP54	26456	protein_coding	9776	1	NM_001306084.2	NM_001367885	12	q23.1	68	0	NA	NA	NA	NA	NA	NA	NA	chr12:96621722-96623766
chr12	96623882	96625717	ENST00000524981	intron	28	+	1835	ENSG00000188596	CFAP54	26456	protein_coding	9776	1	NM_001306084.2	NM_001367885	12	q23.1	68	0	NA	NA	NA	NA	NA	NA	NA	chr12:96623882-96625717
chr12	96625808	96626812	ENST00000524981	intron	29	+	1004	ENSG00000188596	CFAP54	26456	protein_coding	9776	1	NM_001306084.2	NM_001367885	12	q23.1	68	0	NA	NA	NA	NA	NA	NA	NA	chr12:96625808-96626812
chr12	96626940	96630092	ENST00000524981	intron	30	+	3152	ENSG00000188596	CFAP54	26456	protein_coding	9776	1	NM_001306084.2	NM_001367885	12	q23.1	68	0	NA	NA	NA	NA	NA	NA	NA	chr12:96626940-96630092
chr12	96630205	96630550	ENST00000524981	intron	31	+	345	ENSG00000188596	CFAP54	26456	protein_coding	9776	1	NM_001306084.2	NM_001367885	12	q23.1	68	0	NA	NA	NA	NA	NA	NA	NA	chr12:96630205-96630550
chr12	96630652	96644177	ENST00000524981	intron	32	+	13525	ENSG00000188596	CFAP54	26456	protein_coding	9776	1	NM_001306084.2	NM_001367885	12	q23.1	68	0	NA	NA	NA	NA	NA	NA	NA	chr12:96630652-96644177
chr12	96644409	96647874	ENST00000524981	intron	33	+	3465	ENSG00000188596	CFAP54	26456	protein_coding	9776	1	NM_001306084.2	NM_001367885	12	q23.1	68	0	NA	NA	NA	NA	NA	NA	NA	chr12:96644409-96647874
chr12	96648018	96649890	ENST00000524981	intron	34	+	1872	ENSG00000188596	CFAP54	26456	protein_coding	9776	1	NM_001306084.2	NM_001367885	12	q23.1	68	0	NA	NA	NA	NA	NA	NA	NA	chr12:96648018-96649890
chr12	96650073	96651587	ENST00000524981	intron	35	+	1514	ENSG00000188596	CFAP54	26456	protein_coding	9776	1	NM_001306084.2	NM_001367885	12	q23.1	68	0	NA	NA	NA	NA	NA	NA	NA	chr12:96650073-96651587
chr12	96651816	96657881	ENST00000524981	intron	36	+	6065	ENSG00000188596	CFAP54	26456	protein_coding	9776	1	NM_001306084.2	NM_001367885	12	q23.1	68	0	NA	NA	NA	NA	NA	NA	NA	chr12:96651816-96657881
chr12	96658106	96658210	ENST00000524981	intron	37	+	104	ENSG00000188596	CFAP54	26456	protein_coding	9776	1	NM_001306084.2	NM_001367885	12	q23.1	68	0	NA	NA	NA	NA	NA	NA	NA	chr12:96658106-96658210
chr12	96658347	96663829	ENST00000524981	intron	38	+	5482	ENSG00000188596	CFAP54	26456	protein_coding	9776	1	NM_001306084.2	NM_001367885	12	q23.1	68	0	NA	NA	NA	NA	NA	NA	NA	chr12:96658347-96663829
chr12	96663933	96679599	ENST00000524981	intron	39	+	15666	ENSG00000188596	CFAP54	26456	protein_coding	9776	1	NM_001306084.2	NM_001367885	12	q23.1	68	0	NA	NA	NA	NA	NA	NA	NA	chr12:96663933-96679599
chr12	96679753	96684647	ENST00000524981	intron	40	+	4894	ENSG00000188596	CFAP54	26456	protein_coding	9776	1	NM_001306084.2	NM_001367885	12	q23.1	68	0	NA	NA	NA	NA	NA	NA	NA	chr12:96679753-96684647
chr12	96684736	96685028	ENST00000524981	intron	41	+	292	ENSG00000188596	CFAP54	26456	protein_coding	9776	1	NM_001306084.2	NM_001367885	12	q23.1	68	0	NA	NA	NA	NA	NA	NA	NA	chr12:96684736-96685028
chr12	96685239	96688915	ENST00000524981	intron	42	+	3676	ENSG00000188596	CFAP54	26456	protein_coding	9776	1	NM_001306084.2	NM_001367885	12	q23.1	68	0	NA	NA	NA	NA	NA	NA	NA	chr12:96685239-96688915
chr12	96688983	96691127	ENST00000524981	intron	43	+	2144	ENSG00000188596	CFAP54	26456	protein_coding	9776	1	NM_001306084.2	NM_001367885	12	q23.1	68	0	NA	NA	NA	NA	NA	NA	NA	chr12:96688983-96691127
chr12	96691311	96693721	ENST00000524981	intron	44	+	2410	ENSG00000188596	CFAP54	26456	protein_coding	9776	1	NM_001306084.2	NM_001367885	12	q23.1	68	0	NA	NA	NA	NA	NA	NA	NA	chr12:96691311-96693721
chr12	96693809	96699970	ENST00000524981	intron	45	+	6161	ENSG00000188596	CFAP54	26456	protein_coding	9776	1	NM_001306084.2	NM_001367885	12	q23.1	68	0	NA	NA	NA	NA	NA	NA	NA	chr12:96693809-96699970
chr12	96700094	96704742	ENST00000524981	intron	46	+	4648	ENSG00000188596	CFAP54	26456	protein_coding	9776	1	NM_001306084.2	NM_001367885	12	q23.1	68	0	NA	NA	NA	NA	NA	NA	NA	chr12:96700094-96704742
chr12	96704797	96708607	ENST00000524981	intron	47	+	3810	ENSG00000188596	CFAP54	26456	protein_coding	9776	1	NM_001306084.2	NM_001367885	12	q23.1	68	0	NA	NA	NA	NA	NA	NA	NA	chr12:96704797-96708607
chr12	96708804	96718442	ENST00000524981	intron	48	+	9638	ENSG00000188596	CFAP54	26456	protein_coding	9776	1	NM_001306084.2	NM_001367885	12	q23.1	68	0	NA	NA	NA	NA	NA	NA	NA	chr12:96708804-96718442
chr12	96718523	96720404	ENST00000524981	intron	49	+	1881	ENSG00000188596	CFAP54	26456	protein_coding	9776	1	NM_001306084.2	NM_001367885	12	q23.1	68	0	NA	NA	NA	NA	NA	NA	NA	chr12:96718523-96720404
chr12	96720566	96739955	ENST00000524981	intron	50	+	19389	ENSG00000188596	CFAP54	26456	protein_coding	9776	1	NM_001306084.2	NM_001367885	12	q23.1	68	0	NA	NA	NA	NA	NA	NA	NA	chr12:96720566-96739955
chr12	96740062	96742438	ENST00000524981	intron	51	+	2376	ENSG00000188596	CFAP54	26456	protein_coding	9776	1	NM_001306084.2	NM_001367885	12	q23.1	68	0	NA	NA	NA	NA	NA	NA	NA	chr12:96740062-96742438
chr12	96742587	96743401	ENST00000524981	intron	52	+	814	ENSG00000188596	CFAP54	26456	protein_coding	9776	1	NM_001306084.2	NM_001367885	12	q23.1	68	0	NA	NA	NA	NA	NA	NA	NA	chr12:96742587-96743401
chr12	96743560	96743730	ENST00000524981	intron	53	+	170	ENSG00000188596	CFAP54	26456	protein_coding	9776	1	NM_001306084.2	NM_001367885	12	q23.1	68	0	NA	NA	NA	NA	NA	NA	NA	chr12:96743560-96743730
chr12	96743911	96744019	ENST00000524981	intron	54	+	108	ENSG00000188596	CFAP54	26456	protein_coding	9776	1	NM_001306084.2	NM_001367885	12	q23.1	68	0	NA	NA	NA	NA	NA	NA	NA	chr12:96743911-96744019
chr12	96744147	96753742	ENST00000524981	intron	55	+	9595	ENSG00000188596	CFAP54	26456	protein_coding	9776	1	NM_001306084.2	NM_001367885	12	q23.1	68	0	NA	NA	NA	NA	NA	NA	NA	chr12:96744147-96753742
chr12	96753899	96756457	ENST00000524981	intron	56	+	2558	ENSG00000188596	CFAP54	26456	protein_coding	9776	1	NM_001306084.2	NM_001367885	12	q23.1	68	0	NA	NA	NA	NA	NA	NA	NA	chr12:96753899-96756457
chr12	96756564	96757494	ENST00000524981	intron	57	+	930	ENSG00000188596	CFAP54	26456	protein_coding	9776	1	NM_001306084.2	NM_001367885	12	q23.1	68	0	NA	NA	NA	NA	NA	NA	NA	chr12:96756564-96757494
chr12	96757589	96764150	ENST00000524981	intron	58	+	6561	ENSG00000188596	CFAP54	26456	protein_coding	9776	1	NM_001306084.2	NM_001367885	12	q23.1	68	0	NA	NA	NA	NA	NA	NA	NA	chr12:96757589-96764150
chr12	96764250	96765076	ENST00000524981	intron	59	+	826	ENSG00000188596	CFAP54	26456	protein_coding	9776	1	NM_001306084.2	NM_001367885	12	q23.1	68	0	NA	NA	NA	NA	NA	NA	NA	chr12:96764250-96765076
chr12	96765219	96784716	ENST00000524981	intron	60	+	19497	ENSG00000188596	CFAP54	26456	protein_coding	9776	1	NM_001306084.2	NM_001367885	12	q23.1	68	0	NA	NA	NA	NA	NA	NA	NA	chr12:96765219-96784716
chr12	96784891	96786674	ENST00000524981	intron	61	+	1783	ENSG00000188596	CFAP54	26456	protein_coding	9776	1	NM_001306084.2	NM_001367885	12	q23.1	68	0	NA	NA	NA	NA	NA	NA	NA	chr12:96784891-96786674
chr12	96786899	96792328	ENST00000524981	intron	62	+	5429	ENSG00000188596	CFAP54	26456	protein_coding	9776	1	NM_001306084.2	NM_001367885	12	q23.1	68	0	NA	NA	NA	NA	NA	NA	NA	chr12:96786899-96792328
chr12	96792500	96811735	ENST00000524981	intron	63	+	19235	ENSG00000188596	CFAP54	26456	protein_coding	9776	1	NM_001306084.2	NM_001367885	12	q23.1	68	0	NA	NA	NA	NA	NA	NA	NA	chr12:96792500-96811735
chr12	96811843	96817774	ENST00000524981	intron	64	+	5931	ENSG00000188596	CFAP54	26456	protein_coding	9776	1	NM_001306084.2	NM_001367885	12	q23.1	68	0	NA	NA	NA	NA	NA	NA	NA	chr12:96811843-96817774
chr12	96817914	96829013	ENST00000524981	intron	65	+	11099	ENSG00000188596	CFAP54	26456	protein_coding	9776	1	NM_001306084.2	NM_001367885	12	q23.1	68	0	NA	NA	NA	NA	NA	NA	NA	chr12:96817914-96829013
chr12	96829089	96860818	ENST00000524981	intron	66	+	31729	ENSG00000188596	CFAP54	26456	protein_coding	9776	1	NM_001306084.2	NM_001367885	12	q23.1	68	0	NA	NA	NA	NA	NA	NA	NA	chr12:96829089-96860818
chr12	96860953	96875117	ENST00000524981	intron	67	+	14164	ENSG00000188596	CFAP54	26456	protein_coding	9776	1	NM_001306084.2	NM_001367885	12	q23.1	68	1	NA	NA	NA	NA	NA	NA	NA	chr12:96860953-96875117
chr12	98645836	98648318	ENST00000551964	intron	1	+	2482	ENSG00000120868	APAF1	576	protein_coding	7201	1	NM_181861.2	NM_181861	12	q23.1	27	0	47.59	47.99	0.946602	0.99732	0.991665	-0.0450626	0.00565544	chr12:98645836-98648318
chr12	98648498	98648625	ENST00000551964	intron	2	+	127	ENSG00000120868	APAF1	576	protein_coding	7201	1	NM_181861.2	NM_181861	12	q23.1	27	0	39.75	40.08	0.940822	0.99753	0.991766	-0.050944	0.00576339	chr12:98648498-98648625
chr12	98648816	98649486	ENST00000551964	intron	3	+	670	ENSG00000120868	APAF1	576	protein_coding	7201	1	NM_181861.2	NM_181861	12	q23.1	27	0	39.33	41.11	0.837966	0.99732	0.956702	-0.118735	0.0406186	chr12:98648816-98649486
chr12	98649685	98659159	ENST00000551964	intron	4	+	9474	ENSG00000120868	APAF1	576	protein_coding	7201	1	NM_181861.2	NM_181861	12	q23.1	27	0	41.74	45.44	0.683965	0.99823	0.918574	-0.234609	0.0796562	chr12:98649685-98659159
chr12	98659344	98662455	ENST00000551964	intron	5	+	3111	ENSG00000120868	APAF1	576	protein_coding	7201	1	NM_181861.2	NM_181861	12	q23.1	27	0	28.4	29	0.881366	0.998175	0.97931	-0.0979445	0.0188651	chr12:98659344-98662455
chr12	98662569	98662674	ENST00000551964	intron	6	+	105	ENSG00000120868	APAF1	576	protein_coding	7201	1	NM_181861.2	NM_181861	12	q23.1	27	0	34.85	34.86	0.970171	0.992838	0.999713	-0.0295423	-0.00687552	chr12:98662569-98662674
chr12	98662807	98665552	ENST00000551964	intron	7	+	2745	ENSG00000120868	APAF1	576	protein_coding	7201	1	NM_181861.2	NM_181861	12	q23.1	27	0	30.58	37.53	0.566092	0.976623	0.814815	-0.248723	0.161809	chr12:98662807-98665552
chr12	98665792	98666189	ENST00000551964	intron	8	+	397	ENSG00000120868	APAF1	576	protein_coding	7201	1	NM_181861.2	NM_181861	12	q23.1	27	0	29.63	31.62	0.770206	0.996768	0.937065	-0.166859	0.0597028	chr12:98665792-98666189
chr12	98666358	98667512	ENST00000551964	intron	9	+	1154	ENSG00000120868	APAF1	576	protein_coding	7201	1	NM_181861.2	NM_181861	12	q23.1	27	0	32.77	32.79	0.966636	0.992729	0.99939	-0.0327538	-0.00666124	chr12:98666358-98667512
chr12	98667645	98670972	ENST00000551964	intron	10	+	3327	ENSG00000120868	APAF1	576	protein_coding	7201	1	NM_181861.2	NM_181861	12	q23.1	27	0	47.47	47.88	0.927805	0.998832	0.991437	-0.0636319	0.00739474	chr12:98667645-98670972
chr12	98671087	98671534	ENST00000551964	intron	11	+	447	ENSG00000120868	APAF1	576	protein_coding	7201	1	NM_181861.2	NM_181861	12	q23.1	27	0	42.05	42.66	0.919358	0.998263	0.985701	-0.0663432	0.012562	chr12:98671087-98671534
chr12	98671720	98677424	ENST00000551964	intron	12	+	5704	ENSG00000120868	APAF1	576	protein_coding	7201	1	NM_181861.2	NM_181861	12	q23.1	27	0	51.73	52.1	0.947077	0.998247	0.992898	-0.0458213	0.00534911	chr12:98671720-98677424
chr12	98677552	98680276	ENST00000551964	intron	13	+	2724	ENSG00000120868	APAF1	576	protein_coding	7201	1	NM_181861.2	NM_181861	12	q23.1	27	0	49.85	49.96	0.971254	0.99663	0.997798	-0.026544	-0.00116787	chr12:98677552-98680276
chr12	98680403	98683142	ENST00000551964	intron	14	+	2739	ENSG00000120868	APAF1	576	protein_coding	7201	1	NM_181861.2	NM_181861	12	q23.1	27	0	52.86	53.03	0.969703	0.9969	0.996794	-0.0270913	0.000105374	chr12:98680403-98683142
chr12	98683275	98686747	ENST00000551964	intron	15	+	3472	ENSG00000120868	APAF1	576	protein_coding	7201	1	NM_181861.2	NM_181861	12	q23.1	27	0	43.07	43.47	0.94165	0.998312	0.990798	-0.0491479	0.00751377	chr12:98683275-98686747
chr12	98686874	98699407	ENST00000551964	intron	16	+	12533	ENSG00000120868	APAF1	576	protein_coding	7201	1	NM_181861.2	NM_181861	12	q23.1	27	0	58.53	59.93	0.901155	0.99812	0.976639	-0.0754842	0.0214808	chr12:98686874-98699407
chr12	98699570	98703370	ENST00000551964	intron	17	+	3800	ENSG00000120868	APAF1	576	protein_coding	7201	1	NM_181861.2	NM_181861	12	q23.1	27	0	36.23	49.11	0.527083	0.901094	0.737732	-0.210649	0.163362	chr12:98699570-98703370
chr12	98703500	98706484	ENST00000551964	intron	18	+	2984	ENSG00000120868	APAF1	576	protein_coding	7201	1	NM_181861.2	NM_181861	12	q23.1	27	0	45.12	57.33	0.572717	0.926014	0.787023	-0.214306	0.138992	chr12:98703500-98706484
chr12	98706611	98708584	ENST00000551964	intron	19	+	1973	ENSG00000120868	APAF1	576	protein_coding	7201	1	NM_181861.2	NM_181861	12	q23.1	27	0	39.74	39.74	0.97321	0.994129	1	-0.0267897	-0.00587073	chr12:98706611-98708584
chr12	98708705	98712318	ENST00000551964	intron	20	+	3613	ENSG00000120868	APAF1	576	protein_coding	7201	1	NM_181861.2	NM_181861	12	q23.1	27	0	39.42	39.92	0.920793	0.99792	0.987475	-0.0666819	0.0104451	chr12:98708705-98712318
chr12	98712436	98715426	ENST00000551964	intron	21	+	2990	ENSG00000120868	APAF1	576	protein_coding	7201	1	NM_181861.2	NM_181861	12	q23.1	27	0	41.3	42.58	0.870134	0.997433	0.969939	-0.0998053	0.027494	chr12:98712436-98715426
chr12	98715553	98723192	ENST00000551964	intron	22	+	7639	ENSG00000120868	APAF1	576	protein_coding	7201	1	NM_181861.2	NM_181861	12	q23.1	27	0	42.75	44.07	0.87789	0.997149	0.970048	-0.0921581	0.0271012	chr12:98715553-98723192
chr12	98723313	98723638	ENST00000551964	intron	23	+	325	ENSG00000120868	APAF1	576	protein_coding	7201	1	NM_181861.2	NM_181861	12	q23.1	27	0	49.89	50.68	0.921014	0.998927	0.984412	-0.0633981	0.0145151	chr12:98723313-98723638
chr12	98723765	98725414	ENST00000551964	intron	24	+	1649	ENSG00000120868	APAF1	576	protein_coding	7201	1	NM_181861.2	NM_181861	12	q23.1	27	0	44.89	46.88	0.82169	0.998182	0.957551	-0.135861	0.0406306	chr12:98723765-98725414
chr12	98725541	98727172	ENST00000551964	intron	25	+	1631	ENSG00000120868	APAF1	576	protein_coding	7201	1	NM_181861.2	NM_181861	12	q23.1	27	0	53.9	65.16	0.670944	0.937623	0.827195	-0.156251	0.110428	chr12:98725541-98727172
chr12	98727317	98732419	ENST00000551964	intron	26	+	5102	ENSG00000120868	APAF1	576	protein_coding	7201	1	NM_181861.2	NM_181861	12	q23.1	27	1	70.82	71.88	0.931037	0.998732	0.985253	-0.0542165	0.0134792	chr12:98727317-98732419
chr12	100037756	100039595	ENST00000279907	intron	20	-	1839	ENSG00000111647	UHRF1BP1L	29102	protein_coding	5198	1	NM_015054.2	NM_015054	12	q23.1	21	1	89.44	96.3	0.793357	0.99423	0.928764	-0.135408	0.0654657	chr12:100037756-100039595
chr12	100039790	100047529	ENST00000279907	intron	19	-	7739	ENSG00000111647	UHRF1BP1L	29102	protein_coding	5198	1	NM_015054.2	NM_015054	12	q23.1	21	0	80.22	83.19	0.855677	0.999284	0.964299	-0.108622	0.0349858	chr12:100039790-100047529
chr12	100047639	100047942	ENST00000279907	intron	18	-	303	ENSG00000111647	UHRF1BP1L	29102	protein_coding	5198	1	NM_015054.2	NM_015054	12	q23.1	21	0	100.58	100.6	0.988726	0.997814	0.999801	-0.0110752	-0.00198723	chr12:100047639-100047942
chr12	100048197	100050167	ENST00000279907	intron	17	-	1970	ENSG00000111647	UHRF1BP1L	29102	protein_coding	5198	1	NM_015054.2	NM_015054	12	q23.1	21	0	99.56	99.85	0.977549	0.999045	0.997096	-0.019547	0.00194894	chr12:100048197-100050167
chr12	100050319	100051078	ENST00000279907	intron	16	-	759	ENSG00000111647	UHRF1BP1L	29102	protein_coding	5198	1	NM_015054.2	NM_015054	12	q23.1	21	0	98.41	98.49	0.986729	0.998067	0.999188	-0.0124592	-0.00112028	chr12:100050319-100051078
chr12	100051222	100057570	ENST00000279907	intron	15	-	6348	ENSG00000111647	UHRF1BP1L	29102	protein_coding	5198	1	NM_015054.2	NM_015054	12	q23.1	21	0	85.62	89.75	0.8302	0.998622	0.953983	-0.123783	0.0446384	chr12:100051222-100057570
chr12	100057747	100058028	ENST00000279907	intron	14	-	281	ENSG00000111647	UHRF1BP1L	29102	protein_coding	5198	1	NM_015054.2	NM_015054	12	q23.1	21	0	115.42	115.53	0.987746	0.998607	0.999048	-0.011302	-0.000440577	chr12:100057747-100058028
chr12	100059534	100059849	ENST00000279907	intron	13	-	315	ENSG00000111647	UHRF1BP1L	29102	protein_coding	5198	1	NM_015054.2	NM_015054	12	q23.1	21	0	48.47	48.56	0.973383	0.995898	0.998147	-0.0247636	-0.00224879	chr12:100059534-100059849
chr12	100060044	100072671	ENST00000279907	intron	12	-	12627	ENSG00000111647	UHRF1BP1L	29102	protein_coding	5198	1	NM_015054.2	NM_015054	12	q23.1	21	0	66.7	71.18	0.806385	0.992834	0.937061	-0.130676	0.0557726	chr12:100060044-100072671
chr12	100072814	100083015	ENST00000279907	intron	11	-	10201	ENSG00000111647	UHRF1BP1L	29102	protein_coding	5198	1	NM_015054.2	NM_015054	12	q23.1	21	0	100.01	103.23	0.903785	0.995974	0.968808	-0.0650229	0.0271661	chr12:100072814-100083015
chr12	100083135	100084475	ENST00000279907	intron	10	-	1340	ENSG00000111647	UHRF1BP1L	29102	protein_coding	5198	1	NM_015054.2	NM_015054	12	q23.1	21	0	106.4	112.03	0.839655	0.996782	0.949746	-0.110091	0.0470362	chr12:100083135-100084475
chr12	100084659	100086274	ENST00000279907	intron	9	-	1615	ENSG00000111647	UHRF1BP1L	29102	protein_coding	5198	1	NM_015054.2	NM_015054	12	q23.1	21	0	76.9	81.1	0.801068	0.998927	0.948212	-0.147144	0.0507153	chr12:100084659-100086274
chr12	100086359	100088914	ENST00000279907	intron	8	-	2555	ENSG00000111647	UHRF1BP1L	29102	protein_coding	5198	1	NM_015054.2	NM_015054	12	q23.1	21	0	84.88	84.97	0.981685	0.99831	0.998941	-0.0172561	-0.000631028	chr12:100086359-100088914
chr12	100089096	100095666	ENST00000279907	intron	7	-	6570	ENSG00000111647	UHRF1BP1L	29102	protein_coding	5198	1	NM_015054.2	NM_015054	12	q23.1	21	0	82.78	83.32	0.959647	0.999405	0.993519	-0.0338718	0.00588617	chr12:100089096-100095666
chr12	100095838	100097364	ENST00000279907	intron	6	-	1526	ENSG00000111647	UHRF1BP1L	29102	protein_coding	5198	1	NM_015054.2	NM_015054	12	q23.1	21	0	68.23	68.51	0.966214	0.99875	0.995913	-0.0296989	0.0028374	chr12:100095838-100097364
chr12	100097506	100098351	ENST00000279907	intron	5	-	845	ENSG00000111647	UHRF1BP1L	29102	protein_coding	5198	1	NM_015054.2	NM_015054	12	q23.1	21	0	84.74	85.21	0.959786	0.999395	0.994484	-0.0346985	0.00491037	chr12:100097506-100098351
chr12	100098542	100102765	ENST00000279907	intron	4	-	4223	ENSG00000111647	UHRF1BP1L	29102	protein_coding	5198	1	NM_015054.2	NM_015054	12	q23.1	21	0	53	53.84	0.920608	0.998908	0.984398	-0.0637906	0.0145095	chr12:100098542-100102765
chr12	100102858	100103912	ENST00000279907	intron	3	-	1054	ENSG00000111647	UHRF1BP1L	29102	protein_coding	5198	1	NM_015054.2	NM_015054	12	q23.1	21	0	85.08	85.25	0.97951	0.998186	0.998006	-0.0184956	0.000179686	chr12:100102858-100103912
chr12	100103952	100108385	ENST00000279907	intron	2	-	4433	ENSG00000111647	UHRF1BP1L	29102	protein_coding	5198	1	NM_015054.2	NM_015054	12	q23.1	21	0	87.6	89.3	0.913775	0.99928	0.980963	-0.067188	0.0183166	chr12:100103952-100108385
chr12	100108549	100142591	ENST00000279907	intron	1	-	34042	ENSG00000111647	UHRF1BP1L	29102	protein_coding	5198	1	NM_015054.2	NM_015054	12	q23.1	21	0	50.38	64.79	0.558802	0.932288	0.777589	-0.218787	0.154699	chr12:100108549-100142591
chr12	100267793	100282942	ENST00000360820	intron	1	+	15149	ENSG00000136021	SCYL2	19286	protein_coding	5977	1	NM_017988.6	NM_017988	12	q23.1	18	0	61.4	123.67	0.362382	0.64107	0.496483	-0.134101	0.144587	chr12:100267793-100282942
chr12	100283148	100291502	ENST00000360820	intron	2	+	8354	ENSG00000136021	SCYL2	19286	protein_coding	5977	1	NM_017988.6	NM_017988	12	q23.1	18	0	113.36	118.48	0.833525	0.999559	0.956786	-0.123261	0.0427726	chr12:100283148-100291502
chr12	100291661	100298030	ENST00000360820	intron	3	+	6369	ENSG00000136021	SCYL2	19286	protein_coding	5977	1	NM_017988.6	NM_017988	12	q23.1	18	0	146.95	153.23	0.843181	0.999511	0.959016	-0.115834	0.0404947	chr12:100291661-100298030
chr12	100298176	100311043	ENST00000360820	intron	4	+	12867	ENSG00000136021	SCYL2	19286	protein_coding	5977	1	NM_017988.6	NM_017988	12	q23.1	18	0	105.41	107.26	0.923615	0.999669	0.982752	-0.0591376	0.016917	chr12:100298176-100311043
chr12	100311194	100312431	ENST00000360820	intron	5	+	1237	ENSG00000136021	SCYL2	19286	protein_coding	5977	1	NM_017988.6	NM_017988	12	q23.1	18	0	94.6	94.82	0.979447	0.998419	0.99768	-0.0182333	0.000738977	chr12:100311194-100312431
chr12	100312654	100313421	ENST00000360820	intron	6	+	767	ENSG00000136021	SCYL2	19286	protein_coding	5977	1	NM_017988.6	NM_017988	12	q23.1	18	0	155.56	156.56	0.96927	0.999424	0.993613	-0.0243428	0.00581151	chr12:100312654-100313421
chr12	100313539	100314488	ENST00000360820	intron	7	+	949	ENSG00000136021	SCYL2	19286	protein_coding	5977	1	NM_017988.6	NM_017988	12	q23.1	18	0	95.71	96.15	0.969229	0.999344	0.995424	-0.026195	0.00391974	chr12:100313539-100314488
chr12	100314615	100315557	ENST00000360820	intron	8	+	942	ENSG00000136021	SCYL2	19286	protein_coding	5977	1	NM_017988.6	NM_017988	12	q23.1	18	0	129.1	129.18	0.990366	0.998407	0.999381	-0.00901451	-0.000974157	chr12:100314615-100315557
chr12	100315735	100317802	ENST00000360820	intron	9	+	2067	ENSG00000136021	SCYL2	19286	protein_coding	5977	1	NM_017988.6	NM_017988	12	q23.1	18	0	130.03	130.75	0.971638	0.99937	0.994493	-0.0228549	0.00487662	chr12:100315735-100317802
chr12	100317926	100323524	ENST00000360820	intron	10	+	5598	ENSG00000136021	SCYL2	19286	protein_coding	5977	1	NM_017988.6	NM_017988	12	q23.1	18	0	148.18	154.42	0.840157	0.999235	0.959591	-0.119434	0.039644	chr12:100317926-100323524
chr12	100323639	100326621	ENST00000360820	intron	11	+	2982	ENSG00000136021	SCYL2	19286	protein_coding	5977	1	NM_017988.6	NM_017988	12	q23.1	18	0	104.66	105.36	0.966306	0.999238	0.993356	-0.0270498	0.00588168	chr12:100323639-100326621
chr12	100326755	100329200	ENST00000360820	intron	12	+	2445	ENSG00000136021	SCYL2	19286	protein_coding	5977	1	NM_017988.6	NM_017988	12	q23.1	18	0	133.12	135.68	0.917436	0.9996	0.981132	-0.063696	0.0184683	chr12:100326755-100329200
chr12	100329320	100334165	ENST00000360820	intron	13	+	4845	ENSG00000136021	SCYL2	19286	protein_coding	5977	1	NM_017988.6	NM_017988	12	q23.1	18	0	121.21	125.14	0.879971	0.999263	0.968595	-0.0886246	0.030668	chr12:100329320-100334165
chr12	100334267	100335624	ENST00000360820	intron	14	+	1357	ENSG00000136021	SCYL2	19286	protein_coding	5977	1	NM_017988.6	NM_017988	12	q23.1	18	0	152.78	153.67	0.970972	0.999303	0.994208	-0.0232366	0.00509453	chr12:100334267-100335624
chr12	100335692	100335810	ENST00000360820	intron	15	+	118	ENSG00000136021	SCYL2	19286	protein_coding	5977	1	NM_017988.6	NM_017988	12	q23.1	18	0	193.84	194.92	0.977002	0.999192	0.994459	-0.017457	0.00473288	chr12:100335692-100335810
chr12	100335907	100337386	ENST00000360820	intron	16	+	1479	ENSG00000136021	SCYL2	19286	protein_coding	5977	1	NM_017988.6	NM_017988	12	q23.1	18	0	219.11	219.52	0.988749	0.999501	0.998132	-0.00938347	0.00136827	chr12:100335907-100337386
chr12	100337507	100338527	ENST00000360820	intron	17	+	1020	ENSG00000136021	SCYL2	19286	protein_coding	5977	1	NM_017988.6	NM_017988	12	q23.1	18	1	212.04	214.96	0.953546	0.998646	0.986416	-0.0328706	0.0122296	chr12:100337507-100338527
chr12	100795028	100901645	ENST00000392977	intron	1	+	106617	ENSG00000151572	ANO4	23837	protein_coding	4033	1	NM_001286615.2	NM_001286616	12	q23.1	28	0	NA	NA	NA	NA	NA	NA	NA	chr12:100795028-100901645
chr12	100901841	100922225	ENST00000392977	intron	2	+	20384	ENSG00000151572	ANO4	23837	protein_coding	4033	1	NM_001286615.2	NM_001286616	12	q23.1	28	0	NA	NA	NA	NA	NA	NA	NA	chr12:100901841-100922225
chr12	100922331	100939314	ENST00000392977	intron	3	+	16983	ENSG00000151572	ANO4	23837	protein_coding	4033	1	NM_001286615.2	NM_001286616	12	q23.1	28	0	NA	NA	NA	NA	NA	NA	NA	chr12:100922331-100939314
chr12	100939452	100942376	ENST00000392977	intron	4	+	2924	ENSG00000151572	ANO4	23837	protein_coding	4033	1	NM_001286615.2	NM_001286616	12	q23.1	28	0	NA	NA	NA	NA	NA	NA	NA	chr12:100939452-100942376
chr12	100942536	100971305	ENST00000392977	intron	5	+	28769	ENSG00000151572	ANO4	23837	protein_coding	4033	1	NM_001286615.2	NM_001286616	12	q23.1	28	0	NA	NA	NA	NA	NA	NA	NA	chr12:100942536-100971305
chr12	100971407	100974844	ENST00000392977	intron	6	+	3437	ENSG00000151572	ANO4	23837	protein_coding	4033	1	NM_001286615.2	NM_001286616	12	q23.1	28	0	NA	NA	NA	NA	NA	NA	NA	chr12:100971407-100974844
chr12	100974890	100987538	ENST00000392977	intron	7	+	12648	ENSG00000151572	ANO4	23837	protein_coding	4033	1	NM_001286615.2	NM_001286616	12	q23.1	28	0	NA	NA	NA	NA	NA	NA	NA	chr12:100974890-100987538
chr12	100987671	101020033	ENST00000392977	intron	8	+	32362	ENSG00000151572	ANO4	23837	protein_coding	4033	1	NM_001286615.2	NM_001286616	12	q23.1	28	0	NA	NA	NA	NA	NA	NA	NA	chr12:100987671-101020033
chr12	101020141	101037094	ENST00000392977	intron	9	+	16953	ENSG00000151572	ANO4	23837	protein_coding	4033	1	NM_001286615.2	NM_001286616	12	q23.1	28	0	NA	NA	NA	NA	NA	NA	NA	chr12:101020141-101037094
chr12	101037151	101039954	ENST00000392977	intron	10	+	2803	ENSG00000151572	ANO4	23837	protein_coding	4033	1	NM_001286615.2	NM_001286616	12	q23.1	28	0	NA	NA	NA	NA	NA	NA	NA	chr12:101037151-101039954
chr12	101040077	101042333	ENST00000392977	intron	11	+	2256	ENSG00000151572	ANO4	23837	protein_coding	4033	1	NM_001286615.2	NM_001286616	12	q23.1	28	0	NA	NA	NA	NA	NA	NA	NA	chr12:101040077-101042333
chr12	101042469	101043538	ENST00000392977	intron	12	+	1069	ENSG00000151572	ANO4	23837	protein_coding	4033	1	NM_001286615.2	NM_001286616	12	q23.1	28	0	NA	NA	NA	NA	NA	NA	NA	chr12:101042469-101043538
chr12	101043636	101048340	ENST00000392977	intron	13	+	4704	ENSG00000151572	ANO4	23837	protein_coding	4033	1	NM_001286615.2	NM_001286616	12	q23.1	28	0	NA	NA	NA	NA	NA	NA	NA	chr12:101043636-101048340
chr12	101048402	101079192	ENST00000392977	intron	14	+	30790	ENSG00000151572	ANO4	23837	protein_coding	4033	1	NM_001286615.2	NM_001286616	12	q23.1	28	0	NA	NA	NA	NA	NA	NA	NA	chr12:101048402-101079192
chr12	101079276	101083677	ENST00000392977	intron	15	+	4401	ENSG00000151572	ANO4	23837	protein_coding	4033	1	NM_001286615.2	NM_001286616	12	q23.1	28	0	NA	NA	NA	NA	NA	NA	NA	chr12:101079276-101083677
chr12	101083819	101086659	ENST00000392977	intron	16	+	2840	ENSG00000151572	ANO4	23837	protein_coding	4033	1	NM_001286615.2	NM_001286616	12	q23.1	28	0	NA	NA	NA	NA	NA	NA	NA	chr12:101083819-101086659
chr12	101086825	101094255	ENST00000392977	intron	17	+	7430	ENSG00000151572	ANO4	23837	protein_coding	4033	1	NM_001286615.2	NM_001286616	12	q23.1	28	0	NA	NA	NA	NA	NA	NA	NA	chr12:101086825-101094255
chr12	101094293	101096535	ENST00000392977	intron	18	+	2242	ENSG00000151572	ANO4	23837	protein_coding	4033	1	NM_001286615.2	NM_001286616	12	q23.1	28	0	NA	NA	NA	NA	NA	NA	NA	chr12:101094293-101096535
chr12	101096648	101097650	ENST00000392977	intron	19	+	1002	ENSG00000151572	ANO4	23837	protein_coding	4033	1	NM_001286615.2	NM_001286616	12	q23.1	28	0	NA	NA	NA	NA	NA	NA	NA	chr12:101096648-101097650
chr12	101097709	101097847	ENST00000392977	intron	20	+	138	ENSG00000151572	ANO4	23837	protein_coding	4033	1	NM_001286615.2	NM_001286616	12	q23.1	28	0	NA	NA	NA	NA	NA	NA	NA	chr12:101097709-101097847
chr12	101097946	101099577	ENST00000392977	intron	21	+	1631	ENSG00000151572	ANO4	23837	protein_coding	4033	1	NM_001286615.2	NM_001286616	12	q23.1	28	0	NA	NA	NA	NA	NA	NA	NA	chr12:101097946-101099577
chr12	101099721	101110403	ENST00000392977	intron	22	+	10682	ENSG00000151572	ANO4	23837	protein_coding	4033	1	NM_001286615.2	NM_001286616	12	q23.1	28	0	NA	NA	NA	NA	NA	NA	NA	chr12:101099721-101110403
chr12	101110557	101111562	ENST00000392977	intron	23	+	1005	ENSG00000151572	ANO4	23837	protein_coding	4033	1	NM_001286615.2	NM_001286616	12	q23.1	28	0	NA	NA	NA	NA	NA	NA	NA	chr12:101110557-101111562
chr12	101111711	101116678	ENST00000392977	intron	24	+	4967	ENSG00000151572	ANO4	23837	protein_coding	4033	1	NM_001286615.2	NM_001286616	12	q23.1	28	0	NA	NA	NA	NA	NA	NA	NA	chr12:101111711-101116678
chr12	101116799	101120519	ENST00000392977	intron	25	+	3720	ENSG00000151572	ANO4	23837	protein_coding	4033	1	NM_001286615.2	NM_001286616	12	q23.1	28	0	NA	NA	NA	NA	NA	NA	NA	chr12:101116799-101120519
chr12	101120626	101126878	ENST00000392977	intron	26	+	6252	ENSG00000151572	ANO4	23837	protein_coding	4033	1	NM_001286615.2	NM_001286616	12	q23.1	28	0	NA	NA	NA	NA	NA	NA	NA	chr12:101120626-101126878
chr12	101127075	101127860	ENST00000392977	intron	27	+	785	ENSG00000151572	ANO4	23837	protein_coding	4033	1	NM_001286615.2	NM_001286616	12	q23.1	28	1	NA	NA	NA	NA	NA	NA	NA	chr12:101127075-101127860
chr12	101280328	101281115	ENST00000261637	intron	1	+	787	ENSG00000120800	UTP20	17897	protein_coding	9031	1	NM_014503.3	NM_014503	12	q23.2	62	0	30.67	30.95	0.929288	0.995159	0.990953	-0.0616648	0.00420586	chr12:101280328-101281115
chr12	101281197	101285569	ENST00000261637	intron	2	+	4372	ENSG00000120800	UTP20	17897	protein_coding	9031	1	NM_014503.3	NM_014503	12	q23.2	62	0	23.81	23.93	0.923251	0.995244	0.994985	-0.0717346	0.000258759	chr12:101281197-101285569
chr12	101285637	101285748	ENST00000261637	intron	3	+	111	ENSG00000120800	UTP20	17897	protein_coding	9031	1	NM_014503.3	NM_014503	12	q23.2	62	0	23.59	23.78	0.914916	0.994583	0.99201	-0.0770942	0.00257296	chr12:101285637-101285748
chr12	101285882	101286320	ENST00000261637	intron	4	+	438	ENSG00000120800	UTP20	17897	protein_coding	9031	1	NM_014503.3	NM_014503	12	q23.2	62	0	23.07	23.34	0.867646	0.998015	0.988432	-0.120786	0.00958316	chr12:101285882-101286320
chr12	101286510	101288959	ENST00000261637	intron	5	+	2449	ENSG00000120800	UTP20	17897	protein_coding	9031	1	NM_014503.3	NM_014503	12	q23.2	62	0	22.01	22.3	0.898939	0.994442	0.986996	-0.0880569	0.00744648	chr12:101286510-101288959
chr12	101289042	101290136	ENST00000261637	intron	6	+	1094	ENSG00000120800	UTP20	17897	protein_coding	9031	1	NM_014503.3	NM_014503	12	q23.2	62	0	NA	NA	NA	NA	NA	NA	NA	chr12:101289042-101290136
chr12	101290275	101290732	ENST00000261637	intron	7	+	457	ENSG00000120800	UTP20	17897	protein_coding	9031	1	NM_014503.3	NM_014503	12	q23.2	62	0	20.36	20.48	0.920971	0.991402	0.994141	-0.0731694	-0.00273888	chr12:101290275-101290732
chr12	101290889	101291741	ENST00000261637	intron	8	+	852	ENSG00000120800	UTP20	17897	protein_coding	9031	1	NM_014503.3	NM_014503	12	q23.2	62	0	17.96	18.15	0.874645	0.994235	0.989532	-0.114887	0.004703	chr12:101290889-101291741
chr12	101291889	101291969	ENST00000261637	intron	9	+	80	ENSG00000120800	UTP20	17897	protein_coding	9031	1	NM_014503.3	NM_014503	12	q23.2	62	0	24.96	25.36	0.893729	0.994708	0.984227	-0.0904985	0.0104806	chr12:101291889-101291969
chr12	101292105	101293167	ENST00000261637	intron	10	+	1062	ENSG00000120800	UTP20	17897	protein_coding	9031	1	NM_014503.3	NM_014503	12	q23.2	62	0	19.86	20.53	0.808786	0.995451	0.967365	-0.158579	0.0280863	chr12:101292105-101293167
chr12	101293246	101295479	ENST00000261637	intron	11	+	2233	ENSG00000120800	UTP20	17897	protein_coding	9031	1	NM_014503.3	NM_014503	12	q23.2	62	0	14.25	14.3	0.888128	0.989537	0.996503	-0.108376	-0.00696669	chr12:101293246-101295479
chr12	101295659	101299681	ENST00000261637	intron	12	+	4022	ENSG00000120800	UTP20	17897	protein_coding	9031	1	NM_014503.3	NM_014503	12	q23.2	62	0	26.55	26.79	0.91697	0.995578	0.991041	-0.0740715	0.00453699	chr12:101295659-101299681
chr12	101299838	101299972	ENST00000261637	intron	13	+	134	ENSG00000120800	UTP20	17897	protein_coding	9031	1	NM_014503.3	NM_014503	12	q23.2	62	0	23.92	23.97	0.947162	0.991635	0.997914	-0.0507524	-0.00627906	chr12:101299838-101299972
chr12	101300062	101302447	ENST00000261637	intron	14	+	2385	ENSG00000120800	UTP20	17897	protein_coding	9031	1	NM_014503.3	NM_014503	12	q23.2	62	0	18.56	18.59	0.916407	0.99202	0.998386	-0.0819788	-0.00636578	chr12:101300062-101302447
chr12	101302554	101305914	ENST00000261637	intron	15	+	3360	ENSG00000120800	UTP20	17897	protein_coding	9031	1	NM_014503.3	NM_014503	12	q23.2	62	0	23	23.07	0.934788	0.992885	0.996966	-0.0621773	-0.00408112	chr12:101302554-101305914
chr12	101306066	101306698	ENST00000261637	intron	16	+	632	ENSG00000120800	UTP20	17897	protein_coding	9031	1	NM_014503.3	NM_014503	12	q23.2	62	0	25.95	26.25	0.909242	0.996388	0.988571	-0.0793292	0.00781678	chr12:101306066-101306698
chr12	101306762	101308184	ENST00000261637	intron	17	+	1422	ENSG00000120800	UTP20	17897	protein_coding	9031	1	NM_014503.3	NM_014503	12	q23.2	62	0	28.96	29.18	0.933748	0.996192	0.992461	-0.0587122	0.00373155	chr12:101306762-101308184
chr12	101308344	101309762	ENST00000261637	intron	18	+	1418	ENSG00000120800	UTP20	17897	protein_coding	9031	1	NM_014503.3	NM_014503	12	q23.2	62	0	29	29.07	0.955595	0.993527	0.997592	-0.0419974	-0.00406531	chr12:101308344-101309762
chr12	101309840	101311718	ENST00000261637	intron	19	+	1878	ENSG00000120800	UTP20	17897	protein_coding	9031	1	NM_014503.3	NM_014503	12	q23.2	62	0	26.62	26.7	0.944284	0.993703	0.997004	-0.0527201	-0.00330046	chr12:101309840-101311718
chr12	101311799	101312035	ENST00000261637	intron	20	+	236	ENSG00000120800	UTP20	17897	protein_coding	9031	1	NM_014503.3	NM_014503	12	q23.2	62	0	30.4	30.58	0.934063	0.995657	0.994114	-0.0600507	0.00154341	chr12:101311799-101312035
chr12	101312277	101317477	ENST00000261637	intron	21	+	5200	ENSG00000120800	UTP20	17897	protein_coding	9031	1	NM_014503.3	NM_014503	12	q23.2	62	0	36.92	38.51	0.826149	0.997753	0.958712	-0.132563	0.0390409	chr12:101312277-101317477
chr12	101317664	101319544	ENST00000261637	intron	22	+	1880	ENSG00000120800	UTP20	17897	protein_coding	9031	1	NM_014503.3	NM_014503	12	q23.2	62	0	28.62	28.77	0.941505	0.994593	0.994786	-0.053281	-0.000192799	chr12:101317664-101319544
chr12	101319636	101320851	ENST00000261637	intron	23	+	1215	ENSG00000120800	UTP20	17897	protein_coding	9031	1	NM_014503.3	NM_014503	12	q23.2	62	0	25.58	25.71	0.933126	0.994506	0.994944	-0.0618174	-0.000437685	chr12:101319636-101320851
chr12	101320938	101321503	ENST00000261637	intron	24	+	565	ENSG00000120800	UTP20	17897	protein_coding	9031	1	NM_014503.3	NM_014503	12	q23.2	62	0	30.52	30.9	0.930314	0.9942	0.987702	-0.0573887	0.00649752	chr12:101320938-101321503
chr12	101321630	101327080	ENST00000261637	intron	25	+	5450	ENSG00000120800	UTP20	17897	protein_coding	9031	1	NM_014503.3	NM_014503	12	q23.2	62	0	33.52	33.64	0.948946	0.995491	0.996433	-0.0474869	-0.000942281	chr12:101321630-101327080
chr12	101327248	101329240	ENST00000261637	intron	26	+	1992	ENSG00000120800	UTP20	17897	protein_coding	9031	1	NM_014503.3	NM_014503	12	q23.2	62	0	26.23	26.41	0.933853	0.994443	0.993184	-0.0593315	0.00125907	chr12:101327248-101329240
chr12	101329450	101333300	ENST00000261637	intron	27	+	3850	ENSG00000120800	UTP20	17897	protein_coding	9031	1	NM_014503.3	NM_014503	12	q23.2	62	0	34.03	34.3	0.934779	0.996916	0.992128	-0.0573495	0.00478724	chr12:101329450-101333300
chr12	101333445	101334424	ENST00000261637	intron	28	+	979	ENSG00000120800	UTP20	17897	protein_coding	9031	1	NM_014503.3	NM_014503	12	q23.2	62	0	20.62	21.14	0.839449	0.996733	0.975402	-0.135953	0.0213307	chr12:101333445-101334424
chr12	101334505	101338050	ENST00000261637	intron	29	+	3545	ENSG00000120800	UTP20	17897	protein_coding	9031	1	NM_014503.3	NM_014503	12	q23.2	62	0	36.4	36.56	0.94967	0.99605	0.995624	-0.0459537	0.000426118	chr12:101334505-101338050
chr12	101338278	101338812	ENST00000261637	intron	30	+	534	ENSG00000120800	UTP20	17897	protein_coding	9031	1	NM_014503.3	NM_014503	12	q23.2	62	0	41.71	41.85	0.959631	0.996728	0.996655	-0.037024	7.30419e-05	chr12:101338278-101338812
chr12	101338958	101340522	ENST00000261637	intron	31	+	1564	ENSG00000120800	UTP20	17897	protein_coding	9031	1	NM_014503.3	NM_014503	12	q23.2	62	0	37.99	37.99	0.970466	0.994185	1	-0.0295335	-0.00581504	chr12:101338958-101340522
chr12	101340611	101342445	ENST00000261637	intron	32	+	1834	ENSG00000120800	UTP20	17897	protein_coding	9031	1	NM_014503.3	NM_014503	12	q23.2	62	0	36.18	36.3	0.946129	0.99743	0.996694	-0.0505653	0.000735472	chr12:101340611-101342445
chr12	101342590	101342786	ENST00000261637	intron	33	+	196	ENSG00000120800	UTP20	17897	protein_coding	9031	1	NM_014503.3	NM_014503	12	q23.2	62	0	23.73	23.81	0.93153	0.994876	0.99664	-0.06511	-0.00176419	chr12:101342590-101342786
chr12	101342838	101342940	ENST00000261637	intron	34	+	102	ENSG00000120800	UTP20	17897	protein_coding	9031	1	NM_014503.3	NM_014503	12	q23.2	62	0	23.19	23.19	0.936797	0.992836	1	-0.063203	-0.00716363	chr12:101342838-101342940
chr12	101343094	101344594	ENST00000261637	intron	35	+	1500	ENSG00000120800	UTP20	17897	protein_coding	9031	1	NM_014503.3	NM_014503	12	q23.2	62	0	25.14	25.49	0.919373	0.993038	0.986269	-0.066896	0.00676844	chr12:101343094-101344594
chr12	101344751	101345553	ENST00000261637	intron	36	+	802	ENSG00000120800	UTP20	17897	protein_coding	9031	1	NM_014503.3	NM_014503	12	q23.2	62	0	42.42	42.49	0.963031	0.996468	0.998353	-0.035322	-0.00188449	chr12:101344751-101345553
chr12	101345695	101346450	ENST00000261637	intron	37	+	755	ENSG00000120800	UTP20	17897	protein_coding	9031	1	NM_014503.3	NM_014503	12	q23.2	62	0	40.15	40.19	0.968158	0.995325	0.999005	-0.030847	-0.00367973	chr12:101345695-101346450
chr12	101346589	101352054	ENST00000261637	intron	38	+	5465	ENSG00000120800	UTP20	17897	protein_coding	9031	1	NM_014503.3	NM_014503	12	q23.2	62	0	34.95	35.05	0.952656	0.99611	0.997147	-0.044491	-0.00103709	chr12:101346589-101352054
chr12	101352195	101353046	ENST00000261637	intron	39	+	851	ENSG00000120800	UTP20	17897	protein_coding	9031	1	NM_014503.3	NM_014503	12	q23.2	62	0	36.01	36.86	0.878946	0.99825	0.97694	-0.0979942	0.02131	chr12:101352195-101353046
chr12	101353130	101354831	ENST00000261637	intron	40	+	1701	ENSG00000120800	UTP20	17897	protein_coding	9031	1	NM_014503.3	NM_014503	12	q23.2	62	0	48.6	49.1	0.937466	0.998244	0.989817	-0.0523512	0.00842685	chr12:101353130-101354831
chr12	101355119	101356553	ENST00000261637	intron	41	+	1434	ENSG00000120800	UTP20	17897	protein_coding	9031	1	NM_014503.3	NM_014503	12	q23.2	62	0	47.82	50.41	0.788763	0.997608	0.948621	-0.159858	0.0489871	chr12:101355119-101356553
chr12	101356694	101356925	ENST00000261637	intron	42	+	231	ENSG00000120800	UTP20	17897	protein_coding	9031	1	NM_014503.3	NM_014503	12	q23.2	62	0	48.36	48.38	0.977141	0.99509	0.999587	-0.0224452	-0.0044965	chr12:101356694-101356925
chr12	101357083	101361961	ENST00000261637	intron	43	+	4878	ENSG00000120800	UTP20	17897	protein_coding	9031	1	NM_014503.3	NM_014503	12	q23.2	62	0	39.27	39.3	0.971822	0.994273	0.999237	-0.0274151	-0.00496377	chr12:101357083-101361961
chr12	101362061	101363575	ENST00000261637	intron	44	+	1514	ENSG00000120800	UTP20	17897	protein_coding	9031	1	NM_014503.3	NM_014503	12	q23.2	62	0	28.81	28.92	0.950853	0.993581	0.996196	-0.0453438	-0.00261563	chr12:101362061-101363575
chr12	101363744	101365458	ENST00000261637	intron	45	+	1714	ENSG00000120800	UTP20	17897	protein_coding	9031	1	NM_014503.3	NM_014503	12	q23.2	62	0	43.34	43.88	0.927539	0.99777	0.987694	-0.0601549	0.010076	chr12:101363744-101365458
chr12	101365626	101366557	ENST00000261637	intron	46	+	931	ENSG00000120800	UTP20	17897	protein_coding	9031	1	NM_014503.3	NM_014503	12	q23.2	62	0	76.15	77.12	0.94667	0.99795	0.987422	-0.0407523	0.0105276	chr12:101365626-101366557
chr12	101366700	101367859	ENST00000261637	intron	47	+	1159	ENSG00000120800	UTP20	17897	protein_coding	9031	1	NM_014503.3	NM_014503	12	q23.2	62	0	39.95	40.23	0.935744	0.99802	0.99304	-0.0572962	0.00497972	chr12:101366700-101367859
chr12	101367977	101369720	ENST00000261637	intron	48	+	1743	ENSG00000120800	UTP20	17897	protein_coding	9031	1	NM_014503.3	NM_014503	12	q23.2	62	0	42.14	42.77	0.92191	0.997628	0.98527	-0.0633597	0.0123579	chr12:101367977-101369720
chr12	101369892	101370431	ENST00000261637	intron	49	+	539	ENSG00000120800	UTP20	17897	protein_coding	9031	1	NM_014503.3	NM_014503	12	q23.2	62	0	45.68	46.05	0.943859	0.998045	0.991965	-0.0481061	0.00607944	chr12:101369892-101370431
chr12	101370564	101371057	ENST00000261637	intron	50	+	493	ENSG00000120800	UTP20	17897	protein_coding	9031	1	NM_014503.3	NM_014503	12	q23.2	62	0	45.81	46.22	0.943034	0.997956	0.991129	-0.0480957	0.00682616	chr12:101370564-101371057
chr12	101371169	101372883	ENST00000261637	intron	51	+	1714	ENSG00000120800	UTP20	17897	protein_coding	9031	1	NM_014503.3	NM_014503	12	q23.2	62	0	46.08	46.49	0.935257	0.998103	0.991181	-0.055924	0.00692171	chr12:101371169-101372883
chr12	101372964	101373400	ENST00000261637	intron	52	+	436	ENSG00000120800	UTP20	17897	protein_coding	9031	1	NM_014503.3	NM_014503	12	q23.2	62	0	48.64	48.89	0.958389	0.997315	0.994886	-0.036497	0.00242806	chr12:101372964-101373400
chr12	101373471	101373584	ENST00000261637	intron	53	+	113	ENSG00000120800	UTP20	17897	protein_coding	9031	1	NM_014503.3	NM_014503	12	q23.2	62	0	52.58	53.33	0.924332	0.998108	0.985937	-0.0616045	0.012171	chr12:101373471-101373584
chr12	101373768	101374807	ENST00000261637	intron	54	+	1039	ENSG00000120800	UTP20	17897	protein_coding	9031	1	NM_014503.3	NM_014503	12	q23.2	62	0	39.16	39.6	0.933778	0.996862	0.988889	-0.0551111	0.00797311	chr12:101373768-101374807
chr12	101374940	101375623	ENST00000261637	intron	55	+	683	ENSG00000120800	UTP20	17897	protein_coding	9031	1	NM_014503.3	NM_014503	12	q23.2	62	0	29.67	29.73	0.948896	0.994868	0.997982	-0.0490862	-0.00311423	chr12:101374940-101375623
chr12	101375757	101379370	ENST00000261637	intron	56	+	3613	ENSG00000120800	UTP20	17897	protein_coding	9031	1	NM_014503.3	NM_014503	12	q23.2	62	0	45.51	46.29	0.918893	0.997135	0.98315	-0.0642565	0.0139852	chr12:101375757-101379370
chr12	101379559	101381139	ENST00000261637	intron	57	+	1580	ENSG00000120800	UTP20	17897	protein_coding	9031	1	NM_014503.3	NM_014503	12	q23.2	62	0	55.4	56.68	0.894522	0.997887	0.977417	-0.0828951	0.0204704	chr12:101379559-101381139
chr12	101381212	101383040	ENST00000261637	intron	58	+	1828	ENSG00000120800	UTP20	17897	protein_coding	9031	1	NM_014503.3	NM_014503	12	q23.2	62	0	48.1	48.99	0.910047	0.998101	0.981833	-0.0717861	0.0162684	chr12:101381212-101383040
chr12	101383314	101383542	ENST00000261637	intron	59	+	228	ENSG00000120800	UTP20	17897	protein_coding	9031	1	NM_014503.3	NM_014503	12	q23.2	62	0	55.42	61.45	0.716998	0.987027	0.901871	-0.184874	0.0851552	chr12:101383314-101383542
chr12	101383670	101385582	ENST00000261637	intron	60	+	1912	ENSG00000120800	UTP20	17897	protein_coding	9031	1	NM_014503.3	NM_014503	12	q23.2	62	0	59.07	64.82	0.717616	0.99185	0.911293	-0.193677	0.0805576	chr12:101383670-101385582
chr12	101385729	101385967	ENST00000261637	intron	61	+	238	ENSG00000120800	UTP20	17897	protein_coding	9031	1	NM_014503.3	NM_014503	12	q23.2	62	1	75.93	78.78	0.845912	0.998391	0.963823	-0.117912	0.0345675	chr12:101385729-101385967
chr12	102074468	102075000	ENST00000552283	intron	9	-	532	ENSG00000075188	NUP37	29929	protein_coding	2362	1	NM_024057.4	NM_024057	12	q23.2	10	1	188.33	197.38	0.870152	0.993317	0.954149	-0.0839977	0.039168	chr12:102074468-102075000
chr12	102075095	102076796	ENST00000552283	intron	8	-	1701	ENSG00000075188	NUP37	29929	protein_coding	2362	1	NM_024057.4	NM_024057	12	q23.2	10	0	188.7	191.03	0.955104	0.998611	0.987803	-0.0326994	0.0108084	chr12:102075095-102076796
chr12	102076848	102077321	ENST00000552283	intron	7	-	473	ENSG00000075188	NUP37	29929	protein_coding	2362	1	NM_024057.4	NM_024057	12	q23.2	10	0	162.74	165.3	0.940525	0.998594	0.984513	-0.043988	0.0140808	chr12:102076848-102077321
chr12	102077504	102085765	ENST00000552283	intron	6	-	8261	ENSG00000075188	NUP37	29929	protein_coding	2362	1	NM_024057.4	NM_024057	12	q23.2	10	0	157.33	162.32	0.893631	0.998049	0.969258	-0.0756268	0.0287906	chr12:102077504-102085765
chr12	102085857	102099105	ENST00000552283	intron	5	-	13248	ENSG00000075188	NUP37	29929	protein_coding	2362	1	NM_024057.4	NM_024057	12	q23.2	10	0	129.81	129.92	0.989241	0.998553	0.999153	-0.00991255	-0.000600168	chr12:102085857-102099105
chr12	102099201	102101031	ENST00000552283	intron	4	-	1830	ENSG00000075188	NUP37	29929	protein_coding	2362	1	NM_024057.4	NM_024057	12	q23.2	10	0	117.7	117.79	0.989306	0.998134	0.999236	-0.00992978	-0.00110162	chr12:102099201-102101031
chr12	102101105	102112107	ENST00000552283	intron	3	-	11002	ENSG00000075188	NUP37	29929	protein_coding	2362	1	NM_024057.4	NM_024057	12	q23.2	10	0	158.4	159.44	0.967844	0.999738	0.993477	-0.0256328	0.00626054	chr12:102101105-102112107
chr12	102112233	102118362	ENST00000552283	intron	2	-	6129	ENSG00000075188	NUP37	29929	protein_coding	2362	1	NM_024057.4	NM_024057	12	q23.2	10	0	204.52	214.85	0.819609	0.999196	0.95192	-0.132311	0.0472762	chr12:102112233-102118362
chr12	102118584	102120049	ENST00000552283	intron	1	-	1465	ENSG00000075188	NUP37	29929	protein_coding	2362	1	NM_024057.4	NM_024057	12	q23.2	10	0	100.6	101.84	0.94211	0.99946	0.987824	-0.0457142	0.0116356	chr12:102118584-102120049
chr12	103930565	103931520	ENST00000299767	intron	1	+	955	ENSG00000166598	HSP90B1	12028	protein_coding	2782	1	NM_003299.3	NM_003299	12	q23.3	18	0	4942.01	4969.36	0.981754	0.999835	0.994496	-0.012742	0.00533882	chr12:103930565-103931520
chr12	103931624	103932276	ENST00000299767	intron	2	+	652	ENSG00000166598	HSP90B1	12028	protein_coding	2782	1	NM_003299.3	NM_003299	12	q23.3	18	0	4682.23	5126.23	0.811465	0.980962	0.913387	-0.101922	0.0675752	chr12:103931624-103932276
chr12	103932419	103932825	ENST00000299767	intron	3	+	406	ENSG00000166598	HSP90B1	12028	protein_coding	2782	1	NM_003299.3	NM_003299	12	q23.3	18	0	3539.37	3614.4	0.911905	0.999972	0.979241	-0.0673366	0.020731	chr12:103932419-103932825
chr12	103932943	103933955	ENST00000299767	intron	4	+	1012	ENSG00000166598	HSP90B1	12028	protein_coding	2782	1	NM_003299.3	NM_003299	12	q23.3	18	0	4282.7	4368.67	0.933092	0.999592	0.980321	-0.0472295	0.0192703	chr12:103932943-103933955
chr12	103934288	103937694	ENST00000299767	intron	5	+	3406	ENSG00000166598	HSP90B1	12028	protein_coding	2782	1	NM_003299.3	NM_003299	12	q23.3	18	0	5186.38	5195.55	0.994565	0.999833	0.998235	-0.00367046	0.00159828	chr12:103934288-103937694
chr12	103937807	103938339	ENST00000299767	intron	6	+	532	ENSG00000166598	HSP90B1	12028	protein_coding	2782	1	NM_003299.3	NM_003299	12	q23.3	18	0	5457.59	5477.44	0.985405	0.999991	0.996376	-0.010971	0.00361473	chr12:103937807-103938339
chr12	103938460	103939508	ENST00000299767	intron	7	+	1048	ENSG00000166598	HSP90B1	12028	protein_coding	2782	1	NM_003299.3	NM_003299	12	q23.3	18	0	5267.21	5272.93	0.994981	0.999995	0.998915	-0.00393427	0.00107994	chr12:103938460-103939508
chr12	103939626	103941409	ENST00000299767	intron	8	+	1783	ENSG00000166598	HSP90B1	12028	protein_coding	2782	1	NM_003299.3	NM_003299	12	q23.3	18	0	4818.78	4876.71	0.96816	0.998812	0.988121	-0.0199609	0.0106912	chr12:103939626-103941409
chr12	103941548	103941628	ENST00000299767	intron	9	+	80	ENSG00000166598	HSP90B1	12028	protein_coding	2782	1	NM_003299.3	NM_003299	12	q23.3	18	0	4708.3	4744.04	0.984656	0.997714	0.992466	-0.00781017	0.00524766	chr12:103941548-103941628
chr12	103941707	103941831	ENST00000299767	intron	10	+	124	ENSG00000166598	HSP90B1	12028	protein_coding	2782	1	NM_003299.3	NM_003299	12	q23.3	18	0	4599.21	4606.93	0.992552	0.99998	0.998324	-0.0057722	0.00165565	chr12:103941707-103941831
chr12	103941898	103942526	ENST00000299767	intron	11	+	628	ENSG00000166598	HSP90B1	12028	protein_coding	2782	1	NM_003299.3	NM_003299	12	q23.3	18	0	4356.73	4380.45	0.985732	0.998987	0.994585	-0.00885322	0.00440204	chr12:103941898-103942526
chr12	103942797	103943073	ENST00000299767	intron	12	+	276	ENSG00000166598	HSP90B1	12028	protein_coding	2782	1	NM_003299.3	NM_003299	12	q23.3	18	0	4560.07	4586.58	0.969475	1	0.99422	-0.0247451	0.0057796	chr12:103942797-103943073
chr12	103943320	103943737	ENST00000299767	intron	13	+	417	ENSG00000166598	HSP90B1	12028	protein_coding	2782	1	NM_003299.3	NM_003299	12	q23.3	18	0	4896.44	5058.93	0.931975	0.989292	0.967881	-0.0359056	0.0214111	chr12:103943320-103943737
chr12	103943875	103946617	ENST00000299767	intron	14	+	2742	ENSG00000166598	HSP90B1	12028	protein_coding	2782	1	NM_003299.3	NM_003299	12	q23.3	18	0	6683.58	6700.14	0.991993	0.999832	0.997528	-0.00553499	0.00230314	chr12:103943875-103946617
chr12	103946697	103946785	ENST00000299767	intron	15	+	88	ENSG00000166598	HSP90B1	12028	protein_coding	2782	1	NM_003299.3	NM_003299	12	q23.3	18	0	4792.62	4958.82	0.894555	0.998522	0.966484	-0.0719293	0.032038	chr12:103946697-103946785
chr12	103946942	103947310	ENST00000299767	intron	16	+	368	ENSG00000166598	HSP90B1	12028	protein_coding	2782	1	NM_003299.3	NM_003299	12	q23.3	18	0	7364.73	7408.74	0.973686	0.999979	0.99406	-0.0203742	0.00591881	chr12:103946942-103947310
chr12	103947431	103947632	ENST00000299767	intron	17	+	201	ENSG00000166598	HSP90B1	12028	protein_coding	2782	1	NM_003299.3	NM_003299	12	q23.3	18	1	6194.33	6753.18	0.814522	0.980946	0.917246	-0.102724	0.0636999	chr12:103947431-103947632
chr12	104064724	104066166	ENST00000229330	intron	1	+	1442	ENSG00000111727	HCFC2	24972	protein_coding	5660	1	NM_013320.3	NM_013320	12	q23.3	15	0	63	63.84	0.9368	0.998879	0.986842	-0.0500419	0.0120367	chr12:104064724-104066166
chr12	104066316	104067946	ENST00000229330	intron	2	+	1630	ENSG00000111727	HCFC2	24972	protein_coding	5660	1	NM_013320.3	NM_013320	12	q23.3	15	0	86.52	87.11	0.955735	0.999052	0.993227	-0.0374915	0.00582511	chr12:104066316-104067946
chr12	104068108	104079444	ENST00000229330	intron	3	+	11336	ENSG00000111727	HCFC2	24972	protein_coding	5660	1	NM_013320.3	NM_013320	12	q23.3	15	0	65.11	70.07	0.746173	0.997152	0.929214	-0.183041	0.0679381	chr12:104068108-104079444
chr12	104079654	104080745	ENST00000229330	intron	4	+	1091	ENSG00000111727	HCFC2	24972	protein_coding	5660	1	NM_013320.3	NM_013320	12	q23.3	15	0	75.49	80.48	0.767209	0.997657	0.937997	-0.170788	0.0596605	chr12:104079654-104080745
chr12	104080831	104082499	ENST00000229330	intron	5	+	1668	ENSG00000111727	HCFC2	24972	protein_coding	5660	1	NM_013320.3	NM_013320	12	q23.3	15	0	76.71	77.4	0.949044	0.999301	0.991085	-0.0420415	0.00821564	chr12:104080831-104082499
chr12	104082607	104082712	ENST00000229330	intron	6	+	105	ENSG00000111727	HCFC2	24972	protein_coding	5660	1	NM_013320.3	NM_013320	12	q23.3	15	0	77.79	77.9	0.982909	0.997652	0.998588	-0.0156789	-0.000935684	chr12:104082607-104082712
chr12	104082902	104086846	ENST00000229330	intron	7	+	3944	ENSG00000111727	HCFC2	24972	protein_coding	5660	1	NM_013320.3	NM_013320	12	q23.3	15	0	77.55	82.89	0.81253	0.993065	0.935577	-0.123048	0.057488	chr12:104082902-104086846
chr12	104087015	104087985	ENST00000229330	intron	8	+	970	ENSG00000111727	HCFC2	24972	protein_coding	5660	1	NM_013320.3	NM_013320	12	q23.3	15	0	78.52	82.53	0.842669	0.996371	0.951412	-0.108743	0.0449598	chr12:104087015-104087985
chr12	104088039	104093385	ENST00000229330	intron	9	+	5346	ENSG00000111727	HCFC2	24972	protein_coding	5660	1	NM_013320.3	NM_013320	12	q23.3	15	0	92.99	93.36	0.974717	0.998739	0.996037	-0.0213198	0.00270189	chr12:104088039-104093385
chr12	104093564	104095359	ENST00000229330	intron	10	+	1795	ENSG00000111727	HCFC2	24972	protein_coding	5660	1	NM_013320.3	NM_013320	12	q23.3	15	0	68.38	68.48	0.977507	0.997837	0.99854	-0.0210324	-0.000702501	chr12:104093564-104095359
chr12	104095564	104096359	ENST00000229330	intron	11	+	795	ENSG00000111727	HCFC2	24972	protein_coding	5660	1	NM_013320.3	NM_013320	12	q23.3	15	0	96.23	100.05	0.872443	0.996216	0.961819	-0.0893763	0.0343967	chr12:104095564-104096359
chr12	104096434	104098342	ENST00000229330	intron	12	+	1908	ENSG00000111727	HCFC2	24972	protein_coding	5660	1	NM_013320.3	NM_013320	12	q23.3	15	0	98.18	130.59	0.550517	0.897986	0.751819	-0.201302	0.146168	chr12:104096434-104098342
chr12	104098481	104101967	ENST00000229330	intron	13	+	3486	ENSG00000111727	HCFC2	24972	protein_coding	5660	1	NM_013320.3	NM_013320	12	q23.3	15	0	70.32	73.74	0.844036	0.994904	0.953621	-0.109585	0.0412836	chr12:104098481-104101967
chr12	104102154	104102958	ENST00000229330	intron	14	+	804	ENSG00000111727	HCFC2	24972	protein_coding	5660	1	NM_013320.3	NM_013320	12	q23.3	15	1	65.47	67.51	0.878999	0.998506	0.969782	-0.0907835	0.0287234	chr12:104102154-104102958
chr12	104215894	104251526	ENST00000525566	intron	1	+	35632	ENSG00000198431	TXNRD1	12437	protein_coding	3860	1	NM_001093771.3	NM_001093771	12	q23.3	17	0	NA	NA	NA	NA	NA	NA	NA	chr12:104215894-104251526
chr12	104251679	104258018	ENST00000525566	intron	2	+	6339	ENSG00000198431	TXNRD1	12437	protein_coding	3860	1	NM_001093771.3	NM_001093771	12	q23.3	17	0	NA	NA	NA	NA	NA	NA	NA	chr12:104251679-104258018
chr12	104258080	104288930	ENST00000525566	intron	3	+	30850	ENSG00000198431	TXNRD1	12437	protein_coding	3860	1	NM_001093771.3	NM_001093771	12	q23.3	17	0	NA	NA	NA	NA	NA	NA	NA	chr12:104258080-104288930
chr12	104289041	104311289	ENST00000525566	intron	4	+	22248	ENSG00000198431	TXNRD1	12437	protein_coding	3860	1	NM_001093771.3	NM_001093771	12	q23.3	17	0	964.34	1376.88	0.616305	0.789168	0.700381	-0.0840754	0.0887872	chr12:104289041-104311289
chr12	104311413	104313244	ENST00000525566	intron	5	+	1831	ENSG00000198431	TXNRD1	12437	protein_coding	3860	1	NM_001093771.3	NM_001093771	12	q23.3	17	0	1253.34	1289.51	0.935936	0.995053	0.971951	-0.0360151	0.023102	chr12:104311413-104313244
chr12	104313318	104315776	ENST00000525566	intron	6	+	2458	ENSG00000198431	TXNRD1	12437	protein_coding	3860	1	NM_001093771.3	NM_001093771	12	q23.3	17	0	1173.04	1177.16	0.986727	0.999922	0.9965	-0.00977315	0.00342177	chr12:104313318-104315776
chr12	104315897	104318912	ENST00000525566	intron	7	+	3015	ENSG00000198431	TXNRD1	12437	protein_coding	3860	1	NM_001093771.3	NM_001093771	12	q23.3	17	0	1366.1	1378.34	0.976282	0.998902	0.99112	-0.0148377	0.00778181	chr12:104315897-104318912
chr12	104319056	104319469	ENST00000525566	intron	8	+	413	ENSG00000198431	TXNRD1	12437	protein_coding	3860	1	NM_001093771.3	NM_001093771	12	q23.3	17	0	1311.3	1325.6	0.974151	0.998167	0.989212	-0.0150617	0.00895449	chr12:104319056-104319469
chr12	104319586	104321090	ENST00000525566	intron	9	+	1504	ENSG00000198431	TXNRD1	12437	protein_coding	3860	1	NM_001093771.3	NM_001093771	12	q23.3	17	0	943.58	953.96	0.961994	0.999747	0.989119	-0.0271248	0.0106284	chr12:104319586-104321090
chr12	104321317	104325336	ENST00000525566	intron	10	+	4019	ENSG00000198431	TXNRD1	12437	protein_coding	3860	1	NM_001093771.3	NM_001093771	12	q23.3	17	0	1513.32	1525.85	0.97308	0.999631	0.991788	-0.0187081	0.00784282	chr12:104321317-104325336
chr12	104325430	104326346	ENST00000525566	intron	11	+	916	ENSG00000198431	TXNRD1	12437	protein_coding	3860	1	NM_001093771.3	NM_001093771	12	q23.3	17	0	1674.78	1695.12	0.949186	0.999928	0.988001	-0.0388145	0.011927	chr12:104325430-104326346
chr12	104326424	104327514	ENST00000525566	intron	12	+	1090	ENSG00000198431	TXNRD1	12437	protein_coding	3860	1	NM_001093771.3	NM_001093771	12	q23.3	17	0	1737.23	1765.3	0.954315	0.998529	0.984099	-0.0297838	0.0144295	chr12:104326424-104327514
chr12	104327672	104331533	ENST00000525566	intron	13	+	3861	ENSG00000198431	TXNRD1	12437	protein_coding	3860	1	NM_001093771.3	NM_001093771	12	q23.3	17	0	1158.49	1161.52	0.990074	0.999905	0.997391	-0.0073174	0.00251382	chr12:104327672-104331533
chr12	104331642	104334236	ENST00000525566	intron	14	+	2594	ENSG00000198431	TXNRD1	12437	protein_coding	3860	1	NM_001093771.3	NM_001093771	12	q23.3	17	0	1252.52	1282.32	0.904619	0.999986	0.976761	-0.0721423	0.0232252	chr12:104331642-104334236
chr12	104334333	104339138	ENST00000525566	intron	15	+	4805	ENSG00000198431	TXNRD1	12437	protein_coding	3860	1	NM_001093771.3	NM_001093771	12	q23.3	17	0	1386.6	1431.62	0.915522	0.998714	0.968553	-0.0530307	0.0301604	chr12:104334333-104339138
chr12	104339274	104348352	ENST00000525566	intron	16	+	9078	ENSG00000198431	TXNRD1	12437	protein_coding	3860	1	NM_001093771.3	NM_001093771	12	q23.3	17	1	1054.59	1161.74	0.868516	0.944907	0.907768	-0.0392516	0.0371396	chr12:104339274-104348352
chr12	104457530	104601905	ENST00000303694	intron	1	+	144375	ENSG00000171310	CHST11	17422	protein_coding	5734	1	NM_018413.6	NM_018413	12	q23.3	3	0	22.75	46.68	0.314098	0.660472	0.487361	-0.173263	0.173111	chr12:104457530-104601905
chr12	104601992	104756948	ENST00000303694	intron	2	+	154956	ENSG00000171310	CHST11	17422	protein_coding	5734	1	NM_018413.6	NM_018413	12	q23.3	3	1	64.38	64.74	0.968271	0.997848	0.994439	-0.0261681	0.00340878	chr12:104601992-104756948
chr12	104986468	104988166	ENST00000552951	intron	1	+	1698	ENSG00000151131	NOPCHAP1	28628	protein_coding	23524	1	NM_152318.3	NM_152318	12	q23.3	4	0	110.78	113.78	0.90147	0.998711	0.973633	-0.0721637	0.0250772	chr12:104986468-104988166
chr12	104988254	104991711	ENST00000552951	intron	2	+	3457	ENSG00000151131	NOPCHAP1	28628	protein_coding	23524	1	NM_152318.3	NM_152318	12	q23.3	4	0	144.73	145.25	0.977049	0.999523	0.99642	-0.0193709	0.00310262	chr12:104988254-104991711
chr12	104991849	104994477	ENST00000552951	intron	3	+	2628	ENSG00000151131	NOPCHAP1	28628	protein_coding	23524	1	NM_152318.3	NM_152318	12	q23.3	4	1	76.44	77.19	0.949764	0.998914	0.990284	-0.0405195	0.00862985	chr12:104991849-104994477
chr12	105107862	105111124	ENST00000332180	intron	1	+	3262	ENSG00000136051	WASHC4	29174	protein_coding	5791	1	NM_015275.3	NM_015275	12	q23.3	33	0	154.25	158.99	0.898636	0.998029	0.970187	-0.0715505	0.027842	chr12:105107862-105111124
chr12	105111265	105114215	ENST00000332180	intron	2	+	2950	ENSG00000136051	WASHC4	29174	protein_coding	5791	1	NM_015275.3	NM_015275	12	q23.3	33	0	78.56	82.93	0.832986	0.997137	0.947305	-0.114319	0.0498324	chr12:105111265-105114215
chr12	105114270	105114361	ENST00000332180	intron	3	+	91	ENSG00000136051	WASHC4	29174	protein_coding	5791	1	NM_015275.3	NM_015275	12	q23.3	33	0	87.32	87.96	0.967006	0.997743	0.992724	-0.0257183	0.00501887	chr12:105114270-105114361
chr12	105114428	105115183	ENST00000332180	intron	4	+	755	ENSG00000136051	WASHC4	29174	protein_coding	5791	1	NM_015275.3	NM_015275	12	q23.3	33	0	119.96	120.01	0.988348	0.998635	0.999583	-0.0112356	-0.000948396	chr12:105114428-105115183
chr12	105115230	105115660	ENST00000332180	intron	5	+	430	ENSG00000136051	WASHC4	29174	protein_coding	5791	1	NM_015275.3	NM_015275	12	q23.3	33	0	157.99	158.52	0.980598	0.999604	0.996657	-0.0160588	0.00294726	chr12:105115230-105115660
chr12	105115729	105118445	ENST00000332180	intron	6	+	2716	ENSG00000136051	WASHC4	29174	protein_coding	5791	1	NM_015275.3	NM_015275	12	q23.3	33	0	158.95	161.78	0.935326	0.999087	0.982507	-0.0471813	0.0165803	chr12:105115729-105118445
chr12	105118529	105120554	ENST00000332180	intron	7	+	2025	ENSG00000136051	WASHC4	29174	protein_coding	5791	1	NM_015275.3	NM_015275	12	q23.3	33	0	190.08	191.22	0.972998	0.999501	0.994038	-0.0210404	0.00546287	chr12:105118529-105120554
chr12	105120598	105121100	ENST00000332180	intron	8	+	502	ENSG00000136051	WASHC4	29174	protein_coding	5791	1	NM_015275.3	NM_015275	12	q23.3	33	0	168.21	193.52	0.780216	0.938684	0.869212	-0.0889963	0.0694719	chr12:105120598-105121100
chr12	105121205	105122117	ENST00000332180	intron	9	+	912	ENSG00000136051	WASHC4	29174	protein_coding	5791	1	NM_015275.3	NM_015275	12	q23.3	33	0	108.22	108.38	0.983919	0.998849	0.998524	-0.0146048	0.000325435	chr12:105121205-105122117
chr12	105122239	105126003	ENST00000332180	intron	10	+	3764	ENSG00000136051	WASHC4	29174	protein_coding	5791	1	NM_015275.3	NM_015275	12	q23.3	33	0	145.3	150.04	0.903714	0.997178	0.968408	-0.0646948	0.0287698	chr12:105122239-105126003
chr12	105126128	105126234	ENST00000332180	intron	11	+	106	ENSG00000136051	WASHC4	29174	protein_coding	5791	1	NM_015275.3	NM_015275	12	q23.3	33	0	129.22	132.53	0.898509	0.999243	0.975025	-0.0765152	0.0242188	chr12:105126128-105126234
chr12	105126363	105127128	ENST00000332180	intron	12	+	765	ENSG00000136051	WASHC4	29174	protein_coding	5791	1	NM_015275.3	NM_015275	12	q23.3	33	0	118.1	118.21	0.988034	0.998254	0.999069	-0.0110359	-0.000815197	chr12:105126363-105127128
chr12	105127290	105133769	ENST00000332180	intron	13	+	6479	ENSG00000136051	WASHC4	29174	protein_coding	5791	1	NM_015275.3	NM_015275	12	q23.3	33	0	129	129.19	0.985194	0.99892	0.998529	-0.0133349	0.000391072	chr12:105127290-105133769
chr12	105133897	105137885	ENST00000332180	intron	14	+	3988	ENSG00000136051	WASHC4	29174	protein_coding	5791	1	NM_015275.3	NM_015275	12	q23.3	33	0	126.74	130.37	0.899284	0.998912	0.972156	-0.0728718	0.0267557	chr12:105133897-105137885
chr12	105138012	105140293	ENST00000332180	intron	15	+	2281	ENSG00000136051	WASHC4	29174	protein_coding	5791	1	NM_015275.3	NM_015275	12	q23.3	33	0	171.84	174.16	0.936239	0.999889	0.986679	-0.0504396	0.0132098	chr12:105138012-105140293
chr12	105140402	105140898	ENST00000332180	intron	16	+	496	ENSG00000136051	WASHC4	29174	protein_coding	5791	1	NM_015275.3	NM_015275	12	q23.3	33	0	171.71	174.05	0.947586	0.999011	0.986556	-0.0389691	0.0124556	chr12:105140402-105140898
chr12	105141046	105141166	ENST00000332180	intron	17	+	120	ENSG00000136051	WASHC4	29174	protein_coding	5791	1	NM_015275.3	NM_015275	12	q23.3	33	0	155.03	155.14	0.991195	0.99874	0.999291	-0.0080956	-0.000551435	chr12:105141046-105141166
chr12	105141247	105142452	ENST00000332180	intron	18	+	1205	ENSG00000136051	WASHC4	29174	protein_coding	5791	1	NM_015275.3	NM_015275	12	q23.3	33	0	141.97	144.49	0.9337	0.998775	0.982559	-0.0488597	0.0162156	chr12:105141247-105142452
chr12	105142559	105143126	ENST00000332180	intron	19	+	567	ENSG00000136051	WASHC4	29174	protein_coding	5791	1	NM_015275.3	NM_015275	12	q23.3	33	0	161.34	162.84	0.957996	0.999534	0.990789	-0.0327921	0.00874508	chr12:105142559-105143126
chr12	105143244	105144286	ENST00000332180	intron	20	+	1042	ENSG00000136051	WASHC4	29174	protein_coding	5791	1	NM_015275.3	NM_015275	12	q23.3	33	0	168.25	170.36	0.946718	0.999674	0.987614	-0.0408966	0.0120593	chr12:105143244-105144286
chr12	105144456	105144717	ENST00000332180	intron	21	+	261	ENSG00000136051	WASHC4	29174	protein_coding	5791	1	NM_015275.3	NM_015275	12	q23.3	33	0	191.08	191.49	0.983146	0.999622	0.997859	-0.0147129	0.00176267	chr12:105144456-105144717
chr12	105144873	105146451	ENST00000332180	intron	22	+	1578	ENSG00000136051	WASHC4	29174	protein_coding	5791	1	NM_015275.3	NM_015275	12	q23.3	33	0	208.49	209.58	0.972591	0.999858	0.994799	-0.0222082	0.00505843	chr12:105144873-105146451
chr12	105146527	105147041	ENST00000332180	intron	23	+	514	ENSG00000136051	WASHC4	29174	protein_coding	5791	1	NM_015275.3	NM_015275	12	q23.3	33	0	142.19	142.85	0.975296	0.999431	0.99538	-0.0200838	0.00405163	chr12:105146527-105147041
chr12	105147147	105149614	ENST00000332180	intron	24	+	2467	ENSG00000136051	WASHC4	29174	protein_coding	5791	1	NM_015275.3	NM_015275	12	q23.3	33	0	79.92	99.44	0.585276	0.935577	0.803701	-0.218425	0.131876	chr12:105147147-105149614
chr12	105149750	105152342	ENST00000332180	intron	25	+	2592	ENSG00000136051	WASHC4	29174	protein_coding	5791	1	NM_015275.3	NM_015275	12	q23.3	33	0	160.47	166.21	0.906221	0.99264	0.965465	-0.0592444	0.0271746	chr12:105149750-105152342
chr12	105152452	105156725	ENST00000332180	intron	26	+	4273	ENSG00000136051	WASHC4	29174	protein_coding	5791	1	NM_015275.3	NM_015275	12	q23.3	33	0	175.67	194.66	0.791112	0.97372	0.902445	-0.111334	0.0712743	chr12:105152452-105156725
chr12	105156793	105157235	ENST00000332180	intron	27	+	442	ENSG00000136051	WASHC4	29174	protein_coding	5791	1	NM_015275.3	NM_015275	12	q23.3	33	0	157.19	160.45	0.91763	0.99927	0.979682	-0.0620522	0.0195875	chr12:105156793-105157235
chr12	105157323	105160000	ENST00000332180	intron	28	+	2677	ENSG00000136051	WASHC4	29174	protein_coding	5791	1	NM_015275.3	NM_015275	12	q23.3	33	0	214.34	214.56	0.991606	0.999334	0.998975	-0.00736884	0.000359442	chr12:105157323-105160000
chr12	105160149	105162748	ENST00000332180	intron	29	+	2599	ENSG00000136051	WASHC4	29174	protein_coding	5791	1	NM_015275.3	NM_015275	12	q23.3	33	0	182.08	182.88	0.975608	0.999786	0.995626	-0.0200177	0.0041609	chr12:105160149-105162748
chr12	105162846	105164110	ENST00000332180	intron	30	+	1264	ENSG00000136051	WASHC4	29174	protein_coding	5791	1	NM_015275.3	NM_015275	12	q23.3	33	0	155.11	155.93	0.973192	0.999507	0.994741	-0.0215491	0.00476593	chr12:105162846-105164110
chr12	105164308	105164640	ENST00000332180	intron	31	+	332	ENSG00000136051	WASHC4	29174	protein_coding	5791	1	NM_015275.3	NM_015275	12	q23.3	33	0	241.23	255.47	0.876898	0.984642	0.94426	-0.0673618	0.0403826	chr12:105164308-105164640
chr12	105164741	105166863	ENST00000332180	intron	32	+	2122	ENSG00000136051	WASHC4	29174	protein_coding	5791	1	NM_015275.3	NM_015275	12	q23.3	33	1	225.85	261.41	0.794134	0.91997	0.863968	-0.0698346	0.0560015	chr12:105164741-105166863
chr12	106357952	106363869	ENST00000228347	intron	1	+	5917	ENSG00000013503	POLR3B	30348	protein_coding	4183	1	NM_018082.6	NM_018082	12	q23.3	28	0	28.71	30.15	0.814891	0.997495	0.952239	-0.137348	0.045256	chr12:106357952-106363869
chr12	106363903	106366515	ENST00000228347	intron	2	+	2612	ENSG00000013503	POLR3B	30348	protein_coding	4183	1	NM_018082.6	NM_018082	12	q23.3	28	0	27.79	28.12	0.928211	0.995154	0.988265	-0.0600536	0.00688969	chr12:106363903-106366515
chr12	106366573	106366657	ENST00000228347	intron	3	+	84	ENSG00000013503	POLR3B	30348	protein_coding	4183	1	NM_018082.6	NM_018082	12	q23.3	28	0	28.37	28.59	0.928178	0.99566	0.992305	-0.0641268	0.00335453	chr12:106366573-106366657
chr12	106366723	106369274	ENST00000228347	intron	4	+	2551	ENSG00000013503	POLR3B	30348	protein_coding	4183	1	NM_018082.6	NM_018082	12	q23.3	28	0	34.96	35.22	0.940207	0.996776	0.992618	-0.0524107	0.00415785	chr12:106366723-106369274
chr12	106369351	106369582	ENST00000228347	intron	5	+	231	ENSG00000013503	POLR3B	30348	protein_coding	4183	1	NM_018082.6	NM_018082	12	q23.3	28	0	43	43.11	0.960017	0.997384	0.997448	-0.0374316	-6.43176e-05	chr12:106369351-106369582
chr12	106369684	106376358	ENST00000228347	intron	6	+	6674	ENSG00000013503	POLR3B	30348	protein_coding	4183	1	NM_018082.6	NM_018082	12	q23.3	28	0	44.62	44.88	0.944169	0.998121	0.994207	-0.050038	0.0039144	chr12:106369684-106376358
chr12	106376451	106378266	ENST00000228347	intron	7	+	1815	ENSG00000013503	POLR3B	30348	protein_coding	4183	1	NM_018082.6	NM_018082	12	q23.3	28	0	41.6	41.71	0.959598	0.996981	0.997363	-0.0377649	-0.000381906	chr12:106376451-106378266
chr12	106378385	106380030	ENST00000228347	intron	8	+	1645	ENSG00000013503	POLR3B	30348	protein_coding	4183	1	NM_018082.6	NM_018082	12	q23.3	28	0	44	44.04	0.977033	0.993989	0.999092	-0.0220586	-0.00510303	chr12:106378385-106380030
chr12	106380140	106393030	ENST00000228347	intron	9	+	12890	ENSG00000013503	POLR3B	30348	protein_coding	4183	1	NM_018082.6	NM_018082	12	q23.3	28	0	39.67	39.86	0.950667	0.99712	0.995233	-0.044566	0.00188714	chr12:106380140-106393030
chr12	106393154	106405856	ENST00000228347	intron	10	+	12702	ENSG00000013503	POLR3B	30348	protein_coding	4183	1	NM_018082.6	NM_018082	12	q23.3	28	0	49.27	51.14	0.855034	0.998348	0.963434	-0.1084	0.034914	chr12:106393154-106405856
chr12	106405977	106410825	ENST00000228347	intron	11	+	4848	ENSG00000013503	POLR3B	30348	protein_coding	4183	1	NM_018082.6	NM_018082	12	q23.3	28	0	48.56	50.52	0.844466	0.998552	0.961203	-0.116738	0.037348	chr12:106405977-106410825
chr12	106410961	106427196	ENST00000228347	intron	12	+	16235	ENSG00000013503	POLR3B	30348	protein_coding	4183	1	NM_018082.6	NM_018082	12	q23.3	28	0	24.99	25.01	0.951729	0.992006	0.9992	-0.0474714	-0.00719427	chr12:106410961-106427196
chr12	106427359	106430272	ENST00000228347	intron	13	+	2913	ENSG00000013503	POLR3B	30348	protein_coding	4183	1	NM_018082.6	NM_018082	12	q23.3	28	0	26.07	26.25	0.931959	0.994688	0.993143	-0.0611843	0.00154558	chr12:106427359-106430272
chr12	106430474	106432317	ENST00000228347	intron	14	+	1843	ENSG00000013503	POLR3B	30348	protein_coding	4183	1	NM_018082.6	NM_018082	12	q23.3	28	0	38.93	39.56	0.901827	0.998245	0.984075	-0.0822479	0.0141701	chr12:106430474-106432317
chr12	106432481	106433718	ENST00000228347	intron	15	+	1237	ENSG00000013503	POLR3B	30348	protein_coding	4183	1	NM_018082.6	NM_018082	12	q23.3	28	0	34.82	35.01	0.94819	0.99599	0.994573	-0.0463826	0.00141746	chr12:106432481-106433718
chr12	106433873	106437056	ENST00000228347	intron	16	+	3183	ENSG00000013503	POLR3B	30348	protein_coding	4183	1	NM_018082.6	NM_018082	12	q23.3	28	0	47.49	47.62	0.968615	0.996801	0.99727	-0.0286553	-0.000469371	chr12:106433873-106437056
chr12	106437132	106437680	ENST00000228347	intron	17	+	548	ENSG00000013503	POLR3B	30348	protein_coding	4183	1	NM_018082.6	NM_018082	12	q23.3	28	0	42.73	42.93	0.961804	0.99595	0.995341	-0.0335373	0.00060859	chr12:106437132-106437680
chr12	106437780	106444462	ENST00000228347	intron	18	+	6682	ENSG00000013503	POLR3B	30348	protein_coding	4183	1	NM_018082.6	NM_018082	12	q23.3	28	0	49.15	49.18	0.979598	0.994903	0.99939	-0.0197922	-0.00448726	chr12:106437780-106444462
chr12	106444591	106454501	ENST00000228347	intron	19	+	9910	ENSG00000013503	POLR3B	30348	protein_coding	4183	1	NM_018082.6	NM_018082	12	q23.3	28	0	50.12	50.18	0.978342	0.99507	0.998804	-0.0204627	-0.00373444	chr12:106444591-106454501
chr12	106454712	106457137	ENST00000228347	intron	20	+	2425	ENSG00000013503	POLR3B	30348	protein_coding	4183	1	NM_018082.6	NM_018082	12	q23.3	28	0	43.11	43.14	0.972499	0.995299	0.999305	-0.0268052	-0.00400575	chr12:106454712-106457137
chr12	106457297	106459250	ENST00000228347	intron	21	+	1953	ENSG00000013503	POLR3B	30348	protein_coding	4183	1	NM_018082.6	NM_018082	12	q23.3	28	0	43.9	44.26	0.941994	0.997527	0.991866	-0.0498721	0.00566105	chr12:106457297-106459250
chr12	106459369	106463477	ENST00000228347	intron	22	+	4108	ENSG00000013503	POLR3B	30348	protein_coding	4183	1	NM_018082.6	NM_018082	12	q23.3	28	0	50.37	51.19	0.912984	0.998535	0.983981	-0.0709968	0.0145537	chr12:106459369-106463477
chr12	106463621	106496054	ENST00000228347	intron	23	+	32433	ENSG00000013503	POLR3B	30348	protein_coding	4183	1	NM_018082.6	NM_018082	12	q23.3	28	0	34.11	34.48	0.920744	0.997581	0.989269	-0.0685247	0.00831163	chr12:106463621-106496054
chr12	106496159	106496751	ENST00000228347	intron	24	+	592	ENSG00000013503	POLR3B	30348	protein_coding	4183	1	NM_018082.6	NM_018082	12	q23.3	28	0	46.97	47.1	0.969456	0.996052	0.99724	-0.0277839	-0.00118836	chr12:106496159-106496751
chr12	106496919	106501322	ENST00000228347	intron	25	+	4403	ENSG00000013503	POLR3B	30348	protein_coding	4183	1	NM_018082.6	NM_018082	12	q23.3	28	0	45.77	46.77	0.904416	0.998415	0.978619	-0.074203	0.0197962	chr12:106496919-106501322
chr12	106501437	106504080	ENST00000228347	intron	26	+	2643	ENSG00000013503	POLR3B	30348	protein_coding	4183	1	NM_018082.6	NM_018082	12	q23.3	28	0	42.14	43.48	0.870492	0.997326	0.969181	-0.0986896	0.0281446	chr12:106501437-106504080
chr12	106504255	106509419	ENST00000228347	intron	27	+	5164	ENSG00000013503	POLR3B	30348	protein_coding	4183	1	NM_018082.6	NM_018082	12	q23.3	28	1	46.48	49.84	0.781915	0.99434	0.932584	-0.150669	0.0617561	chr12:106504255-106509419
chr12	106774830	106783996	ENST00000392837	intron	1	+	9166	ENSG00000111785	RIC8B	25555	protein_coding	5048	1	NM_001330145.2	NM_001351361	12	q23.3	10	0	32.03	35.16	0.733595	0.987081	0.910978	-0.177383	0.0761025	chr12:106774830-106783996
chr12	106784045	106814695	ENST00000392837	intron	2	+	30650	ENSG00000111785	RIC8B	25555	protein_coding	5048	1	NM_001330145.2	NM_001351361	12	q23.3	10	0	26.38	27.7	0.81185	0.997162	0.952347	-0.140496	0.0448154	chr12:106784045-106814695
chr12	106815305	106825725	ENST00000392837	intron	3	+	10420	ENSG00000111785	RIC8B	25555	protein_coding	5048	1	NM_001330145.2	NM_001351361	12	q23.3	10	0	33.36	38.47	0.619207	0.986268	0.867169	-0.247962	0.119099	chr12:106815305-106825725
chr12	106825821	106842588	ENST00000392837	intron	4	+	16767	ENSG00000111785	RIC8B	25555	protein_coding	5048	1	NM_001330145.2	NM_001351361	12	q23.3	10	0	40.62	42.3	0.838658	0.997562	0.960284	-0.121626	0.0372778	chr12:106825821-106842588
chr12	106842818	106843851	ENST00000392837	intron	5	+	1033	ENSG00000111785	RIC8B	25555	protein_coding	5048	1	NM_001330145.2	NM_001351361	12	q23.3	10	0	35.68	36.07	0.92663	0.997543	0.989188	-0.0625578	0.00835538	chr12:106842818-106843851
chr12	106843948	106851449	ENST00000392837	intron	6	+	7501	ENSG00000111785	RIC8B	25555	protein_coding	5048	1	NM_001330145.2	NM_001351361	12	q23.3	10	0	33.48	34.82	0.842411	0.998224	0.961516	-0.119106	0.0367079	chr12:106843948-106851449
chr12	106851595	106860267	ENST00000392837	intron	7	+	8672	ENSG00000111785	RIC8B	25555	protein_coding	5048	1	NM_001330145.2	NM_001351361	12	q23.3	10	0	37.22	38.34	0.875289	0.998413	0.970788	-0.0954989	0.0276253	chr12:106851595-106860267
chr12	106860413	106870822	ENST00000392837	intron	8	+	10409	ENSG00000111785	RIC8B	25555	protein_coding	5048	1	NM_001330145.2	NM_001351361	12	q23.3	10	0	16.15	43.36	0.209543	0.553372	0.372463	-0.16292	0.180909	chr12:106860413-106870822
chr12	106870943	106885903	ENST00000392837	intron	9	+	14960	ENSG00000111785	RIC8B	25555	protein_coding	5048	1	NM_001330145.2	NM_001351361	12	q23.3	10	1	10.25	47.48	0.0928378	0.392918	0.21588	-0.123043	0.177037	chr12:106870943-106885903
chr12	106992002	106992786	ENST00000008527	intron	12	-	784	ENSG00000008405	CRY1	2384	protein_coding	2987	1	NM_004075.5	NM_004075	12	q23.3	13	1	82	97.68	0.675586	0.947262	0.839476	-0.16389	0.107786	chr12:106992002-106992786
chr12	106992891	106992964	ENST00000008527	intron	11	-	73	ENSG00000008405	CRY1	2384	protein_coding	2987	1	NM_004075.5	NM_004075	12	q23.3	13	0	94.96	103.88	0.770255	0.989628	0.914132	-0.143877	0.0754963	chr12:106992891-106992964
chr12	106993037	106997293	ENST00000008527	intron	10	-	4256	ENSG00000008405	CRY1	2384	protein_coding	2987	1	NM_004075.5	NM_004075	12	q23.3	13	0	94.63	96.34	0.92082	0.998812	0.98225	-0.06143	0.0165617	chr12:106993037-106997293
chr12	106997387	106997487	ENST00000008527	intron	9	-	100	ENSG00000008405	CRY1	2384	protein_coding	2987	1	NM_004075.5	NM_004075	12	q23.3	13	0	72.81	73.67	0.94149	0.998249	0.988326	-0.0468366	0.00992303	chr12:106997387-106997487
chr12	106997691	106997914	ENST00000008527	intron	8	-	223	ENSG00000008405	CRY1	2384	protein_coding	2987	1	NM_004075.5	NM_004075	12	q23.3	13	0	58.88	59.27	0.958105	0.998315	0.99342	-0.035315	0.00489462	chr12:106997691-106997914
chr12	106998067	106999550	ENST00000008527	intron	7	-	1483	ENSG00000008405	CRY1	2384	protein_coding	2987	1	NM_004075.5	NM_004075	12	q23.3	13	0	87.97	89.68	0.926945	0.998326	0.980932	-0.0539876	0.0173936	chr12:106998067-106999550
chr12	106999863	106999941	ENST00000008527	intron	6	-	78	ENSG00000008405	CRY1	2384	protein_coding	2987	1	NM_004075.5	NM_004075	12	q23.3	13	0	85.14	88.74	0.840766	0.99865	0.959432	-0.118666	0.039218	chr12:106999863-106999941
chr12	107000083	107001279	ENST00000008527	intron	5	-	1196	ENSG00000008405	CRY1	2384	protein_coding	2987	1	NM_004075.5	NM_004075	12	q23.3	13	0	95	95.19	0.983647	0.997856	0.998004	-0.0143566	-0.000148443	chr12:107000083-107001279
chr12	107001369	107001763	ENST00000008527	intron	4	-	394	ENSG00000008405	CRY1	2384	protein_coding	2987	1	NM_004075.5	NM_004075	12	q23.3	13	0	76.99	77.1	0.980751	0.997827	0.998573	-0.0178223	-0.000745974	chr12:107001369-107001763
chr12	107001949	107005105	ENST00000008527	intron	3	-	3156	ENSG00000008405	CRY1	2384	protein_coding	2987	1	NM_004075.5	NM_004075	12	q23.3	13	0	87.21	88.37	0.945986	0.99887	0.986873	-0.0408877	0.0119969	chr12:107001949-107005105
chr12	107005249	107022083	ENST00000008527	intron	2	-	16834	ENSG00000008405	CRY1	2384	protein_coding	2987	1	NM_004075.5	NM_004075	12	q23.3	13	0	57.51	57.81	0.960866	0.998138	0.994811	-0.0339448	0.00332755	chr12:107005249-107022083
chr12	107022193	107092803	ENST00000008527	intron	1	-	70610	ENSG00000008405	CRY1	2384	protein_coding	2987	1	NM_004075.5	NM_004075	12	q23.3	13	0	60.04	61.18	0.918122	0.998681	0.981366	-0.0632442	0.0173144	chr12:107022193-107092803
chr12	107320076	107520486	ENST00000280758	intron	1	+	200410	ENSG00000151136	BTBD11	23844	protein_coding	5746	1	NM_001018072.2	NM_001018072	12	q23.3	17	0	NA	NA	NA	NA	NA	NA	NA	chr12:107320076-107520486
chr12	107520637	107543934	ENST00000280758	intron	2	+	23297	ENSG00000151136	BTBD11	23844	protein_coding	5746	1	NM_001018072.2	NM_001018072	12	q23.3	17	0	NA	NA	NA	NA	NA	NA	NA	chr12:107520637-107543934
chr12	107544140	107581151	ENST00000280758	intron	3	+	37011	ENSG00000151136	BTBD11	23844	protein_coding	5746	1	NM_001018072.2	NM_001018072	12	q23.3	17	0	NA	NA	NA	NA	NA	NA	NA	chr12:107544140-107581151
chr12	107581305	107610189	ENST00000280758	intron	4	+	28884	ENSG00000151136	BTBD11	23844	protein_coding	5746	1	NM_001018072.2	NM_001018072	12	q23.3	17	0	NA	NA	NA	NA	NA	NA	NA	chr12:107581305-107610189
chr12	107610356	107612779	ENST00000280758	intron	5	+	2423	ENSG00000151136	BTBD11	23844	protein_coding	5746	1	NM_001018072.2	NM_001018072	12	q23.3	17	0	NA	NA	NA	NA	NA	NA	NA	chr12:107610356-107612779
chr12	107612870	107615060	ENST00000280758	intron	6	+	2190	ENSG00000151136	BTBD11	23844	protein_coding	5746	1	NM_001018072.2	NM_001018072	12	q23.3	17	0	NA	NA	NA	NA	NA	NA	NA	chr12:107612870-107615060
chr12	107615163	107617088	ENST00000280758	intron	7	+	1925	ENSG00000151136	BTBD11	23844	protein_coding	5746	1	NM_001018072.2	NM_001018072	12	q23.3	17	0	NA	NA	NA	NA	NA	NA	NA	chr12:107615163-107617088
chr12	107617183	107617300	ENST00000280758	intron	8	+	117	ENSG00000151136	BTBD11	23844	protein_coding	5746	1	NM_001018072.2	NM_001018072	12	q23.3	17	0	NA	NA	NA	NA	NA	NA	NA	chr12:107617183-107617300
chr12	107617437	107618157	ENST00000280758	intron	9	+	720	ENSG00000151136	BTBD11	23844	protein_coding	5746	1	NM_001018072.2	NM_001018072	12	q23.3	17	0	NA	NA	NA	NA	NA	NA	NA	chr12:107617437-107618157
chr12	107618379	107619985	ENST00000280758	intron	10	+	1606	ENSG00000151136	BTBD11	23844	protein_coding	5746	1	NM_001018072.2	NM_001018072	12	q23.3	17	0	NA	NA	NA	NA	NA	NA	NA	chr12:107618379-107619985
chr12	107620165	107635284	ENST00000280758	intron	11	+	15119	ENSG00000151136	BTBD11	23844	protein_coding	5746	1	NM_001018072.2	NM_001018072	12	q23.3	17	0	NA	NA	NA	NA	NA	NA	NA	chr12:107620165-107635284
chr12	107635391	107640310	ENST00000280758	intron	12	+	4919	ENSG00000151136	BTBD11	23844	protein_coding	5746	1	NM_001018072.2	NM_001018072	12	q23.3	17	0	NA	NA	NA	NA	NA	NA	NA	chr12:107635391-107640310
chr12	107640414	107642089	ENST00000280758	intron	13	+	1675	ENSG00000151136	BTBD11	23844	protein_coding	5746	1	NM_001018072.2	NM_001018072	12	q23.3	17	0	NA	NA	NA	NA	NA	NA	NA	chr12:107640414-107642089
chr12	107642172	107649205	ENST00000280758	intron	14	+	7033	ENSG00000151136	BTBD11	23844	protein_coding	5746	1	NM_001018072.2	NM_001018072	12	q23.3	17	0	NA	NA	NA	NA	NA	NA	NA	chr12:107642172-107649205
chr12	107649275	107651673	ENST00000280758	intron	15	+	2398	ENSG00000151136	BTBD11	23844	protein_coding	5746	1	NM_001018072.2	NM_001018072	12	q23.3	17	0	NA	NA	NA	NA	NA	NA	NA	chr12:107649275-107651673
chr12	107651788	107657508	ENST00000280758	intron	16	+	5720	ENSG00000151136	BTBD11	23844	protein_coding	5746	1	NM_001018072.2	NM_001018072	12	q23.3	17	1	NA	NA	NA	NA	NA	NA	NA	chr12:107651788-107657508
chr12	107734523	107739382	ENST00000228437	intron	11	-	4859	ENSG00000110851	PRDM4	9348	protein_coding	4182	1	NM_012406.4	NM_012406	12	q23.3	12	1	141.32	146.29	0.888989	0.996679	0.966026	-0.0770376	0.0306525	chr12:107734523-107739382
chr12	107739552	107740945	ENST00000228437	intron	10	-	1393	ENSG00000110851	PRDM4	9348	protein_coding	4182	1	NM_012406.4	NM_012406	12	q23.3	12	0	97.44	103.08	0.831474	0.994366	0.945285	-0.113812	0.0490812	chr12:107739552-107740945
chr12	107741261	107742220	ENST00000228437	intron	9	-	959	ENSG00000110851	PRDM4	9348	protein_coding	4182	1	NM_012406.4	NM_012406	12	q23.3	12	0	96.33	102.9	0.804399	0.995202	0.936152	-0.131753	0.0590503	chr12:107741261-107742220
chr12	107742349	107743196	ENST00000228437	intron	8	-	847	ENSG00000110851	PRDM4	9348	protein_coding	4182	1	NM_012406.4	NM_012406	12	q23.3	12	0	118.19	131.08	0.76515	0.980666	0.901663	-0.136513	0.079003	chr12:107742349-107743196
chr12	107743283	107744542	ENST00000228437	intron	7	-	1259	ENSG00000110851	PRDM4	9348	protein_coding	4182	1	NM_012406.4	NM_012406	12	q23.3	12	0	101.14	102.71	0.938198	0.998783	0.984714	-0.0465161	0.0140684	chr12:107743283-107744542
chr12	107744662	107746274	ENST00000228437	intron	6	-	1612	ENSG00000110851	PRDM4	9348	protein_coding	4182	1	NM_012406.4	NM_012406	12	q23.3	12	0	93.42	107.36	0.737615	0.96438	0.870156	-0.132542	0.0942233	chr12:107744662-107746274
chr12	107746425	107751414	ENST00000228437	intron	5	-	4989	ENSG00000110851	PRDM4	9348	protein_coding	4182	1	NM_012406.4	NM_012406	12	q23.3	12	0	92.7	102.96	0.728856	0.987652	0.90035	-0.171494	0.0873026	chr12:107746425-107751414
chr12	107752210	107753923	ENST00000228437	intron	4	-	1713	ENSG00000110851	PRDM4	9348	protein_coding	4182	1	NM_012406.4	NM_012406	12	q23.3	12	0	129.21	133.71	0.884128	0.998088	0.966345	-0.0822167	0.031743	chr12:107752210-107753923
chr12	107754110	107756831	ENST00000228437	intron	3	-	2721	ENSG00000110851	PRDM4	9348	protein_coding	4182	1	NM_012406.4	NM_012406	12	q23.3	12	0	120.03	127.67	0.797343	0.99867	0.940158	-0.142815	0.0585117	chr12:107754110-107756831
chr12	107756966	107760504	ENST00000228437	intron	2	-	3538	ENSG00000110851	PRDM4	9348	protein_coding	4182	1	NM_012406.4	NM_012406	12	q23.3	12	0	87.67	88.53	0.94578	0.999621	0.990286	-0.0445062	0.00933482	chr12:107756966-107760504
chr12	107760772	107760956	ENST00000228437	intron	1	-	184	ENSG00000110851	PRDM4	9348	protein_coding	4182	1	NM_012406.4	NM_012406	12	q23.3	12	0	66	73.64	0.734383	0.986617	0.896252	-0.161869	0.0903646	chr12:107760772-107760956
chr12	108523635	108524315	ENST00000546815	intron	18	-	680	ENSG00000075856	SART3	16860	protein_coding	4154	1	NM_014706.4	NM_014706	12	q23.3	19	1	146.47	152.03	0.901758	0.99357	0.963428	-0.0616698	0.0301413	chr12:108523635-108524315
chr12	108524507	108525456	ENST00000546815	intron	17	-	949	ENSG00000075856	SART3	16860	protein_coding	4154	1	NM_014706.4	NM_014706	12	q23.3	19	0	197.08	197.58	0.983959	0.999555	0.997469	-0.0135107	0.00208555	chr12:108524507-108525456
chr12	108525610	108526098	ENST00000546815	intron	16	-	488	ENSG00000075856	SART3	16860	protein_coding	4154	1	NM_014706.4	NM_014706	12	q23.3	19	0	167.05	170.82	0.920057	0.999124	0.97793	-0.0578728	0.0211941	chr12:108525610-108526098
chr12	108526554	108530141	ENST00000546815	intron	15	-	3587	ENSG00000075856	SART3	16860	protein_coding	4154	1	NM_014706.4	NM_014706	12	q23.3	19	0	141.07	143.07	0.941357	0.999397	0.986021	-0.0446635	0.0133763	chr12:108526554-108530141
chr12	108530311	108531203	ENST00000546815	intron	14	-	892	ENSG00000075856	SART3	16860	protein_coding	4154	1	NM_014706.4	NM_014706	12	q23.3	19	0	150.84	152	0.965114	0.999079	0.992368	-0.0272544	0.00671035	chr12:108530311-108531203
chr12	108531281	108532221	ENST00000546815	intron	13	-	940	ENSG00000075856	SART3	16860	protein_coding	4154	1	NM_014706.4	NM_014706	12	q23.3	19	0	128.07	131.21	0.912023	0.998493	0.976069	-0.0640463	0.022424	chr12:108531281-108532221
chr12	108532335	108535358	ENST00000546815	intron	12	-	3023	ENSG00000075856	SART3	16860	protein_coding	4154	1	NM_014706.4	NM_014706	12	q23.3	19	0	113.66	121.49	0.824653	0.99102	0.93555	-0.110897	0.0554695	chr12:108532335-108535358
chr12	108535469	108536513	ENST00000546815	intron	11	-	1044	ENSG00000075856	SART3	16860	protein_coding	4154	1	NM_014706.4	NM_014706	12	q23.3	19	0	111	115.74	0.856965	0.998054	0.959046	-0.102081	0.039008	chr12:108535469-108536513
chr12	108536573	108536707	ENST00000546815	intron	10	-	134	ENSG00000075856	SART3	16860	protein_coding	4154	1	NM_014706.4	NM_014706	12	q23.3	19	0	144.93	145.52	0.978457	0.99929	0.995946	-0.0174883	0.00334483	chr12:108536573-108536707
chr12	108536786	108537487	ENST00000546815	intron	9	-	701	ENSG00000075856	SART3	16860	protein_coding	4154	1	NM_014706.4	NM_014706	12	q23.3	19	0	136.3	141.14	0.884054	0.99793	0.965708	-0.081654	0.0322224	chr12:108536786-108537487
chr12	108537596	108538064	ENST00000546815	intron	8	-	468	ENSG00000075856	SART3	16860	protein_coding	4154	1	NM_014706.4	NM_014706	12	q23.3	19	0	114.9	126.68	0.777488	0.982979	0.90701	-0.129522	0.0759696	chr12:108537596-108538064
chr12	108538204	108538933	ENST00000546815	intron	7	-	729	ENSG00000075856	SART3	16860	protein_coding	4154	1	NM_014706.4	NM_014706	12	q23.3	19	0	119.95	124.01	0.890284	0.996978	0.967261	-0.0769766	0.0297175	chr12:108538204-108538933
chr12	108539090	108543027	ENST00000546815	intron	6	-	3937	ENSG00000075856	SART3	16860	protein_coding	4154	1	NM_014706.4	NM_014706	12	q23.3	19	0	129.77	141.15	0.806963	0.982806	0.919377	-0.112413	0.0634294	chr12:108539090-108543027
chr12	108543153	108544426	ENST00000546815	intron	5	-	1273	ENSG00000075856	SART3	16860	protein_coding	4154	1	NM_014706.4	NM_014706	12	q23.3	19	0	147.14	152.22	0.880673	0.998729	0.966627	-0.0859539	0.0321019	chr12:108543153-108544426
chr12	108544479	108545138	ENST00000546815	intron	4	-	659	ENSG00000075856	SART3	16860	protein_coding	4154	1	NM_014706.4	NM_014706	12	q23.3	19	0	103.42	152.16	0.552229	0.803099	0.679679	-0.12745	0.12342	chr12:108544479-108545138
chr12	108545324	108547886	ENST00000546815	intron	3	-	2562	ENSG00000075856	SART3	16860	protein_coding	4154	1	NM_014706.4	NM_014706	12	q23.3	19	0	83.59	83.89	0.970658	0.998874	0.996424	-0.0257658	0.0024506	chr12:108545324-108547886
chr12	108547992	108549087	ENST00000546815	intron	2	-	1095	ENSG00000075856	SART3	16860	protein_coding	4154	1	NM_014706.4	NM_014706	12	q23.3	19	0	133	133.21	0.981194	0.999496	0.998424	-0.0172294	0.00107285	chr12:108547992-108549087
chr12	108549215	108560842	ENST00000546815	intron	1	-	11627	ENSG00000075856	SART3	16860	protein_coding	4154	1	NM_014706.4	NM_014706	12	q23.3	19	0	115.63	116.73	0.952703	0.999458	0.990577	-0.0378732	0.00888101	chr12:108549215-108560842
chr12	108647523	108648604	ENST00000261401	intron	10	-	1081	ENSG00000110880	CORO1C	2254	protein_coding	3814	1	NM_014325.4	NM_014325	12	q24.11	11	1	2074.42	2109.58	0.967197	0.993761	0.983333	-0.0161366	0.0104283	chr12:108647523-108648604
chr12	108648851	108648962	ENST00000261401	intron	9	-	111	ENSG00000110880	CORO1C	2254	protein_coding	3814	1	NM_014325.4	NM_014325	12	q24.11	11	0	1319.04	1341.4	0.959492	0.996574	0.983331	-0.023839	0.0132435	chr12:108648851-108648962
chr12	108649021	108652271	ENST00000261401	intron	8	-	3250	ENSG00000110880	CORO1C	2254	protein_coding	3814	1	NM_014325.4	NM_014325	12	q24.11	11	0	1491.75	1565.45	0.909915	0.981933	0.952921	-0.0430063	0.029012	chr12:108649021-108652271
chr12	108652418	108654305	ENST00000261401	intron	7	-	1887	ENSG00000110880	CORO1C	2254	protein_coding	3814	1	NM_014325.4	NM_014325	12	q24.11	11	0	1484.23	1624.1	0.862986	0.956458	0.913878	-0.050892	0.0425798	chr12:108652418-108654305
chr12	108654411	108657303	ENST00000261401	intron	6	-	2892	ENSG00000110880	CORO1C	2254	protein_coding	3814	1	NM_014325.4	NM_014325	12	q24.11	11	0	1661.3	1713.05	0.924384	0.99508	0.969791	-0.0454068	0.0252889	chr12:108654411-108657303
chr12	108657424	108658737	ENST00000261401	intron	5	-	1313	ENSG00000110880	CORO1C	2254	protein_coding	3814	1	NM_014325.4	NM_014325	12	q24.11	11	0	1367.11	1416.16	0.929349	0.990233	0.965364	-0.0360149	0.0248693	chr12:108657424-108658737
chr12	108658920	108662028	ENST00000261401	intron	4	-	3108	ENSG00000110880	CORO1C	2254	protein_coding	3814	1	NM_014325.4	NM_014325	12	q24.11	11	0	1262.37	1273.3	0.966253	0.999998	0.991416	-0.0251633	0.00858217	chr12:108658920-108662028
chr12	108662159	108678271	ENST00000261401	intron	3	-	16112	ENSG00000110880	CORO1C	2254	protein_coding	3814	1	NM_014325.4	NM_014325	12	q24.11	11	0	1241.36	1299.52	0.90883	0.987433	0.955245	-0.0464152	0.0321876	chr12:108662159-108678271
chr12	108678395	108701123	ENST00000261401	intron	2	-	22728	ENSG00000110880	CORO1C	2254	protein_coding	3814	1	NM_014325.4	NM_014325	12	q24.11	11	0	1486.78	1535.71	0.929915	0.993399	0.968139	-0.0382238	0.0252602	chr12:108678395-108701123
chr12	108701324	108731428	ENST00000261401	intron	1	-	30104	ENSG00000110880	CORO1C	2254	protein_coding	3814	1	NM_014325.4	NM_014325	12	q24.11	11	0	993.51	1087.64	0.866946	0.953072	0.913455	-0.0465089	0.0396171	chr12:108701324-108731428
chr12	108789245	108792285	ENST00000326495	intron	14	-	3040	ENSG00000084112	SSH1	30579	protein_coding	13034	1	NM_018984.4	NM_018984	12	q24.11	15	1	224.25	266.92	0.707529	0.936485	0.840139	-0.13261	0.0963456	chr12:108789245-108792285
chr12	108792830	108798999	ENST00000326495	intron	13	-	6169	ENSG00000084112	SSH1	30579	protein_coding	13034	1	NM_018984.4	NM_018984	12	q24.11	15	0	128.53	148.88	0.667605	0.978759	0.863313	-0.195708	0.115447	chr12:108792830-108798999
chr12	108799201	108800779	ENST00000326495	intron	12	-	1578	ENSG00000084112	SSH1	30579	protein_coding	13034	1	NM_018984.4	NM_018984	12	q24.11	15	0	163.16	172.16	0.844512	0.99475	0.947723	-0.103211	0.0470266	chr12:108799201-108800779
chr12	108800927	108802321	ENST00000326495	intron	11	-	1394	ENSG00000084112	SSH1	30579	protein_coding	13034	1	NM_018984.4	NM_018984	12	q24.11	15	0	157.56	185.1	0.754775	0.918237	0.851216	-0.0964402	0.0670216	chr12:108800927-108802321
chr12	108802369	108805055	ENST00000326495	intron	10	-	2686	ENSG00000084112	SSH1	30579	protein_coding	13034	1	NM_018984.4	NM_018984	12	q24.11	15	0	163.88	206.48	0.702175	0.864369	0.793685	-0.0915093	0.0706847	chr12:108802369-108805055
chr12	108805185	108806300	ENST00000326495	intron	9	-	1115	ENSG00000084112	SSH1	30579	protein_coding	13034	1	NM_018984.4	NM_018984	12	q24.11	15	0	194.92	196.03	0.975289	0.999392	0.994338	-0.0190487	0.00505403	chr12:108805185-108806300
chr12	108806395	108807632	ENST00000326495	intron	8	-	1237	ENSG00000084112	SSH1	30579	protein_coding	13034	1	NM_018984.4	NM_018984	12	q24.11	15	0	144.78	145.84	0.965043	0.999313	0.992732	-0.0276888	0.00658169	chr12:108806395-108807632
chr12	108807828	108809692	ENST00000326495	intron	7	-	1864	ENSG00000084112	SSH1	30579	protein_coding	13034	1	NM_018984.4	NM_018984	12	q24.11	15	0	122.14	123.29	0.950532	0.999795	0.990672	-0.0401405	0.00912241	chr12:108807828-108809692
chr12	108809759	108811259	ENST00000326495	intron	6	-	1500	ENSG00000084112	SSH1	30579	protein_coding	13034	1	NM_018984.4	NM_018984	12	q24.11	15	0	104.4	106.88	0.920997	0.997744	0.976796	-0.0557992	0.0209476	chr12:108809759-108811259
chr12	108811329	108817037	ENST00000326495	intron	5	-	5708	ENSG00000084112	SSH1	30579	protein_coding	13034	1	NM_018984.4	NM_018984	12	q24.11	15	0	123.92	143.79	0.735173	0.958675	0.861812	-0.126639	0.0968623	chr12:108811329-108817037
chr12	108817160	108818248	ENST00000326495	intron	4	-	1088	ENSG00000084112	SSH1	30579	protein_coding	13034	1	NM_018984.4	NM_018984	12	q24.11	15	0	170.6	175.01	0.907313	0.999375	0.974801	-0.0674886	0.0245736	chr12:108817160-108818248
chr12	108818314	108823257	ENST00000326495	intron	3	-	4943	ENSG00000084112	SSH1	30579	protein_coding	13034	1	NM_018984.4	NM_018984	12	q24.11	15	0	120.92	165.55	0.59141	0.85031	0.730414	-0.139004	0.119896	chr12:108818314-108823257
chr12	108823362	108852637	ENST00000326495	intron	2	-	29275	ENSG00000084112	SSH1	30579	protein_coding	13034	1	NM_018984.4	NM_018984	12	q24.11	15	0	102.71	126.34	0.694795	0.91576	0.812965	-0.11817	0.102795	chr12:108823362-108852637
chr12	108852679	108857427	ENST00000326495	intron	1	-	4748	ENSG00000084112	SSH1	30579	protein_coding	13034	1	NM_018984.4	NM_018984	12	q24.11	15	0	104.14	110.7	0.8132	0.997545	0.940741	-0.127541	0.0568046	chr12:108852679-108857427
chr12	109116705	109139396	ENST00000338432	intron	1	+	22691	ENSG00000076555	ACACB	85	protein_coding	9368	1	NM_001093.4	NM_001093	12	q24.11	53	0	NA	NA	NA	NA	NA	NA	NA	chr12:109116705-109139396
chr12	109140059	109166860	ENST00000338432	intron	2	+	26801	ENSG00000076555	ACACB	85	protein_coding	9368	1	NM_001093.4	NM_001093	12	q24.11	53	0	NA	NA	NA	NA	NA	NA	NA	chr12:109140059-109166860
chr12	109166994	109167895	ENST00000338432	intron	3	+	901	ENSG00000076555	ACACB	85	protein_coding	9368	1	NM_001093.4	NM_001093	12	q24.11	53	0	NA	NA	NA	NA	NA	NA	NA	chr12:109166994-109167895
chr12	109168035	109171804	ENST00000338432	intron	4	+	3769	ENSG00000076555	ACACB	85	protein_coding	9368	1	NM_001093.4	NM_001093	12	q24.11	53	0	NA	NA	NA	NA	NA	NA	NA	chr12:109168035-109171804
chr12	109171915	109172274	ENST00000338432	intron	5	+	359	ENSG00000076555	ACACB	85	protein_coding	9368	1	NM_001093.4	NM_001093	12	q24.11	53	0	NA	NA	NA	NA	NA	NA	NA	chr12:109171915-109172274
chr12	109172357	109174131	ENST00000338432	intron	6	+	1774	ENSG00000076555	ACACB	85	protein_coding	9368	1	NM_001093.4	NM_001093	12	q24.11	53	0	NA	NA	NA	NA	NA	NA	NA	chr12:109172357-109174131
chr12	109174231	109175930	ENST00000338432	intron	7	+	1699	ENSG00000076555	ACACB	85	protein_coding	9368	1	NM_001093.4	NM_001093	12	q24.11	53	0	NA	NA	NA	NA	NA	NA	NA	chr12:109174231-109175930
chr12	109176041	109176152	ENST00000338432	intron	8	+	111	ENSG00000076555	ACACB	85	protein_coding	9368	1	NM_001093.4	NM_001093	12	q24.11	53	0	NA	NA	NA	NA	NA	NA	NA	chr12:109176041-109176152
chr12	109176264	109179087	ENST00000338432	intron	9	+	2823	ENSG00000076555	ACACB	85	protein_coding	9368	1	NM_001093.4	NM_001093	12	q24.11	53	0	NA	NA	NA	NA	NA	NA	NA	chr12:109176264-109179087
chr12	109179298	109179916	ENST00000338432	intron	10	+	618	ENSG00000076555	ACACB	85	protein_coding	9368	1	NM_001093.4	NM_001093	12	q24.11	53	0	NA	NA	NA	NA	NA	NA	NA	chr12:109179298-109179916
chr12	109180088	109185578	ENST00000338432	intron	11	+	5490	ENSG00000076555	ACACB	85	protein_coding	9368	1	NM_001093.4	NM_001093	12	q24.11	53	0	NA	NA	NA	NA	NA	NA	NA	chr12:109180088-109185578
chr12	109185741	109187998	ENST00000338432	intron	12	+	2257	ENSG00000076555	ACACB	85	protein_coding	9368	1	NM_001093.4	NM_001093	12	q24.11	53	0	NA	NA	NA	NA	NA	NA	NA	chr12:109185741-109187998
chr12	109188163	109191612	ENST00000338432	intron	13	+	3449	ENSG00000076555	ACACB	85	protein_coding	9368	1	NM_001093.4	NM_001093	12	q24.11	53	0	NA	NA	NA	NA	NA	NA	NA	chr12:109188163-109191612
chr12	109191764	109191846	ENST00000338432	intron	14	+	82	ENSG00000076555	ACACB	85	protein_coding	9368	1	NM_001093.4	NM_001093	12	q24.11	53	0	NA	NA	NA	NA	NA	NA	NA	chr12:109191764-109191846
chr12	109191951	109193647	ENST00000338432	intron	15	+	1696	ENSG00000076555	ACACB	85	protein_coding	9368	1	NM_001093.4	NM_001093	12	q24.11	53	0	NA	NA	NA	NA	NA	NA	NA	chr12:109191951-109193647
chr12	109193730	109197007	ENST00000338432	intron	16	+	3277	ENSG00000076555	ACACB	85	protein_coding	9368	1	NM_001093.4	NM_001093	12	q24.11	53	0	NA	NA	NA	NA	NA	NA	NA	chr12:109193730-109197007
chr12	109197154	109199401	ENST00000338432	intron	17	+	2247	ENSG00000076555	ACACB	85	protein_coding	9368	1	NM_001093.4	NM_001093	12	q24.11	53	0	NA	NA	NA	NA	NA	NA	NA	chr12:109197154-109199401
chr12	109199553	109201566	ENST00000338432	intron	18	+	2013	ENSG00000076555	ACACB	85	protein_coding	9368	1	NM_001093.4	NM_001093	12	q24.11	53	0	NA	NA	NA	NA	NA	NA	NA	chr12:109199553-109201566
chr12	109201702	109206709	ENST00000338432	intron	19	+	5007	ENSG00000076555	ACACB	85	protein_coding	9368	1	NM_001093.4	NM_001093	12	q24.11	53	0	NA	NA	NA	NA	NA	NA	NA	chr12:109201702-109206709
chr12	109206857	109209164	ENST00000338432	intron	20	+	2307	ENSG00000076555	ACACB	85	protein_coding	9368	1	NM_001093.4	NM_001093	12	q24.11	53	0	NA	NA	NA	NA	NA	NA	NA	chr12:109206857-109209164
chr12	109209354	109212835	ENST00000338432	intron	21	+	3481	ENSG00000076555	ACACB	85	protein_coding	9368	1	NM_001093.4	NM_001093	12	q24.11	53	0	NA	NA	NA	NA	NA	NA	NA	chr12:109209354-109212835
chr12	109212937	109216617	ENST00000338432	intron	22	+	3680	ENSG00000076555	ACACB	85	protein_coding	9368	1	NM_001093.4	NM_001093	12	q24.11	53	0	NA	NA	NA	NA	NA	NA	NA	chr12:109212937-109216617
chr12	109216707	109216795	ENST00000338432	intron	23	+	88	ENSG00000076555	ACACB	85	protein_coding	9368	1	NM_001093.4	NM_001093	12	q24.11	53	0	NA	NA	NA	NA	NA	NA	NA	chr12:109216707-109216795
chr12	109216921	109222506	ENST00000338432	intron	24	+	5585	ENSG00000076555	ACACB	85	protein_coding	9368	1	NM_001093.4	NM_001093	12	q24.11	53	0	NA	NA	NA	NA	NA	NA	NA	chr12:109216921-109222506
chr12	109222621	109222798	ENST00000338432	intron	25	+	177	ENSG00000076555	ACACB	85	protein_coding	9368	1	NM_001093.4	NM_001093	12	q24.11	53	0	7.05	7.12	0.805763	0.978245	0.990169	-0.184406	-0.0119237	chr12:109222621-109222798
chr12	109222913	109223814	ENST00000338432	intron	26	+	901	ENSG00000076555	ACACB	85	protein_coding	9368	1	NM_001093.4	NM_001093	12	q24.11	53	0	7.53	7.53	0.846088	0.978347	1	-0.153912	-0.0216529	chr12:109222913-109223814
chr12	109223905	109227370	ENST00000338432	intron	27	+	3465	ENSG00000076555	ACACB	85	protein_coding	9368	1	NM_001093.4	NM_001093	12	q24.11	53	0	NA	NA	NA	NA	NA	NA	NA	chr12:109223905-109227370
chr12	109227490	109232668	ENST00000338432	intron	28	+	5178	ENSG00000076555	ACACB	85	protein_coding	9368	1	NM_001093.4	NM_001093	12	q24.11	53	0	NA	NA	NA	NA	NA	NA	NA	chr12:109227490-109232668
chr12	109232807	109233747	ENST00000338432	intron	29	+	940	ENSG00000076555	ACACB	85	protein_coding	9368	1	NM_001093.4	NM_001093	12	q24.11	53	0	7.19	7.51	0.715392	0.985844	0.95739	-0.241998	0.0284541	chr12:109232807-109233747
chr12	109233848	109233937	ENST00000338432	intron	30	+	89	ENSG00000076555	ACACB	85	protein_coding	9368	1	NM_001093.4	NM_001093	12	q24.11	53	0	NA	NA	NA	NA	NA	NA	NA	chr12:109233848-109233937
chr12	109234046	109235312	ENST00000338432	intron	31	+	1266	ENSG00000076555	ACACB	85	protein_coding	9368	1	NM_001093.4	NM_001093	12	q24.11	53	0	NA	NA	NA	NA	NA	NA	NA	chr12:109234046-109235312
chr12	109235370	109235605	ENST00000338432	intron	32	+	235	ENSG00000076555	ACACB	85	protein_coding	9368	1	NM_001093.4	NM_001093	12	q24.11	53	0	NA	NA	NA	NA	NA	NA	NA	chr12:109235370-109235605
chr12	109235648	109237164	ENST00000338432	intron	33	+	1516	ENSG00000076555	ACACB	85	protein_coding	9368	1	NM_001093.4	NM_001093	12	q24.11	53	0	7.15	7.21	0.74638	0.992082	0.991678	-0.245298	0.000403559	chr12:109235648-109237164
chr12	109237381	109239829	ENST00000338432	intron	34	+	2448	ENSG00000076555	ACACB	85	protein_coding	9368	1	NM_001093.4	NM_001093	12	q24.11	53	0	8.26	8.26	0.82746	0.982572	1	-0.17254	-0.0174281	chr12:109237381-109239829
chr12	109239986	109241077	ENST00000338432	intron	35	+	1091	ENSG00000076555	ACACB	85	protein_coding	9368	1	NM_001093.4	NM_001093	12	q24.11	53	0	NA	NA	NA	NA	NA	NA	NA	chr12:109239986-109241077
chr12	109241282	109242436	ENST00000338432	intron	36	+	1154	ENSG00000076555	ACACB	85	protein_coding	9368	1	NM_001093.4	NM_001093	12	q24.11	53	0	8.67	8.84	0.804988	0.984532	0.980769	-0.175781	0.00376239	chr12:109241282-109242436
chr12	109242593	109245625	ENST00000338432	intron	37	+	3032	ENSG00000076555	ACACB	85	protein_coding	9368	1	NM_001093.4	NM_001093	12	q24.11	53	0	7.86	8.05	0.678167	0.996272	0.976398	-0.29823	0.0198745	chr12:109242593-109245625
chr12	109245749	109246178	ENST00000338432	intron	38	+	429	ENSG00000076555	ACACB	85	protein_coding	9368	1	NM_001093.4	NM_001093	12	q24.11	53	0	NA	NA	NA	NA	NA	NA	NA	chr12:109245749-109246178
chr12	109246449	109247605	ENST00000338432	intron	39	+	1156	ENSG00000076555	ACACB	85	protein_coding	9368	1	NM_001093.4	NM_001093	12	q24.11	53	0	NA	NA	NA	NA	NA	NA	NA	chr12:109246449-109247605
chr12	109247704	109249983	ENST00000338432	intron	40	+	2279	ENSG00000076555	ACACB	85	protein_coding	9368	1	NM_001093.4	NM_001093	12	q24.11	53	0	NA	NA	NA	NA	NA	NA	NA	chr12:109247704-109249983
chr12	109250105	109252045	ENST00000338432	intron	41	+	1940	ENSG00000076555	ACACB	85	protein_coding	9368	1	NM_001093.4	NM_001093	12	q24.11	53	0	7.34	7.62	0.605497	0.996675	0.963255	-0.357757	0.0334205	chr12:109250105-109252045
chr12	109252157	109253014	ENST00000338432	intron	42	+	857	ENSG00000076555	ACACB	85	protein_coding	9368	1	NM_001093.4	NM_001093	12	q24.11	53	0	6.47	8.14	0.244889	0.991292	0.79484	-0.549952	0.196451	chr12:109252157-109253014
chr12	109253159	109254213	ENST00000338432	intron	43	+	1054	ENSG00000076555	ACACB	85	protein_coding	9368	1	NM_001093.4	NM_001093	12	q24.11	53	0	8.64	8.7	0.821299	0.985964	0.993103	-0.171805	-0.00713992	chr12:109253159-109254213
chr12	109254335	109256139	ENST00000338432	intron	44	+	1804	ENSG00000076555	ACACB	85	protein_coding	9368	1	NM_001093.4	NM_001093	12	q24.11	53	0	7.52	7.73	0.713627	0.992644	0.972833	-0.259207	0.0198113	chr12:109254335-109256139
chr12	109256237	109258267	ENST00000338432	intron	45	+	2030	ENSG00000076555	ACACB	85	protein_coding	9368	1	NM_001093.4	NM_001093	12	q24.11	53	0	9.27	9.47	0.795452	0.986587	0.978881	-0.183428	0.00770626	chr12:109256237-109258267
chr12	109258365	109258972	ENST00000338432	intron	46	+	607	ENSG00000076555	ACACB	85	protein_coding	9368	1	NM_001093.4	NM_001093	12	q24.11	53	0	9.1	10.75	0.425688	0.987555	0.846512	-0.420824	0.141043	chr12:109258365-109258972
chr12	109259109	109260479	ENST00000338432	intron	47	+	1370	ENSG00000076555	ACACB	85	protein_coding	9368	1	NM_001093.4	NM_001093	12	q24.11	53	0	7.62	9.29	0.447149	0.980319	0.820237	-0.373088	0.160082	chr12:109259109-109260479
chr12	109260658	109262356	ENST00000338432	intron	48	+	1698	ENSG00000076555	ACACB	85	protein_coding	9368	1	NM_001093.4	NM_001093	12	q24.11	53	0	7.75	7.99	0.723659	0.985746	0.969962	-0.246303	0.0157835	chr12:109260658-109262356
chr12	109262470	109264231	ENST00000338432	intron	49	+	1761	ENSG00000076555	ACACB	85	protein_coding	9368	1	NM_001093.4	NM_001093	12	q24.11	53	0	7.71	7.95	0.729569	0.987978	0.969811	-0.240242	0.0181671	chr12:109262470-109264231
chr12	109264387	109265109	ENST00000338432	intron	50	+	722	ENSG00000076555	ACACB	85	protein_coding	9368	1	NM_001093.4	NM_001093	12	q24.11	53	0	NA	NA	NA	NA	NA	NA	NA	chr12:109264387-109265109
chr12	109265281	109265388	ENST00000338432	intron	51	+	107	ENSG00000076555	ACACB	85	protein_coding	9368	1	NM_001093.4	NM_001093	12	q24.11	53	0	NA	NA	NA	NA	NA	NA	NA	chr12:109265281-109265388
chr12	109265526	109266235	ENST00000338432	intron	52	+	709	ENSG00000076555	ACACB	85	protein_coding	9368	1	NM_001093.4	NM_001093	12	q24.11	53	1	7.78	7.92	0.794424	0.982735	0.982323	-0.187899	0.000411853	chr12:109265526-109266235
chr12	109573874	109574808	ENST00000228510	intron	1	+	934	ENSG00000110921	MVK	7530	protein_coding	2833	1	NM_000431.4	NM_000431	12	q24.11	11	0	26.18	26.75	0.891104	0.996035	0.978692	-0.0875874	0.0173436	chr12:109573874-109574808
chr12	109574901	109575997	ENST00000228510	intron	2	+	1096	ENSG00000110921	MVK	7530	protein_coding	2833	1	NM_000431.4	NM_000431	12	q24.11	11	0	68.45	68.71	0.970994	0.997736	0.996216	-0.0252215	0.00152013	chr12:109574901-109575997
chr12	109576146	109579801	ENST00000228510	intron	3	+	3655	ENSG00000110921	MVK	7530	protein_coding	2833	1	NM_000431.4	NM_000431	12	q24.11	11	0	70.19	79.16	0.718649	0.982971	0.886685	-0.168036	0.0962854	chr12:109576146-109579801
chr12	109579947	109581394	ENST00000228510	intron	4	+	1447	ENSG00000110921	MVK	7530	protein_coding	2833	1	NM_000431.4	NM_000431	12	q24.11	11	0	59.71	66.88	0.717826	0.990225	0.892793	-0.174967	0.0974323	chr12:109579947-109581394
chr12	109581551	109586021	ENST00000228510	intron	5	+	4470	ENSG00000110921	MVK	7530	protein_coding	2833	1	NM_000431.4	NM_000431	12	q24.11	11	0	72.73	85.62	0.696937	0.961848	0.849451	-0.152514	0.112397	chr12:109581551-109586021
chr12	109586126	109586753	ENST00000228510	intron	6	+	627	ENSG00000110921	MVK	7530	protein_coding	2833	1	NM_000431.4	NM_000431	12	q24.11	11	0	71.7	71.77	0.979489	0.99727	0.999025	-0.0195358	-0.00175436	chr12:109586126-109586753
chr12	109586800	109590770	ENST00000228510	intron	7	+	3970	ENSG00000110921	MVK	7530	protein_coding	2833	1	NM_000431.4	NM_000431	12	q24.11	11	0	73.05	79.27	0.788098	0.986909	0.921534	-0.133436	0.0653753	chr12:109586800-109590770
chr12	109590862	109591240	ENST00000228510	intron	8	+	378	ENSG00000110921	MVK	7530	protein_coding	2833	1	NM_000431.4	NM_000431	12	q24.11	11	0	79.58	80.92	0.930509	0.998146	0.98344	-0.0529312	0.0147056	chr12:109590862-109591240
chr12	109591358	109595027	ENST00000228510	intron	9	+	3669	ENSG00000110921	MVK	7530	protein_coding	2833	1	NM_000431.4	NM_000431	12	q24.11	11	0	63.41	65.26	0.868202	0.998427	0.971652	-0.103449	0.026775	chr12:109591358-109595027
chr12	109595182	109596425	ENST00000228510	intron	10	+	1243	ENSG00000110921	MVK	7530	protein_coding	2833	1	NM_000431.4	NM_000431	12	q24.11	11	1	48.97	50.23	0.886549	0.997988	0.974915	-0.088366	0.0230727	chr12:109595182-109596425
chr12	109933191	109934021	ENST00000355312	intron	19	-	830	ENSG00000139436	GIT2	4273	protein_coding	5598	1	NM_057169.5	NM_057169	12	q24.11	20	1	141.49	145.11	0.908215	0.99865	0.975053	-0.0668383	0.0235962	chr12:109933191-109934021
chr12	109934086	109938379	ENST00000355312	intron	18	-	4293	ENSG00000139436	GIT2	4273	protein_coding	5598	1	NM_057169.5	NM_057169	12	q24.11	20	0	132.62	136.3	0.899828	0.998465	0.973001	-0.0731726	0.0254642	chr12:109934086-109938379
chr12	109938569	109939164	ENST00000355312	intron	17	-	595	ENSG00000139436	GIT2	4273	protein_coding	5598	1	NM_057169.5	NM_057169	12	q24.11	20	0	175.84	179.47	0.933147	0.998365	0.979774	-0.0466269	0.0185907	chr12:109938569-109939164
chr12	109939248	109945259	ENST00000355312	intron	16	-	6011	ENSG00000139436	GIT2	4273	protein_coding	5598	1	NM_057169.5	NM_057169	12	q24.11	20	0	149.49	168.63	0.779782	0.962854	0.886497	-0.106715	0.0763574	chr12:109939248-109945259
chr12	109945350	109947255	ENST00000355312	intron	15	-	1905	ENSG00000139436	GIT2	4273	protein_coding	5598	1	NM_057169.5	NM_057169	12	q24.11	20	0	114.7	130.81	0.742069	0.964398	0.876844	-0.134776	0.0875536	chr12:109945350-109947255
chr12	109947505	109951166	ENST00000355312	intron	14	-	3661	ENSG00000139436	GIT2	4273	protein_coding	5598	1	NM_057169.5	NM_057169	12	q24.11	20	0	103	162.1	0.520762	0.739075	0.63541	-0.114648	0.103665	chr12:109947505-109951166
chr12	109951317	109953091	ENST00000355312	intron	13	-	1774	ENSG00000139436	GIT2	4273	protein_coding	5598	1	NM_057169.5	NM_057169	12	q24.11	20	0	147.07	185.29	0.704286	0.868564	0.793729	-0.0894429	0.0748351	chr12:109951317-109953091
chr12	109953235	109959846	ENST00000355312	intron	12	-	6611	ENSG00000139436	GIT2	4273	protein_coding	5598	1	NM_057169.5	NM_057169	12	q24.11	20	0	173.93	176.9	0.932669	0.999694	0.983211	-0.0505418	0.016483	chr12:109953235-109959846
chr12	109959959	109961277	ENST00000355312	intron	11	-	1318	ENSG00000139436	GIT2	4273	protein_coding	5598	1	NM_057169.5	NM_057169	12	q24.11	20	0	172.34	173.41	0.972471	0.999217	0.99383	-0.0213588	0.00538761	chr12:109959959-109961277
chr12	109961376	109961612	ENST00000355312	intron	10	-	236	ENSG00000139436	GIT2	4273	protein_coding	5598	1	NM_057169.5	NM_057169	12	q24.11	20	0	132.59	136.08	0.902466	0.999056	0.974353	-0.0718877	0.0247023	chr12:109961376-109961612
chr12	109961686	109965525	ENST00000355312	intron	9	-	3839	ENSG00000139436	GIT2	4273	protein_coding	5598	1	NM_057169.5	NM_057169	12	q24.11	20	0	109.34	114.1	0.889346	0.992509	0.958282	-0.0689362	0.0342265	chr12:109961686-109965525
chr12	109965578	109967457	ENST00000355312	intron	8	-	1879	ENSG00000139436	GIT2	4273	protein_coding	5598	1	NM_057169.5	NM_057169	12	q24.11	20	0	92.01	104.58	0.796787	0.939254	0.879805	-0.0830181	0.0594495	chr12:109965578-109967457
chr12	109967504	109980951	ENST00000355312	intron	7	-	13447	ENSG00000139436	GIT2	4273	protein_coding	5598	1	NM_057169.5	NM_057169	12	q24.11	20	0	146.41	151.48	0.90849	0.9946	0.96653	-0.0580405	0.0280694	chr12:109967504-109980951
chr12	109981047	109983372	ENST00000355312	intron	6	-	2325	ENSG00000139436	GIT2	4273	protein_coding	5598	1	NM_057169.5	NM_057169	12	q24.11	20	0	172.18	174.25	0.960212	0.998261	0.988121	-0.0279084	0.0101405	chr12:109981047-109983372
chr12	109983504	109983607	ENST00000355312	intron	5	-	103	ENSG00000139436	GIT2	4273	protein_coding	5598	1	NM_057169.5	NM_057169	12	q24.11	20	0	166.71	168	0.967358	0.99915	0.992321	-0.0249635	0.0068284	chr12:109983504-109983607
chr12	109983695	109988962	ENST00000355312	intron	4	-	5267	ENSG00000139436	GIT2	4273	protein_coding	5598	1	NM_057169.5	NM_057169	12	q24.11	20	0	140	140.41	0.980931	0.999407	0.99708	-0.0161491	0.00232711	chr12:109983695-109988962
chr12	109989069	109989689	ENST00000355312	intron	3	-	620	ENSG00000139436	GIT2	4273	protein_coding	5598	1	NM_057169.5	NM_057169	12	q24.11	20	0	124.64	124.7	0.990618	0.998378	0.999519	-0.00890093	-0.00114037	chr12:109989069-109989689
chr12	109989803	109991626	ENST00000355312	intron	2	-	1823	ENSG00000139436	GIT2	4273	protein_coding	5598	1	NM_057169.5	NM_057169	12	q24.11	20	0	109.63	112.68	0.902915	0.998716	0.972932	-0.0700169	0.0257837	chr12:109989803-109991626
chr12	109991761	109996172	ENST00000355312	intron	1	-	4411	ENSG00000139436	GIT2	4273	protein_coding	5598	1	NM_057169.5	NM_057169	12	q24.11	20	0	103.75	119.84	0.685502	0.977191	0.865738	-0.180235	0.111454	chr12:109991761-109996172
chr12	110492123	110492995	ENST00000549578	intron	3	-	872	ENSG00000111237	VPS29	14340	protein_coding	1531	1	NM_016226.5	NM_001282151	12	q24.11	4	1	564.1	594.86	0.913857	0.973622	0.94829	-0.0344334	0.0253312	chr12:110492123-110492995
chr12	110493232	110496011	ENST00000549578	intron	2	-	2779	ENSG00000111237	VPS29	14340	protein_coding	1531	1	NM_016226.5	NM_001282151	12	q24.11	4	0	482.44	517.88	0.887329	0.968061	0.931567	-0.0442383	0.0364938	chr12:110493232-110496011
chr12	110496204	110502048	ENST00000549578	intron	1	-	5844	ENSG00000111237	VPS29	14340	protein_coding	1531	1	NM_016226.5	NM_001282151	12	q24.11	4	0	193.41	610.32	0.224761	0.420218	0.316899	-0.092138	0.103319	chr12:110496204-110502048
chr12	110614403	110619835	ENST00000397659	intron	1	+	5432	ENSG00000204852	TCTN1	26113	protein_coding	2222	1	NM_001082538.3	NM_001082538	12	q24.11	15	0	145.15	172.73	0.752051	0.90647	0.840329	-0.0882778	0.066141	chr12:110614403-110619835
chr12	110619957	110626361	ENST00000397659	intron	2	+	6404	ENSG00000204852	TCTN1	26113	protein_coding	2222	1	NM_001082538.3	NM_001082538	12	q24.11	15	0	211.7	227.77	0.864958	0.970209	0.929446	-0.0644879	0.0407625	chr12:110619957-110626361
chr12	110626493	110628766	ENST00000397659	intron	3	+	2273	ENSG00000204852	TCTN1	26113	protein_coding	2222	1	NM_001082538.3	NM_001082538	12	q24.11	15	0	107.89	116.84	0.818785	0.982298	0.9234	-0.104614	0.0588981	chr12:110626493-110628766
chr12	110628919	110632471	ENST00000397659	intron	4	+	3552	ENSG00000204852	TCTN1	26113	protein_coding	2222	1	NM_001082538.3	NM_001082538	12	q24.11	15	0	190.67	209.49	0.783443	0.97751	0.910163	-0.12672	0.0673476	chr12:110628919-110632471
chr12	110632560	110634669	ENST00000397659	intron	5	+	2109	ENSG00000204852	TCTN1	26113	protein_coding	2222	1	NM_001082538.3	NM_001082538	12	q24.11	15	0	157.52	178.33	0.790491	0.945765	0.883306	-0.0928149	0.062459	chr12:110632560-110634669
chr12	110634780	110636480	ENST00000397659	intron	6	+	1700	ENSG00000204852	TCTN1	26113	protein_coding	2222	1	NM_001082538.3	NM_001082538	12	q24.11	15	0	182.68	200.41	0.819176	0.96959	0.911531	-0.0923549	0.0580582	chr12:110634780-110636480
chr12	110636502	110640382	ENST00000397659	intron	7	+	3880	ENSG00000204852	TCTN1	26113	protein_coding	2222	1	NM_001082538.3	NM_001082538	12	q24.11	15	0	227.74	230.03	0.955088	0.9995	0.990045	-0.0349564	0.00945498	chr12:110636502-110640382
chr12	110640518	110641023	ENST00000397659	intron	8	+	505	ENSG00000204852	TCTN1	26113	protein_coding	2222	1	NM_001082538.3	NM_001082538	12	q24.11	15	0	129.38	147.48	0.747888	0.96303	0.877271	-0.129383	0.0857581	chr12:110640518-110641023
chr12	110641150	110641541	ENST00000397659	intron	9	+	391	ENSG00000204852	TCTN1	26113	protein_coding	2222	1	NM_001082538.3	NM_001082538	12	q24.11	15	0	173.53	196.34	0.789169	0.949694	0.883824	-0.0946554	0.0658695	chr12:110641150-110641541
chr12	110641628	110642248	ENST00000397659	intron	10	+	620	ENSG00000204852	TCTN1	26113	protein_coding	2222	1	NM_001082538.3	NM_001082538	12	q24.11	15	0	159.51	188.53	0.743666	0.916028	0.846072	-0.102406	0.0699554	chr12:110641628-110642248
chr12	110642390	110644966	ENST00000397659	intron	11	+	2576	ENSG00000204852	TCTN1	26113	protein_coding	2222	1	NM_001082538.3	NM_001082538	12	q24.11	15	0	127.4	163.53	0.614008	0.902834	0.779062	-0.165054	0.123772	chr12:110642390-110644966
chr12	110645130	110647195	ENST00000397659	intron	12	+	2065	ENSG00000204852	TCTN1	26113	protein_coding	2222	1	NM_001082538.3	NM_001082538	12	q24.11	15	0	10.51	200.59	0.0132203	0.121929	0.0523954	-0.0391752	0.0695337	chr12:110645130-110647195
chr12	110647337	110647748	ENST00000397659	intron	13	+	411	ENSG00000204852	TCTN1	26113	protein_coding	2222	1	NM_001082538.3	NM_001082538	12	q24.11	15	0	120.36	134.07	0.808336	0.959039	0.89774	-0.089404	0.0612987	chr12:110647337-110647748
chr12	110647894	110649042	ENST00000397659	intron	14	+	1148	ENSG00000204852	TCTN1	26113	protein_coding	2222	1	NM_001082538.3	NM_001082538	12	q24.11	15	1	102.6	124.42	0.597633	0.962427	0.824626	-0.226993	0.137801	chr12:110647894-110649042
chr12	111406278	111418118	ENST00000341259	intron	1	+	11840	ENSG00000111252	SH2B3	29605	protein_coding	5431	1	NM_005475.3	NM_005475	12	q24.12	8	0	51.71	55.49	0.773501	0.995443	0.93188	-0.158379	0.0635634	chr12:111406278-111418118
chr12	111418878	111446752	ENST00000341259	intron	2	+	27874	ENSG00000111252	SH2B3	29605	protein_coding	5431	1	NM_005475.3	NM_005475	12	q24.12	8	0	105.03	134.66	0.650463	0.892439	0.779964	-0.129501	0.112475	chr12:111418878-111446752
chr12	111446855	111446941	ENST00000341259	intron	3	+	86	ENSG00000111252	SH2B3	29605	protein_coding	5431	1	NM_005475.3	NM_005475	12	q24.12	8	0	111.95	115.47	0.896199	0.99784	0.969516	-0.0733173	0.0283244	chr12:111446855-111446941
chr12	111447034	111447124	ENST00000341259	intron	4	+	90	ENSG00000111252	SH2B3	29605	protein_coding	5431	1	NM_005475.3	NM_005475	12	q24.12	8	0	89.78	130.96	0.568994	0.789972	0.685553	-0.116559	0.104419	chr12:111447034-111447124
chr12	111447220	111447329	ENST00000341259	intron	5	+	109	ENSG00000111252	SH2B3	29605	protein_coding	5431	1	NM_005475.3	NM_005475	12	q24.12	8	0	125.95	128.38	0.91906	0.999483	0.981072	-0.0620121	0.0184113	chr12:111447220-111447329
chr12	111447545	111447655	ENST00000341259	intron	6	+	110	ENSG00000111252	SH2B3	29605	protein_coding	5431	1	NM_005475.3	NM_005475	12	q24.12	8	0	127.27	129.56	0.913605	0.999537	0.982325	-0.0687202	0.0172121	chr12:111447545-111447655
chr12	111447828	111447982	ENST00000341259	intron	7	+	154	ENSG00000111252	SH2B3	29605	protein_coding	5431	1	NM_005475.3	NM_005475	12	q24.12	8	1	154.53	176.99	0.761234	0.949291	0.8731	-0.111866	0.0761908	chr12:111447828-111447982
chr12	111452841	111453676	ENST00000673436	intron	24	-	835	ENSG00000204842	ATXN2	10555	protein_coding	4347	1	NM_001372574.1	NM_001372574	12	q24.12	25	1	111.92	166.95	0.55939	0.76957	0.67038	-0.110991	0.0991899	chr12:111452841-111453676
chr12	111453846	111456028	ENST00000673436	intron	23	-	2182	ENSG00000204842	ATXN2	10555	protein_coding	4347	1	NM_001372574.1	NM_001372574	12	q24.12	25	0	103.7	176.73	0.458822	0.704055	0.586771	-0.127949	0.117284	chr12:111453846-111456028
chr12	111456257	111457213	ENST00000673436	intron	22	-	956	ENSG00000204842	ATXN2	10555	protein_coding	4347	1	NM_001372574.1	NM_001372574	12	q24.12	25	0	158.05	160.64	0.932533	0.999596	0.983877	-0.0513441	0.015719	chr12:111456257-111457213
chr12	111457360	111464661	ENST00000673436	intron	21	-	7301	ENSG00000204842	ATXN2	10555	protein_coding	4347	1	NM_001372574.1	NM_001372574	12	q24.12	25	0	67.71	139.75	0.316367	0.658048	0.484508	-0.168141	0.17354	chr12:111457360-111464661
chr12	111464716	111470107	ENST00000673436	intron	20	-	5391	ENSG00000204842	ATXN2	10555	protein_coding	4347	1	NM_001372574.1	NM_001372574	12	q24.12	25	0	70.1	144.77	0.31514	0.666345	0.484216	-0.169076	0.182129	chr12:111464716-111470107
chr12	111470241	111470557	ENST00000673436	intron	19	-	316	ENSG00000204842	ATXN2	10555	protein_coding	4347	1	NM_001372574.1	NM_001372574	12	q24.12	25	0	145.11	147.25	0.925292	0.999882	0.985467	-0.0601747	0.014415	chr12:111470241-111470557
chr12	111470743	111485264	ENST00000673436	intron	18	-	14521	ENSG00000204842	ATXN2	10555	protein_coding	4347	1	NM_001372574.1	NM_001372574	12	q24.12	25	0	64.71	175.67	0.279109	0.465152	0.368361	-0.0892524	0.0967911	chr12:111470743-111485264
chr12	111485332	111485712	ENST00000673436	intron	17	-	380	ENSG00000204842	ATXN2	10555	protein_coding	4347	1	NM_001372574.1	NM_001372574	12	q24.12	25	0	181	181.23	0.989045	0.999367	0.998731	-0.00968584	0.000636148	chr12:111485332-111485712
chr12	111485866	111486760	ENST00000673436	intron	16	-	894	ENSG00000204842	ATXN2	10555	protein_coding	4347	1	NM_001372574.1	NM_001372574	12	q24.12	25	0	174.03	174.33	0.985566	0.99949	0.998279	-0.0127128	0.00121136	chr12:111485866-111486760
chr12	111486825	111488475	ENST00000673436	intron	15	-	1650	ENSG00000204842	ATXN2	10555	protein_coding	4347	1	NM_001372574.1	NM_001372574	12	q24.12	25	0	140.36	141.49	0.960688	0.999397	0.992014	-0.0313254	0.00738361	chr12:111486825-111488475
chr12	111488781	111509548	ENST00000673436	intron	14	-	20767	ENSG00000204842	ATXN2	10555	protein_coding	4347	1	NM_001372574.1	NM_001372574	12	q24.12	25	0	88.29	90.26	0.878617	0.999792	0.978174	-0.0995574	0.0216177	chr12:111488781-111509548
chr12	111509620	111509890	ENST00000673436	intron	13	-	270	ENSG00000204842	ATXN2	10555	protein_coding	4347	1	NM_001372574.1	NM_001372574	12	q24.12	25	0	74.53	74.67	0.977696	0.997904	0.998125	-0.0204293	-0.000220879	chr12:111509620-111509890
chr12	111509999	111510384	ENST00000673436	intron	12	-	385	ENSG00000204842	ATXN2	10555	protein_coding	4347	1	NM_001372574.1	NM_001372574	12	q24.12	25	0	90.49	103.37	0.771562	0.943345	0.875399	-0.103837	0.0679457	chr12:111509999-111510384
chr12	111510583	111513356	ENST00000673436	intron	11	-	2773	ENSG00000204842	ATXN2	10555	protein_coding	4347	1	NM_001372574.1	NM_001372574	12	q24.12	25	0	104.07	129.67	0.695641	0.885224	0.802576	-0.106935	0.0826486	chr12:111510583-111513356
chr12	111513540	111516153	ENST00000673436	intron	10	-	2613	ENSG00000204842	ATXN2	10555	protein_coding	4347	1	NM_001372574.1	NM_001372574	12	q24.12	25	0	86.78	102.44	0.737638	0.928031	0.84713	-0.109492	0.0809012	chr12:111513540-111516153
chr12	111516364	111518248	ENST00000673436	intron	9	-	1884	ENSG00000204842	ATXN2	10555	protein_coding	4347	1	NM_001372574.1	NM_001372574	12	q24.12	25	0	138.18	154.89	0.813025	0.946771	0.892117	-0.0790922	0.0546537	chr12:111516364-111518248
chr12	111518428	111519878	ENST00000673436	intron	8	-	1450	ENSG00000204842	ATXN2	10555	protein_coding	4347	1	NM_001372574.1	NM_001372574	12	q24.12	25	0	126.3	136.38	0.792762	0.991442	0.926089	-0.133327	0.0653532	chr12:111518428-111519878
chr12	111520077	111520881	ENST00000673436	intron	7	-	804	ENSG00000204842	ATXN2	10555	protein_coding	4347	1	NM_001372574.1	NM_001372574	12	q24.12	25	0	123.52	124.23	0.967363	0.999446	0.994285	-0.0269221	0.00516129	chr12:111520077-111520881
chr12	111520974	111525191	ENST00000673436	intron	6	-	4217	ENSG00000204842	ATXN2	10555	protein_coding	4347	1	NM_001372574.1	NM_001372574	12	q24.12	25	0	117.18	117.32	0.987035	0.998597	0.998807	-0.0117721	-0.000209427	chr12:111520974-111525191
chr12	111525317	111552279	ENST00000673436	intron	5	-	26962	ENSG00000204842	ATXN2	10555	protein_coding	4347	1	NM_001372574.1	NM_001372574	12	q24.12	25	0	128.05	136.05	0.775718	0.999167	0.941198	-0.16548	0.0579685	chr12:111525317-111552279
chr12	111552431	111552905	ENST00000673436	intron	4	-	474	ENSG00000204842	ATXN2	10555	protein_coding	4347	1	NM_001372574.1	NM_001372574	12	q24.12	25	0	101.04	102.86	0.912096	0.999509	0.982306	-0.0702096	0.0172034	chr12:111552431-111552905
chr12	111552978	111554157	ENST00000673436	intron	3	-	1179	ENSG00000204842	ATXN2	10555	protein_coding	4347	1	NM_001372574.1	NM_001372574	12	q24.12	25	0	84.56	85.41	0.944453	0.999363	0.990048	-0.045595	0.00931475	chr12:111552978-111554157
chr12	111554218	111555882	ENST00000673436	intron	2	-	1664	ENSG00000204842	ATXN2	10555	protein_coding	4347	1	NM_001372574.1	NM_001372574	12	q24.12	25	0	57.47	57.86	0.95142	0.998416	0.99326	-0.0418397	0.00515649	chr12:111554218-111555882
chr12	111555920	111598783	ENST00000673436	intron	1	-	42863	ENSG00000204842	ATXN2	10555	protein_coding	4347	1	NM_001372574.1	NM_001372574	12	q24.12	25	0	42.86	53.41	0.570638	0.958496	0.802471	-0.231833	0.156025	chr12:111555920-111598783
chr12	111644563	111649938	ENST00000419234	intron	11	-	5375	ENSG00000089234	BRAP	1099	protein_coding	3996	1	NM_006768.5	NM_006768	12	q24.12	12	1	111.38	112.15	0.961602	0.99946	0.993134	-0.0315324	0.00632588	chr12:111644563-111649938
chr12	111650043	111655565	ENST00000419234	intron	10	-	5522	ENSG00000089234	BRAP	1099	protein_coding	3996	1	NM_006768.5	NM_006768	12	q24.12	12	0	108.74	109.95	0.946128	0.999633	0.988995	-0.0428672	0.010638	chr12:111650043-111655565
chr12	111655656	111658735	ENST00000419234	intron	9	-	3079	ENSG00000089234	BRAP	1099	protein_coding	3996	1	NM_006768.5	NM_006768	12	q24.12	12	0	99.49	100.67	0.94682	0.999355	0.988279	-0.0414583	0.0110765	chr12:111655656-111658735
chr12	111658846	111659206	ENST00000419234	intron	8	-	360	ENSG00000089234	BRAP	1099	protein_coding	3996	1	NM_006768.5	NM_006768	12	q24.12	12	0	95.78	96.38	0.966493	0.998881	0.993775	-0.0272811	0.00510675	chr12:111658846-111659206
chr12	111659346	111660599	ENST00000419234	intron	7	-	1253	ENSG00000089234	BRAP	1099	protein_coding	3996	1	NM_006768.5	NM_006768	12	q24.12	12	0	66.66	68.4	0.901936	0.998112	0.974561	-0.0726257	0.0235504	chr12:111659346-111660599
chr12	111660676	111665638	ENST00000419234	intron	6	-	4962	ENSG00000089234	BRAP	1099	protein_coding	3996	1	NM_006768.5	NM_006768	12	q24.12	12	0	94.86	97.84	0.897451	0.997267	0.969542	-0.0720913	0.0277249	chr12:111660676-111665638
chr12	111665788	111672660	ENST00000419234	intron	5	-	6872	ENSG00000089234	BRAP	1099	protein_coding	3996	1	NM_006768.5	NM_006768	12	q24.12	12	0	72.97	76.51	0.837262	0.997705	0.953732	-0.11647	0.0439739	chr12:111665788-111672660
chr12	111672775	111679150	ENST00000419234	intron	4	-	6375	ENSG00000089234	BRAP	1099	protein_coding	3996	1	NM_006768.5	NM_006768	12	q24.12	12	0	71.67	73.55	0.895293	0.998913	0.974439	-0.0791462	0.0244738	chr12:111672775-111679150
chr12	111679341	111681636	ENST00000419234	intron	3	-	2295	ENSG00000089234	BRAP	1099	protein_coding	3996	1	NM_006768.5	NM_006768	12	q24.12	12	0	83.23	89.63	0.781789	0.995172	0.928595	-0.146806	0.0665768	chr12:111679341-111681636
chr12	111681836	111683145	ENST00000419234	intron	2	-	1309	ENSG00000089234	BRAP	1099	protein_coding	3996	1	NM_006768.5	NM_006768	12	q24.12	12	0	83.25	92.97	0.758607	0.977584	0.89545	-0.136843	0.0821335	chr12:111681836-111683145
chr12	111683308	111685710	ENST00000419234	intron	1	-	2402	ENSG00000089234	BRAP	1099	protein_coding	3996	1	NM_006768.5	NM_006768	12	q24.12	12	0	61.74	67.37	0.760579	0.992216	0.916432	-0.155853	0.075784	chr12:111683308-111685710
chr12	111767097	111781917	ENST00000261733	intron	1	+	14820	ENSG00000111275	ALDH2	404	protein_coding	9561	1	NM_000690.4	NM_000690	12	q24.12	13	0	170.03	178.88	0.830052	0.999163	0.950525	-0.120473	0.0486371	chr12:111767097-111781917
chr12	111782023	111783157	ENST00000261733	intron	2	+	1134	ENSG00000111275	ALDH2	404	protein_coding	9561	1	NM_000690.4	NM_000690	12	q24.12	13	0	163.82	170.66	0.834379	0.99981	0.95992	-0.125541	0.0398898	chr12:111782023-111783157
chr12	111783299	111785266	ENST00000261733	intron	3	+	1967	ENSG00000111275	ALDH2	404	protein_coding	9561	1	NM_000690.4	NM_000690	12	q24.12	13	0	177.04	177.92	0.971533	0.999742	0.995054	-0.0235212	0.00468764	chr12:111783299-111785266
chr12	111785347	111789822	ENST00000261733	intron	4	+	4475	ENSG00000111275	ALDH2	404	protein_coding	9561	1	NM_000690.4	NM_000690	12	q24.12	13	0	167.05	168.03	0.971208	0.999516	0.994168	-0.0229593	0.00534866	chr12:111785347-111789822
chr12	111789935	111790433	ENST00000261733	intron	5	+	498	ENSG00000111275	ALDH2	404	protein_coding	9561	1	NM_000690.4	NM_000690	12	q24.12	13	0	200.9	201.05	0.989825	0.999363	0.999254	-0.00942855	0.000109145	chr12:111789935-111790433
chr12	111790563	111791305	ENST00000261733	intron	6	+	742	ENSG00000111275	ALDH2	404	protein_coding	9561	1	NM_000690.4	NM_000690	12	q24.12	13	0	180.03	181.96	0.943713	0.999866	0.989393	-0.0456804	0.0104724	chr12:111790563-111791305
chr12	111791420	111792060	ENST00000261733	intron	7	+	640	ENSG00000111275	ALDH2	404	protein_coding	9561	1	NM_000690.4	NM_000690	12	q24.12	13	0	145.19	147.48	0.939637	0.999154	0.984472	-0.0448359	0.0146819	chr12:111791420-111792060
chr12	111792164	111792597	ENST00000261733	intron	8	+	433	ENSG00000111275	ALDH2	404	protein_coding	9561	1	NM_000690.4	NM_000690	12	q24.12	13	0	118.96	123.18	0.868897	0.997732	0.965741	-0.0968438	0.0319905	chr12:111792164-111792597
chr12	111792783	111798077	ENST00000261733	intron	9	+	5294	ENSG00000111275	ALDH2	404	protein_coding	9561	1	NM_000690.4	NM_000690	12	q24.12	13	0	178.95	186.85	0.902244	0.988929	0.95772	-0.0554757	0.0312088	chr12:111792783-111798077
chr12	111798243	111799905	ENST00000261733	intron	10	+	1662	ENSG00000111275	ALDH2	404	protein_coding	9561	1	NM_000690.4	NM_000690	12	q24.12	13	0	198.48	199.33	0.976409	0.999705	0.995736	-0.0193265	0.00396935	chr12:111798243-111799905
chr12	111800064	111803858	ENST00000261733	intron	11	+	3794	ENSG00000111275	ALDH2	404	protein_coding	9561	1	NM_000690.4	NM_000690	12	q24.12	13	0	208.33	213.59	0.904959	0.999211	0.975373	-0.0704146	0.0238375	chr12:111800064-111803858
chr12	111803974	111809542	ENST00000261733	intron	12	+	5568	ENSG00000111275	ALDH2	404	protein_coding	9561	1	NM_000690.4	NM_000690	12	q24.12	13	1	194.56	199.96	0.902707	0.998859	0.972995	-0.0702873	0.0258648	chr12:111803974-111809542
chr12	111931828	111932585	ENST00000552374	intron	10	-	757	ENSG00000198270	TMEM116	25084	protein_coding	1534	1	NM_001193531.2	NM_001193531	12	q24.13	11	1	26.58	30.56	0.620836	0.986841	0.869764	-0.248929	0.117077	chr12:111931828-111932585
chr12	111932660	111933885	ENST00000552374	intron	9	-	1225	ENSG00000198270	TMEM116	25084	protein_coding	1534	1	NM_001193531.2	NM_001193531	12	q24.13	11	0	26.25	29.58	0.655264	0.988946	0.887424	-0.23216	0.101522	chr12:111932660-111933885
chr12	111934031	111936691	ENST00000552374	intron	8	-	2660	ENSG00000198270	TMEM116	25084	protein_coding	1534	1	NM_001193531.2	NM_001193531	12	q24.13	11	0	25.75	31.45	0.543599	0.977666	0.81876	-0.275161	0.158906	chr12:111934031-111936691
chr12	111936831	111937159	ENST00000552374	intron	7	-	328	ENSG00000198270	TMEM116	25084	protein_coding	1534	1	NM_001193531.2	NM_001193531	12	q24.13	11	0	40.7	42.53	0.818999	0.997875	0.956972	-0.137973	0.0409037	chr12:111936831-111937159
chr12	111937244	111938160	ENST00000552374	intron	6	-	916	ENSG00000198270	TMEM116	25084	protein_coding	1534	1	NM_001193531.2	NM_001193531	12	q24.13	11	0	34.48	35.27	0.896126	0.997216	0.977601	-0.0814754	0.0196146	chr12:111937244-111938160
chr12	111938211	111943264	ENST00000552374	intron	5	-	5053	ENSG00000198270	TMEM116	25084	protein_coding	1534	1	NM_001193531.2	NM_001193531	12	q24.13	11	0	30.01	32.6	0.735568	0.994386	0.920552	-0.184984	0.073834	chr12:111938211-111943264
chr12	111943370	111991757	ENST00000552374	intron	4	-	48387	ENSG00000198270	TMEM116	25084	protein_coding	1534	1	NM_001193531.2	NM_001193531	12	q24.13	11	0	15.52	35.16	0.235322	0.693022	0.441411	-0.206089	0.251611	chr12:111943370-111991757
chr12	111991890	112003799	ENST00000552374	intron	3	-	11909	ENSG00000198270	TMEM116	25084	protein_coding	1534	1	NM_001193531.2	NM_001193531	12	q24.13	11	0	14.16	30.37	0.250062	0.700839	0.46625	-0.216187	0.23459	chr12:111991890-112003799
chr12	112003864	112005256	ENST00000552374	intron	2	-	1392	ENSG00000198270	TMEM116	25084	protein_coding	1534	1	NM_001193531.2	NM_001193531	12	q24.13	11	0	9.32	25.15	0.0989433	0.702773	0.370577	-0.271633	0.332196	chr12:112003864-112005256
chr12	112005304	112013001	ENST00000552374	intron	1	-	7697	ENSG00000198270	TMEM116	25084	protein_coding	1534	1	NM_001193531.2	NM_001193531	12	q24.13	11	0	31.82	40.9	0.468612	0.976727	0.777995	-0.309383	0.198732	chr12:112005304-112013001
chr12	112029654	112033232	ENST00000261745	intron	23	-	3578	ENSG00000111300	NAA25	25783	protein_coding	5771	1	NM_024953.4	NM_024953	12	q24.13	24	1	48.18	55.14	0.674309	0.978603	0.873776	-0.199467	0.104827	chr12:112029654-112033232
chr12	112033380	112039228	ENST00000261745	intron	22	-	5848	ENSG00000111300	NAA25	25783	protein_coding	5771	1	NM_024953.4	NM_024953	12	q24.13	24	0	48.25	52.36	0.738278	0.995383	0.921505	-0.183227	0.073878	chr12:112033380-112039228
chr12	112039340	112040480	ENST00000261745	intron	21	-	1140	ENSG00000111300	NAA25	25783	protein_coding	5771	1	NM_024953.4	NM_024953	12	q24.13	24	0	33.25	34.81	0.825474	0.99662	0.955185	-0.129711	0.0414352	chr12:112039340-112040480
chr12	112040579	112042038	ENST00000261745	intron	20	-	1459	ENSG00000111300	NAA25	25783	protein_coding	5771	1	NM_024953.4	NM_024953	12	q24.13	24	0	25.51	25.6	0.920837	0.995315	0.996484	-0.0756476	-0.00116971	chr12:112040579-112042038
chr12	112042105	112043087	ENST00000261745	intron	19	-	982	ENSG00000111300	NAA25	25783	protein_coding	5771	1	NM_024953.4	NM_024953	12	q24.13	24	0	37.79	38.27	0.930451	0.996452	0.987458	-0.0570068	0.00899478	chr12:112042105-112043087
chr12	112043212	112043624	ENST00000261745	intron	18	-	412	ENSG00000111300	NAA25	25783	protein_coding	5771	1	NM_024953.4	NM_024953	12	q24.13	24	0	36.79	36.95	0.958948	0.995045	0.99567	-0.0367214	-0.000625037	chr12:112043212-112043624
chr12	112043869	112047664	ENST00000261745	intron	17	-	3795	ENSG00000111300	NAA25	25783	protein_coding	5771	1	NM_024953.4	NM_024953	12	q24.13	24	0	46.56	47.25	0.916331	0.998871	0.985397	-0.0690658	0.0134738	chr12:112043869-112047664
chr12	112047791	112048291	ENST00000261745	intron	16	-	500	ENSG00000111300	NAA25	25783	protein_coding	5771	1	NM_024953.4	NM_024953	12	q24.13	24	0	52.21	52.34	0.969038	0.996879	0.997516	-0.0284778	-0.000637396	chr12:112047791-112048291
chr12	112048444	112053557	ENST00000261745	intron	15	-	5113	ENSG00000111300	NAA25	25783	protein_coding	5771	1	NM_024953.4	NM_024953	12	q24.13	24	0	37.52	45.88	0.524418	0.976829	0.817786	-0.293367	0.159043	chr12:112048444-112053557
chr12	112053658	112054387	ENST00000261745	intron	14	-	729	ENSG00000111300	NAA25	25783	protein_coding	5771	1	NM_024953.4	NM_024953	12	q24.13	24	0	35.84	36.77	0.873265	0.998325	0.974708	-0.101443	0.023617	chr12:112053658-112054387
chr12	112054569	112060269	ENST00000261745	intron	13	-	5700	ENSG00000111300	NAA25	25783	protein_coding	5771	1	NM_024953.4	NM_024953	12	q24.13	24	0	39.1	40.08	0.874484	0.998932	0.975549	-0.101065	0.0233836	chr12:112054569-112060269
chr12	112060360	112061180	ENST00000261745	intron	12	-	820	ENSG00000111300	NAA25	25783	protein_coding	5771	1	NM_024953.4	NM_024953	12	q24.13	24	0	33.38	35.18	0.800185	0.998123	0.948835	-0.14865	0.0492886	chr12:112060360-112061180
chr12	112061389	112068879	ENST00000261745	intron	11	-	7490	ENSG00000111300	NAA25	25783	protein_coding	5771	1	NM_024953.4	NM_024953	12	q24.13	24	0	28.26	28.71	0.908378	0.996458	0.984326	-0.0759484	0.0121322	chr12:112061389-112068879
chr12	112068993	112071894	ENST00000261745	intron	10	-	2901	ENSG00000111300	NAA25	25783	protein_coding	5771	1	NM_024953.4	NM_024953	12	q24.13	24	0	41.55	41.58	0.970429	0.995069	0.999278	-0.0288492	-0.0042092	chr12:112068993-112071894
chr12	112072065	112074674	ENST00000261745	intron	9	-	2609	ENSG00000111300	NAA25	25783	protein_coding	5771	1	NM_024953.4	NM_024953	12	q24.13	24	0	33.44	33.89	0.91565	0.997845	0.986722	-0.0710716	0.0111228	chr12:112072065-112074674
chr12	112074765	112075677	ENST00000261745	intron	8	-	912	ENSG00000111300	NAA25	25783	protein_coding	5771	1	NM_024953.4	NM_024953	12	q24.13	24	0	35.16	35.93	0.889553	0.997748	0.978569	-0.0890168	0.0191789	chr12:112074765-112075677
chr12	112075790	112078187	ENST00000261745	intron	7	-	2397	ENSG00000111300	NAA25	25783	protein_coding	5771	1	NM_024953.4	NM_024953	12	q24.13	24	0	50.68	50.89	0.959863	0.997836	0.995873	-0.03601	0.00196218	chr12:112075790-112078187
chr12	112078267	112078633	ENST00000261745	intron	6	-	366	ENSG00000111300	NAA25	25783	protein_coding	5771	1	NM_024953.4	NM_024953	12	q24.13	24	0	44.48	44.64	0.966332	0.996016	0.996416	-0.0300837	-0.000399505	chr12:112078267-112078633
chr12	112078742	112081059	ENST00000261745	intron	5	-	2317	ENSG00000111300	NAA25	25783	protein_coding	5771	1	NM_024953.4	NM_024953	12	q24.13	24	0	43.07	43.12	0.972986	0.994736	0.99884	-0.0258546	-0.00410416	chr12:112078742-112081059
chr12	112081135	112087682	ENST00000261745	intron	4	-	6547	ENSG00000111300	NAA25	25783	protein_coding	5771	1	NM_024953.4	NM_024953	12	q24.13	24	0	47.55	50.45	0.790558	0.997271	0.942517	-0.15196	0.0547539	chr12:112081135-112087682
chr12	112087802	112090725	ENST00000261745	intron	3	-	2923	ENSG00000111300	NAA25	25783	protein_coding	5771	1	NM_024953.4	NM_024953	12	q24.13	24	0	43.7	45.55	0.847265	0.997704	0.959385	-0.112121	0.038319	chr12:112087802-112090725
chr12	112090865	112093050	ENST00000261745	intron	2	-	2185	ENSG00000111300	NAA25	25783	protein_coding	5771	1	NM_024953.4	NM_024953	12	q24.13	24	0	36.16	36.59	0.931861	0.997354	0.988248	-0.056387	0.00910535	chr12:112090865-112093050
chr12	112093137	112108715	ENST00000261745	intron	1	-	15578	ENSG00000111300	NAA25	25783	protein_coding	5771	1	NM_024953.4	NM_024953	12	q24.13	24	0	20.74	21.51	0.833809	0.996569	0.964203	-0.130394	0.0323664	chr12:112093137-112108715
chr12	112419126	112446275	ENST00000351677	intron	1	+	27149	ENSG00000179295	PTPN11	9644	protein_coding	6073	1	NM_002834.5	NM_002834	12	q24.13	16	0	349.34	366.51	0.825699	0.999445	0.953153	-0.127453	0.0462923	chr12:112419126-112446275
chr12	112446399	112450317	ENST00000351677	intron	2	+	3918	ENSG00000179295	PTPN11	9644	protein_coding	6073	1	NM_002834.5	NM_002834	12	q24.13	16	0	413.73	465.84	0.821251	0.941143	0.888138	-0.0668867	0.0530057	chr12:112446399-112450317
chr12	112450513	112453194	ENST00000351677	intron	3	+	2681	ENSG00000179295	PTPN11	9644	protein_coding	6073	1	NM_002834.5	NM_002834	12	q24.13	16	0	393.18	397.03	0.953338	0.999972	0.990303	-0.0369652	0.00966895	chr12:112450513-112453194
chr12	112453388	112454563	ENST00000351677	intron	4	+	1175	ENSG00000179295	PTPN11	9644	protein_coding	6073	1	NM_002834.5	NM_002834	12	q24.13	16	0	519.4	522.08	0.975866	0.999946	0.994867	-0.0190006	0.00507964	chr12:112453388-112454563
chr12	112454681	112455949	ENST00000351677	intron	5	+	1268	ENSG00000179295	PTPN11	9644	protein_coding	6073	1	NM_002834.5	NM_002834	12	q24.13	16	0	457.07	462.74	0.962055	0.998526	0.987747	-0.0256918	0.0107787	chr12:112454681-112455949
chr12	112456064	112472943	ENST00000351677	intron	6	+	16879	ENSG00000179295	PTPN11	9644	protein_coding	6073	1	NM_002834.5	NM_002834	12	q24.13	16	0	386.47	399.15	0.899184	0.998835	0.968232	-0.0690485	0.0306025	chr12:112456064-112472943
chr12	112473041	112477650	ENST00000351677	intron	7	+	4609	ENSG00000179295	PTPN11	9644	protein_coding	6073	1	NM_002834.5	NM_002834	12	q24.13	16	0	464.01	464.45	0.994154	0.999839	0.999053	-0.00489826	0.000786012	chr12:112473041-112477650
chr12	112477731	112477856	ENST00000351677	intron	8	+	125	ENSG00000179295	PTPN11	9644	protein_coding	6073	1	NM_002834.5	NM_002834	12	q24.13	16	0	494.96	495.19	0.996351	0.999716	0.999536	-0.00318425	0.000180957	chr12:112477731-112477856
chr12	112478016	112482073	ENST00000351677	intron	9	+	4057	ENSG00000179295	PTPN11	9644	protein_coding	6073	1	NM_002834.5	NM_002834	12	q24.13	16	0	412.67	416.47	0.958754	0.999985	0.990876	-0.0321214	0.00910977	chr12:112478016-112482073
chr12	112482206	112486474	ENST00000351677	intron	10	+	4268	ENSG00000179295	PTPN11	9644	protein_coding	6073	1	NM_002834.5	NM_002834	12	q24.13	16	0	358.55	562.6	0.554839	0.714296	0.637309	-0.0824699	0.076987	chr12:112482206-112486474
chr12	112486630	112488442	ENST00000351677	intron	11	+	1812	ENSG00000179295	PTPN11	9644	protein_coding	6073	1	NM_002834.5	NM_002834	12	q24.13	16	0	263.9	270.21	0.942835	0.994185	0.976648	-0.033813	0.0175372	chr12:112486630-112488442
chr12	112488511	112489023	ENST00000351677	intron	12	+	512	ENSG00000179295	PTPN11	9644	protein_coding	6073	1	NM_002834.5	NM_002834	12	q24.13	16	0	351.16	351.97	0.988578	0.999726	0.997699	-0.00912054	0.00202715	chr12:112488511-112489023
chr12	112489176	112502143	ENST00000351677	intron	13	+	12967	ENSG00000179295	PTPN11	9644	protein_coding	6073	1	NM_002834.5	NM_002834	12	q24.13	16	0	487.93	505.95	0.917128	0.991546	0.964384	-0.047256	0.0271622	chr12:112489176-112502143
chr12	112502257	112504694	ENST00000351677	intron	14	+	2437	ENSG00000179295	PTPN11	9644	protein_coding	6073	1	NM_002834.5	NM_002834	12	q24.13	16	0	475.21	484.97	0.95005	0.996226	0.979875	-0.029825	0.0163508	chr12:112502257-112504694
chr12	112504797	112505824	ENST00000351677	intron	15	+	1027	ENSG00000179295	PTPN11	9644	protein_coding	6073	1	NM_002834.5	NM_002834	12	q24.13	16	1	455.7	465.42	0.948816	0.995138	0.979116	-0.0302996	0.016022	chr12:112504797-112505824
chr12	112978786	112987037	ENST00000392583	intron	1	+	8251	ENSG00000111335	OAS2	8087	protein_coding	4622	1	NM_002535.3	NM_002535	12	q24.13	10	0	18.75	18.9	0.855987	0.994247	0.992063	-0.136077	0.00218343	chr12:112978786-112987037
chr12	112987309	112995295	ENST00000392583	intron	2	+	7986	ENSG00000111335	OAS2	8087	protein_coding	4622	1	NM_002535.3	NM_002535	12	q24.13	10	0	14.23	22.25	0.178459	0.922893	0.639551	-0.461091	0.283342	chr12:112987309-112995295
chr12	112995475	112997519	ENST00000392583	intron	3	+	2044	ENSG00000111335	OAS2	8087	protein_coding	4622	1	NM_002535.3	NM_002535	12	q24.13	10	0	17.19	17.21	0.836863	0.9961	0.998838	-0.161975	-0.00273832	chr12:112995475-112997519
chr12	112997756	112998265	ENST00000392583	intron	4	+	509	ENSG00000111335	OAS2	8087	protein_coding	4622	1	NM_002535.3	NM_002535	12	q24.13	10	0	18.58	19.81	0.707412	0.993817	0.93791	-0.230498	0.0559069	chr12:112997756-112998265
chr12	112998411	113002931	ENST00000392583	intron	5	+	4520	ENSG00000111335	OAS2	8087	protein_coding	4622	1	NM_002535.3	NM_002535	12	q24.13	10	0	21.1	21.33	0.754375	0.999338	0.989217	-0.234842	0.0101204	chr12:112998411-113002931
chr12	113003103	113004933	ENST00000392583	intron	6	+	1830	ENSG00000111335	OAS2	8087	protein_coding	4622	1	NM_002535.3	NM_002535	12	q24.13	10	0	21.18	21.29	0.857233	0.995682	0.994833	-0.137601	0.000849202	chr12:113003103-113004933
chr12	113005223	113006412	ENST00000392583	intron	7	+	1189	ENSG00000111335	OAS2	8087	protein_coding	4622	1	NM_002535.3	NM_002535	12	q24.13	10	0	14.52	14.64	0.754458	0.99715	0.991803	-0.237346	0.0053466	chr12:113005223-113006412
chr12	113006601	113007704	ENST00000392583	intron	8	+	1103	ENSG00000111335	OAS2	8087	protein_coding	4622	1	NM_002535.3	NM_002535	12	q24.13	10	0	15.77	15.85	0.802186	0.997442	0.994953	-0.192767	0.00248923	chr12:113006601-113007704
chr12	113007944	113009086	ENST00000392583	intron	9	+	1142	ENSG00000111335	OAS2	8087	protein_coding	4622	1	NM_002535.3	NM_002535	12	q24.13	10	1	13.82	14.34	0.769259	0.991496	0.963738	-0.194479	0.0277587	chr12:113007944-113009086
chr12	113358891	113369115	ENST00000280800	intron	1	+	10224	ENSG00000151176	PLBD2	27283	protein_coding	4787	1	NM_173542.4	NM_173542	12	q24.13	12	0	368.73	372.59	0.957033	0.999766	0.98964	-0.0326075	0.0101255	chr12:113358891-113369115
chr12	113369210	113372648	ENST00000280800	intron	2	+	3438	ENSG00000151176	PLBD2	27283	protein_coding	4787	1	NM_173542.4	NM_173542	12	q24.13	12	0	448.26	476.08	0.876108	0.984527	0.941564	-0.065456	0.0429625	chr12:113369210-113372648
chr12	113372808	113374473	ENST00000280800	intron	3	+	1665	ENSG00000151176	PLBD2	27283	protein_coding	4787	1	NM_173542.4	NM_173542	12	q24.13	12	0	381.33	389.96	0.913447	0.999576	0.97787	-0.0644226	0.0217065	chr12:113372808-113374473
chr12	113374575	113374792	ENST00000280800	intron	4	+	217	ENSG00000151176	PLBD2	27283	protein_coding	4787	1	NM_173542.4	NM_173542	12	q24.13	12	0	512.9	515.56	0.97841	0.999743	0.994841	-0.0164307	0.00490202	chr12:113374575-113374792
chr12	113375008	113380744	ENST00000280800	intron	5	+	5736	ENSG00000151176	PLBD2	27283	protein_coding	4787	1	NM_173542.4	NM_173542	12	q24.13	12	0	628	641.86	0.945038	0.996978	0.978407	-0.0333681	0.0185713	chr12:113375008-113380744
chr12	113380843	113384104	ENST00000280800	intron	6	+	3261	ENSG00000151176	PLBD2	27283	protein_coding	4787	1	NM_173542.4	NM_173542	12	q24.13	12	0	546.11	552.75	0.965477	0.998403	0.987987	-0.0225106	0.0104158	chr12:113380843-113384104
chr12	113384266	113384850	ENST00000280800	intron	7	+	584	ENSG00000151176	PLBD2	27283	protein_coding	4787	1	NM_173542.4	NM_173542	12	q24.13	12	0	605.73	625.08	0.945112	0.984151	0.969044	-0.0239324	0.0151071	chr12:113384266-113384850
chr12	113384947	113385211	ENST00000280800	intron	8	+	264	ENSG00000151176	PLBD2	27283	protein_coding	4787	1	NM_173542.4	NM_173542	12	q24.13	12	0	557.9	579.78	0.933044	0.982977	0.962262	-0.0292174	0.0207155	chr12:113384947-113385211
chr12	113385284	113386936	ENST00000280800	intron	9	+	1652	ENSG00000151176	PLBD2	27283	protein_coding	4787	1	NM_173542.4	NM_173542	12	q24.13	12	0	508.27	517.56	0.940415	0.998927	0.98205	-0.0416355	0.016877	chr12:113385284-113386936
chr12	113387090	113387743	ENST00000280800	intron	10	+	653	ENSG00000151176	PLBD2	27283	protein_coding	4787	1	NM_173542.4	NM_173542	12	q24.13	12	0	753.18	754.82	0.98944	0.999983	0.997827	-0.00838709	0.00215586	chr12:113387090-113387743
chr12	113387907	113388458	ENST00000280800	intron	11	+	551	ENSG00000151176	PLBD2	27283	protein_coding	4787	1	NM_173542.4	NM_173542	12	q24.13	12	1	368.01	380.51	0.889393	0.998581	0.967149	-0.077756	0.0314318	chr12:113387907-113388458
chr12	113823322	113844667	ENST00000261741	intron	23	-	21345	ENSG00000122965	RBM19	29098	protein_coding	4148	1	NM_016196.4	NM_016196	12	q24.21	24	1	91.84	92.45	0.960019	0.99924	0.993402	-0.0333829	0.00583823	chr12:113823322-113844667
chr12	113844789	113858790	ENST00000261741	intron	22	-	14001	ENSG00000122965	RBM19	29098	protein_coding	4148	1	NM_016196.4	NM_016196	12	q24.21	24	0	88.88	89.33	0.966384	0.999286	0.994962	-0.0285788	0.00432388	chr12:113844789-113858790
chr12	113858897	113914968	ENST00000261741	intron	21	-	56071	ENSG00000122965	RBM19	29098	protein_coding	4148	1	NM_016196.4	NM_016196	12	q24.21	24	0	81.97	82.15	0.976783	0.998542	0.997809	-0.0210261	0.000732688	chr12:113858897-113914968
chr12	113915086	113918391	ENST00000261741	intron	20	-	3305	ENSG00000122965	RBM19	29098	protein_coding	4148	1	NM_016196.4	NM_016196	12	q24.21	24	0	91.82	92.19	0.97189	0.998707	0.995987	-0.0240967	0.0027204	chr12:113915086-113918391
chr12	113918448	113920610	ENST00000261741	intron	19	-	2162	ENSG00000122965	RBM19	29098	protein_coding	4148	1	NM_016196.4	NM_016196	12	q24.21	24	0	80.36	80.48	0.983292	0.997708	0.998509	-0.0152172	-0.000800569	chr12:113918448-113920610
chr12	113920691	113924696	ENST00000261741	intron	18	-	4005	ENSG00000122965	RBM19	29098	protein_coding	4148	1	NM_016196.4	NM_016196	12	q24.21	24	0	90.32	90.97	0.964012	0.998625	0.992855	-0.0288426	0.00577013	chr12:113920691-113924696
chr12	113924758	113927053	ENST00000261741	intron	17	-	2295	ENSG00000122965	RBM19	29098	protein_coding	4148	1	NM_016196.4	NM_016196	12	q24.21	24	0	91.45	92.32	0.955403	0.998826	0.990576	-0.0351734	0.00825021	chr12:113924758-113927053
chr12	113927230	113937006	ENST00000261741	intron	16	-	9776	ENSG00000122965	RBM19	29098	protein_coding	4148	1	NM_016196.4	NM_016196	12	q24.21	24	0	95.05	97.92	0.904772	0.995758	0.97069	-0.0659186	0.0250673	chr12:113927230-113937006
chr12	113937137	113939959	ENST00000261741	intron	15	-	2822	ENSG00000122965	RBM19	29098	protein_coding	4148	1	NM_016196.4	NM_016196	12	q24.21	24	0	83.77	84.01	0.975265	0.998812	0.997143	-0.0218781	0.00166869	chr12:113937137-113939959
chr12	113940161	113942323	ENST00000261741	intron	14	-	2162	ENSG00000122965	RBM19	29098	protein_coding	4148	1	NM_016196.4	NM_016196	12	q24.21	24	0	71.34	71.44	0.981924	0.997162	0.9986	-0.0166763	-0.00143843	chr12:113940161-113942323
chr12	113942435	113945827	ENST00000261741	intron	13	-	3392	ENSG00000122965	RBM19	29098	protein_coding	4148	1	NM_016196.4	NM_016196	12	q24.21	24	0	78.67	79.53	0.940121	0.998858	0.989186	-0.0490657	0.00967118	chr12:113942435-113945827
chr12	113945925	113946353	ENST00000261741	intron	12	-	428	ENSG00000122965	RBM19	29098	protein_coding	4148	1	NM_016196.4	NM_016196	12	q24.21	24	0	87.44	87.59	0.983309	0.997852	0.998287	-0.0149787	-0.000435598	chr12:113945925-113946353
chr12	113946476	113947333	ENST00000261741	intron	11	-	857	ENSG00000122965	RBM19	29098	protein_coding	4148	1	NM_016196.4	NM_016196	12	q24.21	24	0	68.85	70.15	0.918477	0.999158	0.981468	-0.0629913	0.0176901	chr12:113946476-113947333
chr12	113947465	113948832	ENST00000261741	intron	10	-	1367	ENSG00000122965	RBM19	29098	protein_coding	4148	1	NM_016196.4	NM_016196	12	q24.21	24	0	84.16	84.32	0.980133	0.99848	0.998102	-0.0179696	0.000377631	chr12:113947465-113948832
chr12	113949037	113950082	ENST00000261741	intron	9	-	1045	ENSG00000122965	RBM19	29098	protein_coding	4148	1	NM_016196.4	NM_016196	12	q24.21	24	0	89.77	93.67	0.846864	0.998211	0.958364	-0.111501	0.0398466	chr12:113949037-113950082
chr12	113950155	113952511	ENST00000261741	intron	8	-	2356	ENSG00000122965	RBM19	29098	protein_coding	4148	1	NM_016196.4	NM_016196	12	q24.21	24	0	80.63	86.27	0.803007	0.992656	0.934624	-0.131617	0.0580323	chr12:113950155-113952511
chr12	113952591	113955130	ENST00000261741	intron	7	-	2539	ENSG00000122965	RBM19	29098	protein_coding	4148	1	NM_016196.4	NM_016196	12	q24.21	24	0	94.84	97.75	0.886782	0.998968	0.97023	-0.0834485	0.0287375	chr12:113952591-113955130
chr12	113955212	113957781	ENST00000261741	intron	6	-	2569	ENSG00000122965	RBM19	29098	protein_coding	4148	1	NM_016196.4	NM_016196	12	q24.21	24	0	116.7	117.47	0.964125	0.999673	0.993445	-0.02932	0.00622762	chr12:113955212-113957781
chr12	113958051	113959211	ENST00000261741	intron	5	-	1160	ENSG00000122965	RBM19	29098	protein_coding	4148	1	NM_016196.4	NM_016196	12	q24.21	24	0	64.6	65.62	0.924617	0.998584	0.984456	-0.0598392	0.0141278	chr12:113958051-113959211
chr12	113959405	113959864	ENST00000261741	intron	4	-	459	ENSG00000122965	RBM19	29098	protein_coding	4148	1	NM_016196.4	NM_016196	12	q24.21	24	0	87.88	89.71	0.924464	0.997867	0.979601	-0.0551371	0.0182659	chr12:113959405-113959864
chr12	113959904	113960058	ENST00000261741	intron	3	-	154	ENSG00000122965	RBM19	29098	protein_coding	4148	1	NM_016196.4	NM_016196	12	q24.21	24	0	83.79	84.05	0.977847	0.998434	0.996907	-0.0190598	0.00152773	chr12:113959904-113960058
chr12	113960179	113962231	ENST00000261741	intron	2	-	2052	ENSG00000122965	RBM19	29098	protein_coding	4148	1	NM_016196.4	NM_016196	12	q24.21	24	0	87.95	89.55	0.92915	0.998532	0.982133	-0.0529825	0.0163995	chr12:113960179-113962231
chr12	113962415	113966191	ENST00000261741	intron	1	-	3776	ENSG00000122965	RBM19	29098	protein_coding	4148	1	NM_016196.4	NM_016196	12	q24.21	24	0	72.34	73.88	0.909692	0.998167	0.979155	-0.0694633	0.0190116	chr12:113962415-113966191
chr12	115961399	115963406	ENST00000281928	intron	30	-	2007	ENSG00000123066	MED13L	22962	protein_coding	9885	1	NM_015335.5	NM_015335	12	q24.21	31	1	240.9	246.32	0.925117	0.998746	0.977996	-0.0528789	0.0207494	chr12:115961399-115963406
chr12	115963520	115966081	ENST00000281928	intron	29	-	2561	ENSG00000123066	MED13L	22962	protein_coding	9885	1	NM_015335.5	NM_015335	12	q24.21	31	0	224.19	226.52	0.959455	0.999312	0.989714	-0.0302594	0.00959807	chr12:115963520-115966081
chr12	115966244	115968939	ENST00000281928	intron	28	-	2695	ENSG00000123066	MED13L	22962	protein_coding	9885	1	NM_015335.5	NM_015335	12	q24.21	31	0	214.85	217.53	0.950495	0.999445	0.98768	-0.0371845	0.0117647	chr12:115966244-115968939
chr12	115969098	115970593	ENST00000281928	intron	27	-	1495	ENSG00000123066	MED13L	22962	protein_coding	9885	1	NM_015335.5	NM_015335	12	q24.21	31	0	217.63	222.99	0.90218	0.999657	0.975963	-0.0737828	0.0236939	chr12:115969098-115970593
chr12	115970771	115972077	ENST00000281928	intron	26	-	1306	ENSG00000123066	MED13L	22962	protein_coding	9885	1	NM_015335.5	NM_015335	12	q24.21	31	0	180.96	183.18	0.954158	0.999127	0.987881	-0.0337233	0.0112458	chr12:115970771-115972077
chr12	115972237	115975170	ENST00000281928	intron	25	-	2933	ENSG00000123066	MED13L	22962	protein_coding	9885	1	NM_015335.5	NM_015335	12	q24.21	31	0	134.18	143.9	0.823894	0.98851	0.932453	-0.108559	0.0560571	chr12:115972237-115975170
chr12	115975314	115975514	ENST00000281928	intron	24	-	200	ENSG00000123066	MED13L	22962	protein_coding	9885	1	NM_015335.5	NM_015335	12	q24.21	31	0	207.34	226.53	0.823477	0.975474	0.915287	-0.0918104	0.0601871	chr12:115975314-115975514
chr12	115975739	115980749	ENST00000281928	intron	23	-	5010	ENSG00000123066	MED13L	22962	protein_coding	9885	1	NM_015335.5	NM_015335	12	q24.21	31	0	242	244.37	0.961549	0.999452	0.990302	-0.0287531	0.00915042	chr12:115975739-115980749
chr12	115980939	115982383	ENST00000281928	intron	22	-	1444	ENSG00000123066	MED13L	22962	protein_coding	9885	1	NM_015335.5	NM_015335	12	q24.21	31	0	120.3	130.47	0.804985	0.985934	0.922051	-0.117066	0.0638832	chr12:115980939-115982383
chr12	115982604	115983116	ENST00000281928	intron	21	-	512	ENSG00000123066	MED13L	22962	protein_coding	9885	1	NM_015335.5	NM_015335	12	q24.21	31	0	207.41	209.92	0.947584	0.999641	0.988043	-0.0404591	0.0115978	chr12:115982604-115983116
chr12	115983541	115984179	ENST00000281928	intron	20	-	638	ENSG00000123066	MED13L	22962	protein_coding	9885	1	NM_015335.5	NM_015335	12	q24.21	31	0	207.92	209.55	0.960835	0.999843	0.992221	-0.0313866	0.00762117	chr12:115983541-115984179
chr12	115984373	115986265	ENST00000281928	intron	19	-	1892	ENSG00000123066	MED13L	22962	protein_coding	9885	1	NM_015335.5	NM_015335	12	q24.21	31	0	156.26	157.64	0.965251	0.999127	0.991246	-0.0259944	0.00788129	chr12:115984373-115986265
chr12	115986490	115987108	ENST00000281928	intron	18	-	618	ENSG00000123066	MED13L	22962	protein_coding	9885	1	NM_015335.5	NM_015335	12	q24.21	31	0	106.73	108.6	0.928018	0.999263	0.982781	-0.054763	0.0164818	chr12:115986490-115987108
chr12	115987289	115991019	ENST00000281928	intron	17	-	3730	ENSG00000123066	MED13L	22962	protein_coding	9885	1	NM_015335.5	NM_015335	12	q24.21	31	0	144.56	144.92	0.981634	0.999369	0.997516	-0.0158818	0.00185332	chr12:115987289-115991019
chr12	115991958	115996475	ENST00000281928	intron	16	-	4517	ENSG00000123066	MED13L	22962	protein_coding	9885	1	NM_015335.5	NM_015335	12	q24.21	31	0	212.58	213.27	0.980274	0.999778	0.996765	-0.016491	0.00301371	chr12:115991958-115996475
chr12	115996682	115997009	ENST00000281928	intron	15	-	327	ENSG00000123066	MED13L	22962	protein_coding	9885	1	NM_015335.5	NM_015335	12	q24.21	31	0	203.48	209.44	0.885229	0.999632	0.971543	-0.086314	0.0280888	chr12:115996682-115997009
chr12	115997231	116003002	ENST00000281928	intron	14	-	5771	ENSG00000123066	MED13L	22962	protein_coding	9885	1	NM_015335.5	NM_015335	12	q24.21	31	0	137.48	151.71	0.839935	0.953301	0.906203	-0.0662679	0.0470985	chr12:115997231-116003002
chr12	116003103	116005868	ENST00000281928	intron	13	-	2765	ENSG00000123066	MED13L	22962	protein_coding	9885	1	NM_015335.5	NM_015335	12	q24.21	31	0	145.79	151.6	0.888566	0.99551	0.961675	-0.0731094	0.0338348	chr12:116003103-116005868
chr12	116005994	116006305	ENST00000281928	intron	12	-	311	ENSG00000123066	MED13L	22962	protein_coding	9885	1	NM_015335.5	NM_015335	12	q24.21	31	0	136.37	138.42	0.944233	0.998554	0.98519	-0.0409575	0.013364	chr12:116005994-116006305
chr12	116006412	116007410	ENST00000281928	intron	11	-	998	ENSG00000123066	MED13L	22962	protein_coding	9885	1	NM_015335.5	NM_015335	12	q24.21	31	0	164.19	171.12	0.878522	0.996712	0.959502	-0.08098	0.0372104	chr12:116006412-116007410
chr12	116007637	116008400	ENST00000281928	intron	10	-	763	ENSG00000123066	MED13L	22962	protein_coding	9885	1	NM_015335.5	NM_015335	12	q24.21	31	0	182.56	182.95	0.986887	0.999237	0.997868	-0.0109816	0.00136878	chr12:116007637-116008400
chr12	116009133	116012796	ENST00000281928	intron	9	-	3663	ENSG00000123066	MED13L	22962	protein_coding	9885	1	NM_015335.5	NM_015335	12	q24.21	31	0	150.48	151.1	0.979338	0.999408	0.995897	-0.0165586	0.00351085	chr12:116009133-116012796
chr12	116012902	116015108	ENST00000281928	intron	8	-	2206	ENSG00000123066	MED13L	22962	protein_coding	9885	1	NM_015335.5	NM_015335	12	q24.21	31	0	153.74	156.03	0.925768	0.999844	0.985323	-0.0595556	0.0145207	chr12:116012902-116015108
chr12	116015275	116019223	ENST00000281928	intron	7	-	3948	ENSG00000123066	MED13L	22962	protein_coding	9885	1	NM_015335.5	NM_015335	12	q24.21	31	0	141.26	141.89	0.97707	0.999044	0.99556	-0.01849	0.00348376	chr12:116015275-116019223
chr12	116019413	116019777	ENST00000281928	intron	6	-	364	ENSG00000123066	MED13L	22962	protein_coding	9885	1	NM_015335.5	NM_015335	12	q24.21	31	0	170.47	171.89	0.965548	0.999244	0.991739	-0.0261912	0.0075053	chr12:116019413-116019777
chr12	116019973	116022455	ENST00000281928	intron	5	-	2482	ENSG00000123066	MED13L	22962	protein_coding	9885	1	NM_015335.5	NM_015335	12	q24.21	31	0	140.85	140.96	0.990677	0.99855	0.99922	-0.00854299	-0.000669932	chr12:116019973-116022455
chr12	116022602	116096668	ENST00000281928	intron	4	-	74066	ENSG00000123066	MED13L	22962	protein_coding	9885	1	NM_015335.5	NM_015335	12	q24.21	31	0	154.9	158.67	0.904451	0.999183	0.97624	-0.0717887	0.0229426	chr12:116022602-116096668
chr12	116096753	116111427	ENST00000281928	intron	3	-	14674	ENSG00000123066	MED13L	22962	protein_coding	9885	1	NM_015335.5	NM_015335	12	q24.21	31	0	130.68	133.36	0.912242	0.999717	0.979904	-0.0676624	0.0198133	chr12:116096753-116111427
chr12	116111513	116237467	ENST00000281928	intron	2	-	125954	ENSG00000123066	MED13L	22962	protein_coding	9885	1	NM_015335.5	NM_015335	12	q24.21	31	0	119.03	126.68	0.835206	0.993254	0.939612	-0.104406	0.0536423	chr12:116111513-116237467
chr12	116237706	116277059	ENST00000281928	intron	1	-	39353	ENSG00000123066	MED13L	22962	protein_coding	9885	1	NM_015335.5	NM_015335	12	q24.21	31	0	95.89	101.7	0.83684	0.993586	0.942871	-0.106031	0.0507152	chr12:116237706-116277059
chr12	116911356	116928022	ENST00000652555	intron	1	+	16666	ENSG00000174989	FBXW8	13597	protein_coding	4861	1	NM_153348.3	NM_153348	12	q24.22	11	0	57.45	102.78	0.384507	0.737634	0.558961	-0.174454	0.178674	chr12:116911356-116928022
chr12	116928128	116945363	ENST00000652555	intron	2	+	17235	ENSG00000174989	FBXW8	13597	protein_coding	4861	1	NM_153348.3	NM_153348	12	q24.22	11	0	87.9	91.68	0.867091	0.997112	0.95877	-0.0916784	0.0383424	chr12:116928128-116945363
chr12	116945529	116949617	ENST00000652555	intron	3	+	4088	ENSG00000174989	FBXW8	13597	protein_coding	4861	1	NM_153348.3	NM_153348	12	q24.22	11	0	94.58	104.36	0.781508	0.978567	0.906286	-0.124778	0.072281	chr12:116945529-116949617
chr12	116949707	116964696	ENST00000652555	intron	4	+	14989	ENSG00000174989	FBXW8	13597	protein_coding	4861	1	NM_153348.3	NM_153348	12	q24.22	11	0	87.55	93.99	0.806324	0.990596	0.931482	-0.125158	0.0591141	chr12:116949707-116964696
chr12	116964855	116985205	ENST00000652555	intron	5	+	20350	ENSG00000174989	FBXW8	13597	protein_coding	4861	1	NM_153348.3	NM_153348	12	q24.22	11	0	84.74	91.59	0.753577	0.996942	0.92521	-0.171633	0.0717314	chr12:116964855-116985205
chr12	116985403	116988662	ENST00000652555	intron	6	+	3259	ENSG00000174989	FBXW8	13597	protein_coding	4861	1	NM_153348.3	NM_153348	12	q24.22	11	0	72.19	73.74	0.912811	0.998769	0.97898	-0.0661694	0.0197893	chr12:116985403-116988662
chr12	116988870	117010322	ENST00000652555	intron	7	+	21452	ENSG00000174989	FBXW8	13597	protein_coding	4861	1	NM_153348.3	NM_153348	12	q24.22	11	0	103.62	111.67	0.763213	0.996029	0.927913	-0.164699	0.0681163	chr12:116988870-117010322
chr12	117010451	117024146	ENST00000652555	intron	8	+	13695	ENSG00000174989	FBXW8	13597	protein_coding	4861	1	NM_153348.3	NM_153348	12	q24.22	11	0	79.42	82.67	0.850245	0.998124	0.960687	-0.110442	0.0374367	chr12:117010451-117024146
chr12	117024321	117027393	ENST00000652555	intron	9	+	3072	ENSG00000174989	FBXW8	13597	protein_coding	4861	1	NM_153348.3	NM_153348	12	q24.22	11	0	90.55	94.44	0.869334	0.995785	0.95881	-0.0894761	0.0369751	chr12:117024321-117027393
chr12	117027505	117028027	ENST00000652555	intron	10	+	522	ENSG00000174989	FBXW8	13597	protein_coding	4861	1	NM_153348.3	NM_153348	12	q24.22	11	1	115.93	117.49	0.939175	0.999253	0.986722	-0.0475471	0.0125309	chr12:117027505-117028027
chr12	117146278	117155790	ENST00000622495	intron	11	-	9512	ENSG00000135108	FBXO21	13592	protein_coding	5976	1	NM_015002.3	NM_015002	12	q24.22	12	1	121.85	124.95	0.900543	0.998999	0.97519	-0.0746469	0.0238086	chr12:117146278-117155790
chr12	117155949	117157872	ENST00000622495	intron	10	-	1923	ENSG00000135108	FBXO21	13592	protein_coding	5976	1	NM_015002.3	NM_015002	12	q24.22	12	0	110.05	111.7	0.932788	0.999164	0.985228	-0.0524404	0.013936	chr12:117155949-117157872
chr12	117158064	117165484	ENST00000622495	intron	9	-	7420	ENSG00000135108	FBXO21	13592	protein_coding	5976	1	NM_015002.3	NM_015002	12	q24.22	12	0	68.67	163.58	0.309878	0.540412	0.419795	-0.109916	0.120618	chr12:117158064-117165484
chr12	117165618	117166897	ENST00000622495	intron	8	-	1279	ENSG00000135108	FBXO21	13592	protein_coding	5976	1	NM_015002.3	NM_015002	12	q24.22	12	0	98.12	102.1	0.863262	0.997289	0.961019	-0.0977563	0.0362701	chr12:117165618-117166897
chr12	117167078	117172470	ENST00000622495	intron	7	-	5392	ENSG00000135108	FBXO21	13592	protein_coding	5976	1	NM_015002.3	NM_015002	12	q24.22	12	0	95.95	98.56	0.883727	0.999142	0.973519	-0.0897915	0.0256237	chr12:117167078-117172470
chr12	117172608	117174204	ENST00000622495	intron	6	-	1596	ENSG00000135108	FBXO21	13592	protein_coding	5976	1	NM_015002.3	NM_015002	12	q24.22	12	0	79.55	80.21	0.95935	0.998348	0.991772	-0.0324211	0.00657599	chr12:117172608-117174204
chr12	117174342	117174650	ENST00000622495	intron	5	-	308	ENSG00000135108	FBXO21	13592	protein_coding	5976	1	NM_015002.3	NM_015002	12	q24.22	12	0	103.86	104.53	0.965783	0.999045	0.99359	-0.0278074	0.00545446	chr12:117174342-117174650
chr12	117174798	117177519	ENST00000622495	intron	4	-	2721	ENSG00000135108	FBXO21	13592	protein_coding	5976	1	NM_015002.3	NM_015002	12	q24.22	12	0	93.42	93.53	0.985669	0.997935	0.998824	-0.0131545	-0.000889323	chr12:117174798-117177519
chr12	117177642	117186476	ENST00000622495	intron	3	-	8834	ENSG00000135108	FBXO21	13592	protein_coding	5976	1	NM_015002.3	NM_015002	12	q24.22	12	0	83.01	84.07	0.944273	0.999008	0.987391	-0.0431185	0.011617	chr12:117177642-117186476
chr12	117186572	117189226	ENST00000622495	intron	2	-	2654	ENSG00000135108	FBXO21	13592	protein_coding	5976	1	NM_015002.3	NM_015002	12	q24.22	12	0	75.25	75.93	0.944922	0.999363	0.991044	-0.0461227	0.00831841	chr12:117186572-117189226
chr12	117189363	117190217	ENST00000622495	intron	1	-	854	ENSG00000135108	FBXO21	13592	protein_coding	5976	1	NM_015002.3	NM_015002	12	q24.22	12	0	79.21	81.9	0.869785	0.99862	0.967155	-0.0973703	0.0314645	chr12:117189363-117190217
chr12	118066695	118068376	ENST00000359236	intron	8	-	1681	ENSG00000176834	VSIG10	26078	protein_coding	5009	1	NM_019086.6	NM_019086	12	q24.23	9	1	43.36	44.66	0.85645	0.998999	0.970891	-0.114442	0.0281083	chr12:118066695-118068376
chr12	118068598	118071051	ENST00000359236	intron	7	-	2453	ENSG00000176834	VSIG10	26078	protein_coding	5009	1	NM_019086.6	NM_019086	12	q24.23	9	0	14.21	22.45	0.294283	0.917463	0.632962	-0.338679	0.284501	chr12:118068598-118071051
chr12	118071068	118071358	ENST00000359236	intron	6	-	290	ENSG00000176834	VSIG10	26078	protein_coding	5009	1	NM_019086.6	NM_019086	12	q24.23	9	0	13.79	19.4	0.345106	0.962598	0.710825	-0.365719	0.251774	chr12:118071068-118071358
chr12	118071470	118073698	ENST00000359236	intron	5	-	2228	ENSG00000176834	VSIG10	26078	protein_coding	5009	1	NM_019086.6	NM_019086	12	q24.23	9	0	40.52	41.66	0.87718	0.998119	0.972636	-0.0954558	0.0254835	chr12:118071470-118073698
chr12	118073993	118079345	ENST00000359236	intron	4	-	5352	ENSG00000176834	VSIG10	26078	protein_coding	5009	1	NM_019086.6	NM_019086	12	q24.23	9	0	27.45	28.88	0.805844	0.996696	0.950485	-0.144641	0.0462113	chr12:118073993-118079345
chr12	118079607	118082126	ENST00000359236	intron	3	-	2519	ENSG00000176834	VSIG10	26078	protein_coding	5009	1	NM_019086.6	NM_019086	12	q24.23	9	0	30.55	36.81	0.569151	0.983988	0.829938	-0.260786	0.15405	chr12:118079607-118082126
chr12	118082430	118095532	ENST00000359236	intron	2	-	13102	ENSG00000176834	VSIG10	26078	protein_coding	5009	1	NM_019086.6	NM_019086	12	q24.23	9	0	23.27	25.44	0.682527	0.99673	0.914701	-0.232174	0.0820284	chr12:118082430-118095532
chr12	118095815	118103592	ENST00000359236	intron	1	-	7777	ENSG00000176834	VSIG10	26078	protein_coding	5009	1	NM_019086.6	NM_019086	12	q24.23	9	0	21.08	36.88	0.351394	0.779455	0.571584	-0.22019	0.207872	chr12:118095815-118103592
chr12	118151159	118152226	ENST00000392533	intron	20	-	1067	ENSG00000135090	TAOK3	18133	protein_coding	4346	1	NM_016281.4	NM_016281	12	q24.23	21	1	177.53	181.42	0.917243	0.999317	0.978558	-0.0613148	0.0207588	chr12:118151159-118152226
chr12	118152410	118160145	ENST00000392533	intron	19	-	7735	ENSG00000135090	TAOK3	18133	protein_coding	4346	1	NM_016281.4	NM_016281	12	q24.23	21	0	152.16	159.93	0.868368	0.992861	0.951416	-0.0830478	0.0414445	chr12:118152410-118160145
chr12	118160359	118161787	ENST00000392533	intron	18	-	1428	ENSG00000135090	TAOK3	18133	protein_coding	4346	1	NM_016281.4	NM_016281	12	q24.23	21	0	178.58	178.62	0.994099	0.998634	0.999776	-0.00567677	-0.00114218	chr12:118160359-118161787
chr12	118162028	118172456	ENST00000392533	intron	17	-	10428	ENSG00000135090	TAOK3	18133	protein_coding	4346	1	NM_016281.4	NM_016281	12	q24.23	21	0	171.74	173.12	0.965435	0.999248	0.992029	-0.0265939	0.00721921	chr12:118162028-118172456
chr12	118172661	118177200	ENST00000392533	intron	16	-	4539	ENSG00000135090	TAOK3	18133	protein_coding	4346	1	NM_016281.4	NM_016281	12	q24.23	21	0	168.67	174.79	0.87541	0.999445	0.964987	-0.0895764	0.0344589	chr12:118172661-118177200
chr12	118177330	118181370	ENST00000392533	intron	15	-	4040	ENSG00000135090	TAOK3	18133	protein_coding	4346	1	NM_016281.4	NM_016281	12	q24.23	21	0	164.49	169.6	0.874623	0.999893	0.96987	-0.0952469	0.030023	chr12:118177330-118181370
chr12	118181608	118189806	ENST00000392533	intron	14	-	8198	ENSG00000135090	TAOK3	18133	protein_coding	4346	1	NM_016281.4	NM_016281	12	q24.23	21	0	176.04	176.47	0.983362	0.999595	0.997563	-0.0142018	0.00203147	chr12:118181608-118189806
chr12	118189942	118199050	ENST00000392533	intron	13	-	9108	ENSG00000135090	TAOK3	18133	protein_coding	4346	1	NM_016281.4	NM_016281	12	q24.23	21	0	125.56	189.58	0.486448	0.8188	0.662306	-0.175858	0.156494	chr12:118189942-118199050
chr12	118199258	118201295	ENST00000392533	intron	12	-	2037	ENSG00000135090	TAOK3	18133	protein_coding	4346	1	NM_016281.4	NM_016281	12	q24.23	21	0	147.07	147.22	0.98944	0.998867	0.998981	-0.00954078	-0.000114522	chr12:118199258-118201295
chr12	118201464	118212913	ENST00000392533	intron	11	-	11449	ENSG00000135090	TAOK3	18133	protein_coding	4346	1	NM_016281.4	NM_016281	12	q24.23	21	0	131.89	132.33	0.979938	0.999326	0.996675	-0.0167374	0.00265087	chr12:118201464-118212913
chr12	118212996	118214016	ENST00000392533	intron	10	-	1020	ENSG00000135090	TAOK3	18133	protein_coding	4346	1	NM_016281.4	NM_016281	12	q24.23	21	0	121.12	121.45	0.982195	0.998852	0.997283	-0.0150877	0.00156911	chr12:118212996-118214016
chr12	118214111	118233673	ENST00000392533	intron	9	-	19562	ENSG00000135090	TAOK3	18133	protein_coding	4346	1	NM_016281.4	NM_016281	12	q24.23	21	0	90.14	90.78	0.954628	0.999374	0.99295	-0.0383221	0.00642366	chr12:118214111-118233673
chr12	118233766	118235557	ENST00000392533	intron	8	-	1791	ENSG00000135090	TAOK3	18133	protein_coding	4346	1	NM_016281.4	NM_016281	12	q24.23	21	0	68.22	68.44	0.972207	0.998156	0.996786	-0.024578	0.00137015	chr12:118233766-118235557
chr12	118235672	118238072	ENST00000392533	intron	7	-	2400	ENSG00000135090	TAOK3	18133	protein_coding	4346	1	NM_016281.4	NM_016281	12	q24.23	21	0	93.82	100.82	0.753954	0.998532	0.930569	-0.176615	0.0679628	chr12:118235672-118238072
chr12	118238170	118239226	ENST00000392533	intron	6	-	1056	ENSG00000135090	TAOK3	18133	protein_coding	4346	1	NM_016281.4	NM_016281	12	q24.23	21	0	97.59	98.73	0.950207	0.999285	0.988453	-0.0382464	0.0108316	chr12:118238170-118239226
chr12	118239273	118243414	ENST00000392533	intron	5	-	4141	ENSG00000135090	TAOK3	18133	protein_coding	4346	1	NM_016281.4	NM_016281	12	q24.23	21	0	77.4	78.16	0.95448	0.999118	0.990276	-0.0357961	0.00884209	chr12:118239273-118243414
chr12	118243517	118244893	ENST00000392533	intron	4	-	1376	ENSG00000135090	TAOK3	18133	protein_coding	4346	1	NM_016281.4	NM_016281	12	q24.23	21	0	107.22	108.05	0.965218	0.999332	0.992318	-0.0271004	0.00701329	chr12:118243517-118244893
chr12	118244966	118255447	ENST00000392533	intron	3	-	10481	ENSG00000135090	TAOK3	18133	protein_coding	4346	1	NM_016281.4	NM_016281	12	q24.23	21	0	85.22	86.29	0.938264	0.999142	0.9876	-0.0493357	0.0115417	chr12:118244966-118255447
chr12	118255656	118266654	ENST00000392533	intron	2	-	10998	ENSG00000135090	TAOK3	18133	protein_coding	4346	1	NM_016281.4	NM_016281	12	q24.23	21	0	102.71	124.9	0.721074	0.901866	0.822338	-0.101264	0.0795279	chr12:118255656-118266654
chr12	118266760	118372647	ENST00000392533	intron	1	-	105887	ENSG00000135090	TAOK3	18133	protein_coding	4346	1	NM_016281.4	NM_016281	12	q24.23	21	0	98.3	101	0.896844	0.999312	0.973267	-0.0764228	0.0260447	chr12:118266760-118372647
chr12	119668404	119672300	ENST00000229328	intron	1	+	3896	ENSG00000111725	PRKAB1	9378	protein_coding	2219	1	NM_006253.5	NM_006253	12	q24.23	7	0	85.92	97.36	0.704422	0.980354	0.882498	-0.178076	0.0978558	chr12:119668404-119672300
chr12	119672465	119673963	ENST00000229328	intron	2	+	1498	ENSG00000111725	PRKAB1	9378	protein_coding	2219	1	NM_006253.5	NM_006253	12	q24.23	7	0	118.93	121.62	0.908521	0.999388	0.977882	-0.0693609	0.0215062	chr12:119672465-119673963
chr12	119674058	119674339	ENST00000229328	intron	3	+	281	ENSG00000111725	PRKAB1	9378	protein_coding	2219	1	NM_006253.5	NM_006253	12	q24.23	7	0	102.45	107.51	0.838961	0.996796	0.952935	-0.113974	0.0438615	chr12:119674058-119674339
chr12	119674455	119676536	ENST00000229328	intron	4	+	2081	ENSG00000111725	PRKAB1	9378	protein_coding	2219	1	NM_006253.5	NM_006253	12	q24.23	7	0	123.38	129.66	0.854375	0.994473	0.951566	-0.0971904	0.0429072	chr12:119674455-119676536
chr12	119676671	119679932	ENST00000229328	intron	5	+	3261	ENSG00000111725	PRKAB1	9378	protein_coding	2219	1	NM_006253.5	NM_006253	12	q24.23	7	0	125.34	135.86	0.791061	0.990369	0.922567	-0.131506	0.067802	chr12:119676671-119679932
chr12	119680002	119680247	ENST00000229328	intron	6	+	245	ENSG00000111725	PRKAB1	9378	protein_coding	2219	1	NM_006253.5	NM_006253	12	q24.23	7	1	131.92	133.22	0.952054	0.999288	0.990242	-0.0381876	0.00904634	chr12:119680002-119680247
chr12	119688256	119690150	ENST00000392521	intron	47	-	1894	ENSG00000122966	CIT	1985	protein_coding	8736	1	NM_001206999.2	NM_001206999	12	q24.23	48	1	41.53	42.21	0.89415	0.998228	0.98389	-0.0897399	0.0143381	chr12:119688256-119690150
chr12	119690455	119697658	ENST00000392521	intron	46	-	7203	ENSG00000122966	CIT	1985	protein_coding	8736	1	NM_001206999.2	NM_001206999	12	q24.23	48	0	34.51	61.86	0.322011	0.78222	0.557873	-0.235862	0.224347	chr12:119690455-119697658
chr12	119697839	119697975	ENST00000392521	intron	45	-	136	ENSG00000122966	CIT	1985	protein_coding	8736	1	NM_001206999.2	NM_001206999	12	q24.23	48	0	43.22	43.58	0.883961	0.998803	0.991739	-0.107778	0.00706361	chr12:119697839-119697975
chr12	119698055	119700744	ENST00000392521	intron	44	-	2689	ENSG00000122966	CIT	1985	protein_coding	8736	1	NM_001206999.2	NM_001206999	12	q24.23	48	0	41.85	43.18	0.786941	0.998397	0.969199	-0.182258	0.0291981	chr12:119698055-119700744
chr12	119700826	119701623	ENST00000392521	intron	43	-	797	ENSG00000122966	CIT	1985	protein_coding	8736	1	NM_001206999.2	NM_001206999	12	q24.23	48	0	37.51	37.6	0.894791	0.998573	0.997606	-0.102815	0.000966993	chr12:119700826-119701623
chr12	119701753	119701849	ENST00000392521	intron	42	-	96	ENSG00000122966	CIT	1985	protein_coding	8736	1	NM_001206999.2	NM_001206999	12	q24.23	48	0	44.6	45.4	0.875256	0.998682	0.982379	-0.107123	0.0163034	chr12:119701753-119701849
chr12	119701959	119704362	ENST00000392521	intron	41	-	2403	ENSG00000122966	CIT	1985	protein_coding	8736	1	NM_001206999.2	NM_001206999	12	q24.23	48	0	43.52	43.88	0.905827	0.998079	0.991796	-0.0859689	0.00628289	chr12:119701959-119704362
chr12	119704456	119708178	ENST00000392521	intron	40	-	3722	ENSG00000122966	CIT	1985	protein_coding	8736	1	NM_001206999.2	NM_001206999	12	q24.23	48	0	39.84	40.6	0.827723	0.998676	0.981281	-0.153557	0.0173951	chr12:119704456-119708178
chr12	119708319	119710250	ENST00000392521	intron	39	-	1931	ENSG00000122966	CIT	1985	protein_coding	8736	1	NM_001206999.2	NM_001206999	12	q24.23	48	0	42.45	43.71	0.858394	0.997012	0.971174	-0.11278	0.0258381	chr12:119708319-119710250
chr12	119710387	119710539	ENST00000392521	intron	38	-	152	ENSG00000122966	CIT	1985	protein_coding	8736	1	NM_001206999.2	NM_001206999	12	q24.23	48	0	32.64	33.37	0.843667	0.998195	0.978124	-0.134457	0.0200711	chr12:119710387-119710539
chr12	119710621	119712177	ENST00000392521	intron	37	-	1556	ENSG00000122966	CIT	1985	protein_coding	8736	1	NM_001206999.2	NM_001206999	12	q24.23	48	0	4.52	66.27	0.00336087	0.233888	0.0682058	-0.064845	0.165683	chr12:119710621-119712177
chr12	119712348	119712590	ENST00000392521	intron	36	-	242	ENSG00000122966	CIT	1985	protein_coding	8736	1	NM_001206999.2	NM_001206999	12	q24.23	48	0	40.73	42.78	0.810103	0.99577	0.95208	-0.141977	0.0436892	chr12:119712348-119712590
chr12	119712696	119713202	ENST00000392521	intron	35	-	506	ENSG00000122966	CIT	1985	protein_coding	8736	1	NM_001206999.2	NM_001206999	12	q24.23	48	0	40	41.93	0.837769	0.99301	0.953971	-0.116202	0.0390393	chr12:119712696-119713202
chr12	119713295	119713467	ENST00000392521	intron	34	-	172	ENSG00000122966	CIT	1985	protein_coding	8736	1	NM_001206999.2	NM_001206999	12	q24.23	48	0	32.56	33.53	0.863647	0.995492	0.971071	-0.107423	0.0244215	chr12:119713295-119713467
chr12	119713649	119714196	ENST00000392521	intron	33	-	547	ENSG00000122966	CIT	1985	protein_coding	8736	1	NM_001206999.2	NM_001206999	12	q24.23	48	0	31.88	32.64	0.823057	0.997935	0.976716	-0.153659	0.0212195	chr12:119713649-119714196
chr12	119714335	119718244	ENST00000392521	intron	32	-	3909	ENSG00000122966	CIT	1985	protein_coding	8736	1	NM_001206999.2	NM_001206999	12	q24.23	48	0	24.29	24.36	0.857028	0.997982	0.997126	-0.140099	0.000855193	chr12:119714335-119718244
chr12	119718410	119718698	ENST00000392521	intron	31	-	288	ENSG00000122966	CIT	1985	protein_coding	8736	1	NM_001206999.2	NM_001206999	12	q24.23	48	0	44.99	45.07	0.918653	0.998511	0.998225	-0.079572	0.000286358	chr12:119718410-119718698
chr12	119718862	119720477	ENST00000392521	intron	30	-	1615	ENSG00000122966	CIT	1985	protein_coding	8736	1	NM_001206999.2	NM_001206999	12	q24.23	48	0	16.25	34.66	0.177263	0.805596	0.46884	-0.291577	0.336756	chr12:119718862-119720477
chr12	119720586	119721308	ENST00000392521	intron	29	-	722	ENSG00000122966	CIT	1985	protein_coding	8736	1	NM_001206999.2	NM_001206999	12	q24.23	48	0	34.63	34.85	0.822437	0.999709	0.993687	-0.171251	0.00602186	chr12:119720586-119721308
chr12	119721450	119728501	ENST00000392521	intron	28	-	7051	ENSG00000122966	CIT	1985	protein_coding	8736	1	NM_001206999.2	NM_001206999	12	q24.23	48	0	32.07	32.23	0.905438	0.997658	0.995036	-0.0895978	0.00262207	chr12:119721450-119728501
chr12	119728607	119730494	ENST00000392521	intron	27	-	1887	ENSG00000122966	CIT	1985	protein_coding	8736	1	NM_001206999.2	NM_001206999	12	q24.23	48	0	40.84	41.66	0.860003	0.997364	0.980317	-0.120314	0.0170476	chr12:119728607-119730494
chr12	119730631	119734163	ENST00000392521	intron	26	-	3532	ENSG00000122966	CIT	1985	protein_coding	8736	1	NM_001206999.2	NM_001206999	12	q24.23	48	0	35.19	35.63	0.895168	0.996782	0.987651	-0.0924831	0.00913145	chr12:119730631-119734163
chr12	119734358	119735159	ENST00000392521	intron	25	-	801	ENSG00000122966	CIT	1985	protein_coding	8736	1	NM_001206999.2	NM_001206999	12	q24.23	48	0	40.52	41.14	0.86694	0.997954	0.98493	-0.11799	0.0130243	chr12:119734358-119735159
chr12	119735358	119742410	ENST00000392521	intron	24	-	7052	ENSG00000122966	CIT	1985	protein_coding	8736	1	NM_001206999.2	NM_001206999	12	q24.23	48	0	31.9	32.1	0.883345	0.99762	0.993769	-0.110424	0.00385058	chr12:119735358-119742410
chr12	119742465	119752049	ENST00000392521	intron	23	-	9584	ENSG00000122966	CIT	1985	protein_coding	8736	1	NM_001206999.2	NM_001206999	12	q24.23	48	0	34.16	34.37	0.893139	0.998068	0.99389	-0.100751	0.00417823	chr12:119742465-119752049
chr12	119752248	119757370	ENST00000392521	intron	22	-	5122	ENSG00000122966	CIT	1985	protein_coding	8736	1	NM_001206999.2	NM_001206999	12	q24.23	48	0	27.97	28.23	0.846837	0.997152	0.99079	-0.143953	0.00636198	chr12:119752248-119757370
chr12	119757546	119758590	ENST00000392521	intron	21	-	1044	ENSG00000122966	CIT	1985	protein_coding	8736	1	NM_001206999.2	NM_001206999	12	q24.23	48	0	41.73	42.07	0.903142	0.997945	0.991918	-0.0887758	0.00602677	chr12:119757546-119758590
chr12	119758701	119760938	ENST00000392521	intron	20	-	2237	ENSG00000122966	CIT	1985	protein_coding	8736	1	NM_001206999.2	NM_001206999	12	q24.23	48	0	33.73	33.78	0.903986	0.997826	0.99852	-0.094534	-0.000693508	chr12:119758701-119760938
chr12	119761056	119767086	ENST00000392521	intron	19	-	6030	ENSG00000122966	CIT	1985	protein_coding	8736	1	NM_001206999.2	NM_001206999	12	q24.23	48	0	40.95	41	0.924606	0.998129	0.99878	-0.0741744	-0.000651755	chr12:119761056-119767086
chr12	119767183	119770784	ENST00000392521	intron	18	-	3601	ENSG00000122966	CIT	1985	protein_coding	8736	1	NM_001206999.2	NM_001206999	12	q24.23	48	0	34.47	35.88	0.800693	0.998358	0.960702	-0.160009	0.037656	chr12:119767183-119770784
chr12	119770911	119772769	ENST00000392521	intron	17	-	1858	ENSG00000122966	CIT	1985	protein_coding	8736	1	NM_001206999.2	NM_001206999	12	q24.23	48	0	33.93	34.89	0.848391	0.997709	0.972485	-0.124094	0.025224	chr12:119770911-119772769
chr12	119772911	119775785	ENST00000392521	intron	16	-	2874	ENSG00000122966	CIT	1985	protein_coding	8736	1	NM_001206999.2	NM_001206999	12	q24.23	48	0	32.95	33.04	0.888386	0.998202	0.997276	-0.10889	0.000925663	chr12:119772911-119775785
chr12	119775840	119776357	ENST00000392521	intron	15	-	517	ENSG00000122966	CIT	1985	protein_coding	8736	1	NM_001206999.2	NM_001206999	12	q24.23	48	0	30.37	30.41	0.911026	0.997293	0.998685	-0.0876586	-0.00139191	chr12:119775840-119776357
chr12	119776409	119776671	ENST00000392521	intron	14	-	262	ENSG00000122966	CIT	1985	protein_coding	8736	1	NM_001206999.2	NM_001206999	12	q24.23	48	0	35.22	35.29	0.915931	0.998153	0.998016	-0.0820851	0.000136194	chr12:119776409-119776671
chr12	119776843	119782517	ENST00000392521	intron	13	-	5674	ENSG00000122966	CIT	1985	protein_coding	8736	1	NM_001206999.2	NM_001206999	12	q24.23	48	0	27.42	27.77	0.866059	0.997357	0.987396	-0.121338	0.00996044	chr12:119776843-119782517
chr12	119782638	119783907	ENST00000392521	intron	12	-	1269	ENSG00000122966	CIT	1985	protein_coding	8736	1	NM_001206999.2	NM_001206999	12	q24.23	48	0	26.42	27.55	0.763211	0.996301	0.958984	-0.195772	0.0373178	chr12:119782638-119783907
chr12	119784052	119784959	ENST00000392521	intron	11	-	907	ENSG00000122966	CIT	1985	protein_coding	8736	1	NM_001206999.2	NM_001206999	12	q24.23	48	0	27.23	29.22	0.734534	0.997394	0.931896	-0.197362	0.065498	chr12:119784052-119784959
chr12	119785066	119803205	ENST00000392521	intron	10	-	18139	ENSG00000122966	CIT	1985	protein_coding	8736	1	NM_001206999.2	NM_001206999	12	q24.23	48	0	29.9	30.66	0.881402	0.995128	0.975212	-0.0938104	0.019916	chr12:119785066-119803205
chr12	119803390	119822819	ENST00000392521	intron	9	-	19429	ENSG00000122966	CIT	1985	protein_coding	8736	1	NM_001206999.2	NM_001206999	12	q24.23	48	0	23.66	34.38	0.196009	0.995446	0.688191	-0.492182	0.307256	chr12:119803390-119822819
chr12	119822974	119825164	ENST00000392521	intron	8	-	2190	ENSG00000122966	CIT	1985	protein_coding	8736	1	NM_001206999.2	NM_001206999	12	q24.23	48	0	16.6	16.79	0.853978	0.994532	0.988684	-0.134706	0.00584845	chr12:119822974-119825164
chr12	119825369	119832770	ENST00000392521	intron	7	-	7401	ENSG00000122966	CIT	1985	protein_coding	8736	1	NM_001206999.2	NM_001206999	12	q24.23	48	0	18.75	20.25	0.734866	0.989098	0.925926	-0.19106	0.0631721	chr12:119825369-119832770
chr12	119832865	119834085	ENST00000392521	intron	6	-	1220	ENSG00000122966	CIT	1985	protein_coding	8736	1	NM_001206999.2	NM_001206999	12	q24.23	48	0	21.96	21.99	0.837859	0.997494	0.998636	-0.160777	-0.00114166	chr12:119832865-119834085
chr12	119834229	119850173	ENST00000392521	intron	5	-	15944	ENSG00000122966	CIT	1985	protein_coding	8736	1	NM_001206999.2	NM_001206999	12	q24.23	48	0	15.56	15.7	0.835173	0.995025	0.991083	-0.15591	0.00394237	chr12:119834229-119850173
chr12	119850276	119857522	ENST00000392521	intron	4	-	7246	ENSG00000122966	CIT	1985	protein_coding	8736	1	NM_001206999.2	NM_001206999	12	q24.23	48	0	20.71	20.77	0.857168	0.996447	0.997111	-0.139943	-0.0006646	chr12:119850276-119857522
chr12	119857699	119869059	ENST00000392521	intron	3	-	11360	ENSG00000122966	CIT	1985	protein_coding	8736	1	NM_001206999.2	NM_001206999	12	q24.23	48	0	15.47	15.93	0.816448	0.991426	0.971124	-0.154676	0.0203022	chr12:119857699-119869059
chr12	119869202	119876072	ENST00000392521	intron	2	-	6870	ENSG00000122966	CIT	1985	protein_coding	8736	1	NM_001206999.2	NM_001206999	12	q24.23	48	0	17.3	17.49	0.806067	0.996767	0.989137	-0.183069	0.00762987	chr12:119869202-119876072
chr12	119876182	119877248	ENST00000392521	intron	1	-	1066	ENSG00000122966	CIT	1985	protein_coding	8736	1	NM_001206999.2	NM_001206999	12	q24.23	48	0	8.16	8.27	0.786896	0.989071	0.986699	-0.199803	0.00237215	chr12:119876182-119877248
chr12	120127975	120129275	ENST00000300648	intron	57	-	1300	ENSG00000089154	GCN1	4199	protein_coding	8681	1	NM_006836.2	NM_006836	12	q24.23	58	1	168.77	172.15	0.937481	0.996996	0.980366	-0.0428847	0.0166301	chr12:120127975-120129275
chr12	120129495	120130645	ENST00000300648	intron	56	-	1150	ENSG00000089154	GCN1	4199	protein_coding	8681	1	NM_006836.2	NM_006836	12	q24.23	58	0	271.42	273.1	0.972348	0.999705	0.993848	-0.0215002	0.0058562	chr12:120129495-120130645
chr12	120130754	120131184	ENST00000300648	intron	55	-	430	ENSG00000089154	GCN1	4199	protein_coding	8681	1	NM_006836.2	NM_006836	12	q24.23	58	0	274.34	282.3	0.88596	0.999426	0.971803	-0.0858426	0.0276234	chr12:120130754-120131184
chr12	120131334	120131925	ENST00000300648	intron	54	-	591	ENSG00000089154	GCN1	4199	protein_coding	8681	1	NM_006836.2	NM_006836	12	q24.23	58	0	159.29	169.85	0.822889	0.993813	0.937827	-0.114939	0.0559853	chr12:120131334-120131925
chr12	120132023	120134290	ENST00000300648	intron	53	-	2267	ENSG00000089154	GCN1	4199	protein_coding	8681	1	NM_006836.2	NM_006836	12	q24.23	58	0	198.67	200.41	0.966892	0.999051	0.991318	-0.0244258	0.00773274	chr12:120132023-120134290
chr12	120134406	120134532	ENST00000300648	intron	52	-	126	ENSG00000089154	GCN1	4199	protein_coding	8681	1	NM_006836.2	NM_006836	12	q24.23	58	0	179.77	180.84	0.97635	0.998985	0.994083	-0.017733	0.00490137	chr12:120134406-120134532
chr12	120134727	120136501	ENST00000300648	intron	51	-	1774	ENSG00000089154	GCN1	4199	protein_coding	8681	1	NM_006836.2	NM_006836	12	q24.23	58	0	161.34	161.58	0.987699	0.999211	0.998515	-0.0108156	0.000696404	chr12:120134727-120136501
chr12	120136733	120137205	ENST00000300648	intron	50	-	472	ENSG00000089154	GCN1	4199	protein_coding	8681	1	NM_006836.2	NM_006836	12	q24.23	58	0	134.08	134.93	0.96936	0.999499	0.9937	-0.0243407	0.00579875	chr12:120136733-120137205
chr12	120137320	120137544	ENST00000300648	intron	49	-	224	ENSG00000089154	GCN1	4199	protein_coding	8681	1	NM_006836.2	NM_006836	12	q24.23	58	0	188.18	189.42	0.971715	0.999528	0.993454	-0.0217387	0.00607433	chr12:120137320-120137544
chr12	120137815	120137900	ENST00000300648	intron	48	-	85	ENSG00000089154	GCN1	4199	protein_coding	8681	1	NM_006836.2	NM_006836	12	q24.23	58	0	147.86	149.95	0.942587	0.999509	0.986062	-0.0434752	0.0134469	chr12:120137815-120137900
chr12	120138045	120138322	ENST00000300648	intron	47	-	277	ENSG00000089154	GCN1	4199	protein_coding	8681	1	NM_006836.2	NM_006836	12	q24.23	58	0	162.74	164.74	0.94588	0.999604	0.98786	-0.04198	0.0117447	chr12:120138045-120138322
chr12	120138416	120138694	ENST00000300648	intron	46	-	278	ENSG00000089154	GCN1	4199	protein_coding	8681	1	NM_006836.2	NM_006836	12	q24.23	58	0	201.6	204.55	0.938108	0.999575	0.985578	-0.0474698	0.0139972	chr12:120138416-120138694
chr12	120138857	120140858	ENST00000300648	intron	45	-	2001	ENSG00000089154	GCN1	4199	protein_coding	8681	1	NM_006836.2	NM_006836	12	q24.23	58	0	168.97	171.82	0.936259	0.999099	0.983413	-0.0471535	0.015686	chr12:120138857-120140858
chr12	120141024	120142506	ENST00000300648	intron	44	-	1482	ENSG00000089154	GCN1	4199	protein_coding	8681	1	NM_006836.2	NM_006836	12	q24.23	58	0	199.89	210.81	0.880082	0.987013	0.9482	-0.0681173	0.0388132	chr12:120141024-120142506
chr12	120142723	120142823	ENST00000300648	intron	43	-	100	ENSG00000089154	GCN1	4199	protein_coding	8681	1	NM_006836.2	NM_006836	12	q24.23	58	0	181.64	187.85	0.900556	0.996678	0.966942	-0.0663857	0.0297363	chr12:120142723-120142823
chr12	120142942	120144305	ENST00000300648	intron	42	-	1363	ENSG00000089154	GCN1	4199	protein_coding	8681	1	NM_006836.2	NM_006836	12	q24.23	58	0	109.34	110.38	0.950863	0.999265	0.990578	-0.0397153	0.00868679	chr12:120142942-120144305
chr12	120144449	120144638	ENST00000300648	intron	41	-	189	ENSG00000089154	GCN1	4199	protein_coding	8681	1	NM_006836.2	NM_006836	12	q24.23	58	0	172.34	179.05	0.877308	0.996758	0.962524	-0.0852166	0.0342338	chr12:120144449-120144638
chr12	120144836	120144922	ENST00000300648	intron	40	-	86	ENSG00000089154	GCN1	4199	protein_coding	8681	1	NM_006836.2	NM_006836	12	q24.23	58	0	164.14	166.88	0.926146	0.999364	0.983581	-0.0574347	0.0157828	chr12:120144836-120144922
chr12	120145062	120145261	ENST00000300648	intron	39	-	199	ENSG00000089154	GCN1	4199	protein_coding	8681	1	NM_006836.2	NM_006836	12	q24.23	58	0	136.82	138.63	0.939484	0.999706	0.986944	-0.0474596	0.0127622	chr12:120145062-120145261
chr12	120145331	120147051	ENST00000300648	intron	38	-	1720	ENSG00000089154	GCN1	4199	protein_coding	8681	1	NM_006836.2	NM_006836	12	q24.23	58	0	164.64	165.51	0.974143	0.999561	0.994744	-0.0206006	0.00481761	chr12:120145331-120147051
chr12	120147273	120148166	ENST00000300648	intron	37	-	893	ENSG00000089154	GCN1	4199	protein_coding	8681	1	NM_006836.2	NM_006836	12	q24.23	58	0	198.89	204.67	0.916819	0.996376	0.971759	-0.0549405	0.0246169	chr12:120147273-120148166
chr12	120148347	120149605	ENST00000300648	intron	36	-	1258	ENSG00000089154	GCN1	4199	protein_coding	8681	1	NM_006836.2	NM_006836	12	q24.23	58	0	174.73	180.25	0.912387	0.996013	0.969376	-0.0569888	0.0266372	chr12:120148347-120149605
chr12	120149721	120149921	ENST00000300648	intron	35	-	200	ENSG00000089154	GCN1	4199	protein_coding	8681	1	NM_006836.2	NM_006836	12	q24.23	58	0	157.33	168.03	0.843387	0.989074	0.936321	-0.0929335	0.0527531	chr12:120149721-120149921
chr12	120150044	120151144	ENST00000300648	intron	34	-	1100	ENSG00000089154	GCN1	4199	protein_coding	8681	1	NM_006836.2	NM_006836	12	q24.23	58	0	151.37	152.99	0.954451	0.999261	0.989411	-0.0349598	0.00985026	chr12:120150044-120151144
chr12	120151392	120153212	ENST00000300648	intron	33	-	1820	ENSG00000089154	GCN1	4199	protein_coding	8681	1	NM_006836.2	NM_006836	12	q24.23	58	0	157.22	161.42	0.88995	0.999621	0.973981	-0.084031	0.0256404	chr12:120151392-120153212
chr12	120153408	120153743	ENST00000300648	intron	32	-	335	ENSG00000089154	GCN1	4199	protein_coding	8681	1	NM_006836.2	NM_006836	12	q24.23	58	0	166.96	171.26	0.897559	0.999703	0.974892	-0.0773331	0.0248108	chr12:120153408-120153743
chr12	120153910	120154969	ENST00000300648	intron	31	-	1059	ENSG00000089154	GCN1	4199	protein_coding	8681	1	NM_006836.2	NM_006836	12	q24.23	58	0	163.56	166.62	0.939662	0.998385	0.981635	-0.0419729	0.0167504	chr12:120153910-120154969
chr12	120155041	120155240	ENST00000300648	intron	30	-	199	ENSG00000089154	GCN1	4199	protein_coding	8681	1	NM_006836.2	NM_006836	12	q24.23	58	0	163.88	164.19	0.98472	0.999367	0.998112	-0.0133921	0.00125541	chr12:120155041-120155240
chr12	120155431	120155591	ENST00000300648	intron	29	-	160	ENSG00000089154	GCN1	4199	protein_coding	8681	1	NM_006836.2	NM_006836	12	q24.23	58	0	151.89	152.16	0.984678	0.999491	0.998226	-0.0135475	0.00126552	chr12:120155431-120155591
chr12	120155720	120156460	ENST00000300648	intron	28	-	740	ENSG00000089154	GCN1	4199	protein_coding	8681	1	NM_006836.2	NM_006836	12	q24.23	58	0	155.97	158.86	0.931043	0.998714	0.981808	-0.0507652	0.0169064	chr12:120155720-120156460
chr12	120156605	120156911	ENST00000300648	intron	27	-	306	ENSG00000089154	GCN1	4199	protein_coding	8681	1	NM_006836.2	NM_006836	12	q24.23	58	0	119.93	123.77	0.879335	0.999523	0.968975	-0.0896398	0.0305481	chr12:120156605-120156911
chr12	120156993	120157848	ENST00000300648	intron	26	-	855	ENSG00000089154	GCN1	4199	protein_coding	8681	1	NM_006836.2	NM_006836	12	q24.23	58	0	105.67	109.56	0.889338	0.996817	0.964494	-0.0751564	0.0323231	chr12:120156993-120157848
chr12	120158031	120158459	ENST00000300648	intron	25	-	428	ENSG00000089154	GCN1	4199	protein_coding	8681	1	NM_006836.2	NM_006836	12	q24.23	58	0	134.58	137.05	0.923722	0.999574	0.981977	-0.0582558	0.0175969	chr12:120158031-120158459
chr12	120158616	120159824	ENST00000300648	intron	24	-	1208	ENSG00000089154	GCN1	4199	protein_coding	8681	1	NM_006836.2	NM_006836	12	q24.23	58	0	91.48	92.03	0.968106	0.999156	0.994024	-0.0259179	0.00513227	chr12:120158616-120159824
chr12	120160024	120160141	ENST00000300648	intron	23	-	117	ENSG00000089154	GCN1	4199	protein_coding	8681	1	NM_006836.2	NM_006836	12	q24.23	58	0	135.88	137.41	0.952041	0.9991	0.988865	-0.0368243	0.0102341	chr12:120160024-120160141
chr12	120160256	120161489	ENST00000300648	intron	22	-	1233	ENSG00000089154	GCN1	4199	protein_coding	8681	1	NM_006836.2	NM_006836	12	q24.23	58	0	159.73	168.67	0.869698	0.987697	0.946997	-0.0772995	0.0406998	chr12:120160256-120161489
chr12	120161584	120161879	ENST00000300648	intron	21	-	295	ENSG00000089154	GCN1	4199	protein_coding	8681	1	NM_006836.2	NM_006836	12	q24.23	58	0	123.79	123.85	0.98942	0.998482	0.999516	-0.0100954	-0.00103384	chr12:120161584-120161879
chr12	120162059	120162846	ENST00000300648	intron	20	-	787	ENSG00000089154	GCN1	4199	protein_coding	8681	1	NM_006836.2	NM_006836	12	q24.23	58	0	184.49	196.14	0.851868	0.991476	0.940604	-0.0887354	0.0508726	chr12:120162059-120162846
chr12	120162972	120163069	ENST00000300648	intron	19	-	97	ENSG00000089154	GCN1	4199	protein_coding	8681	1	NM_006836.2	NM_006836	12	q24.23	58	0	156.86	167.08	0.850645	0.98852	0.938832	-0.0881871	0.049688	chr12:120162972-120163069
chr12	120163260	120164335	ENST00000300648	intron	18	-	1075	ENSG00000089154	GCN1	4199	protein_coding	8681	1	NM_006836.2	NM_006836	12	q24.23	58	0	103.81	104.38	0.965513	0.999196	0.994539	-0.0290263	0.00465728	chr12:120163260-120164335
chr12	120164496	120164645	ENST00000300648	intron	17	-	149	ENSG00000089154	GCN1	4199	protein_coding	8681	1	NM_006836.2	NM_006836	12	q24.23	58	0	100.27	101.68	0.93619	0.999571	0.986133	-0.0499432	0.0134376	chr12:120164496-120164645
chr12	120164722	120168207	ENST00000300648	intron	16	-	3485	ENSG00000089154	GCN1	4199	protein_coding	8681	1	NM_006836.2	NM_006836	12	q24.23	58	0	143.97	144.36	0.981502	0.999227	0.997298	-0.0157963	0.00192867	chr12:120164722-120168207
chr12	120168301	120170168	ENST00000300648	intron	15	-	1867	ENSG00000089154	GCN1	4199	protein_coding	8681	1	NM_006836.2	NM_006836	12	q24.23	58	0	109.84	132.45	0.701604	0.929885	0.829294	-0.12769	0.100591	chr12:120168301-120170168
chr12	120170322	120173652	ENST00000300648	intron	14	-	3330	ENSG00000089154	GCN1	4199	protein_coding	8681	1	NM_006836.2	NM_006836	12	q24.23	58	0	93.04	96.85	0.852659	0.998286	0.960661	-0.108002	0.0376247	chr12:120170322-120173652
chr12	120173827	120174070	ENST00000300648	intron	13	-	243	ENSG00000089154	GCN1	4199	protein_coding	8681	1	NM_006836.2	NM_006836	12	q24.23	58	0	115.71	117.3	0.94071	0.999382	0.986445	-0.0457352	0.0129374	chr12:120173827-120174070
chr12	120174170	120175161	ENST00000300648	intron	12	-	991	ENSG00000089154	GCN1	4199	protein_coding	8681	1	NM_006836.2	NM_006836	12	q24.23	58	0	75.6	80.05	0.806019	0.997151	0.94441	-0.138391	0.0527411	chr12:120174170-120175161
chr12	120175213	120175745	ENST00000300648	intron	11	-	532	ENSG00000089154	GCN1	4199	protein_coding	8681	1	NM_006836.2	NM_006836	12	q24.23	58	0	92.6	92.81	0.978733	0.998491	0.997737	-0.0190046	0.000753211	chr12:120175213-120175745
chr12	120175875	120176142	ENST00000300648	intron	10	-	267	ENSG00000089154	GCN1	4199	protein_coding	8681	1	NM_006836.2	NM_006836	12	q24.23	58	0	119.79	120.68	0.966547	0.998841	0.992625	-0.0260786	0.00621626	chr12:120175875-120176142
chr12	120176218	120177446	ENST00000300648	intron	9	-	1228	ENSG00000089154	GCN1	4199	protein_coding	8681	1	NM_006836.2	NM_006836	12	q24.23	58	0	102.89	103.22	0.975376	0.998949	0.996803	-0.0214274	0.00214556	chr12:120176218-120177446
chr12	120177556	120177683	ENST00000300648	intron	8	-	127	ENSG00000089154	GCN1	4199	protein_coding	8681	1	NM_006836.2	NM_006836	12	q24.23	58	0	169.47	174.6	0.902063	0.99789	0.970619	-0.0685556	0.0272719	chr12:120177556-120177683
chr12	120177753	120178624	ENST00000300648	intron	7	-	871	ENSG00000089154	GCN1	4199	protein_coding	8681	1	NM_006836.2	NM_006836	12	q24.23	58	0	168.89	169.47	0.98108	0.999435	0.996578	-0.0154979	0.00285735	chr12:120177753-120178624
chr12	120178760	120178851	ENST00000300648	intron	6	-	91	ENSG00000089154	GCN1	4199	protein_coding	8681	1	NM_006836.2	NM_006836	12	q24.23	58	0	114.74	115.77	0.950947	0.999521	0.991103	-0.040156	0.00841786	chr12:120178760-120178851
chr12	120178951	120183568	ENST00000300648	intron	5	-	4617	ENSG00000089154	GCN1	4199	protein_coding	8681	1	NM_006836.2	NM_006836	12	q24.23	58	0	81.58	82.34	0.950138	0.999061	0.99077	-0.0406324	0.00829122	chr12:120178951-120183568
chr12	120183678	120184111	ENST00000300648	intron	4	-	433	ENSG00000089154	GCN1	4199	protein_coding	8681	1	NM_006836.2	NM_006836	12	q24.23	58	0	59.12	60.92	0.879893	0.998513	0.970453	-0.0905605	0.0280596	chr12:120183678-120184111
chr12	120184244	120184823	ENST00000300648	intron	3	-	579	ENSG00000089154	GCN1	4199	protein_coding	8681	1	NM_006836.2	NM_006836	12	q24.23	58	0	42.97	43.41	0.94079	0.997437	0.989864	-0.0490744	0.00757333	chr12:120184244-120184823
chr12	120184888	120190297	ENST00000300648	intron	2	-	5409	ENSG00000089154	GCN1	4199	protein_coding	8681	1	NM_006836.2	NM_006836	12	q24.23	58	0	98.56	99.62	0.956106	0.998643	0.98936	-0.0332533	0.00928319	chr12:120184888-120190297
chr12	120190401	120194679	ENST00000300648	intron	1	-	4278	ENSG00000089154	GCN1	4199	protein_coding	8681	1	NM_006836.2	NM_006836	12	q24.23	58	0	71.27	73.82	0.869434	0.999846	0.965457	-0.0960224	0.0343899	chr12:120190401-120194679
chr12	120446562	120446656	ENST00000551765	intron	1	+	94	ENSG00000257218	GATC	25068	protein_coding	4238	1	NM_176818.3	NM_176818	12	q24.31	4	0	79.16	83.97	0.802412	0.998207	0.942718	-0.140306	0.0554895	chr12:120446562-120446656
chr12	120446830	120457075	ENST00000551765	intron	2	+	10245	ENSG00000257218	GATC	25068	protein_coding	4238	1	NM_176818.3	NM_176818	12	q24.31	4	0	104.74	125.59	0.689975	0.931224	0.833984	-0.144009	0.09724	chr12:120446830-120457075
chr12	120457180	120459906	ENST00000551765	intron	3	+	2726	ENSG00000257218	GATC	25068	protein_coding	4238	1	NM_176818.3	NM_176818	12	q24.31	4	1	120.55	126.32	0.866997	0.992035	0.954322	-0.0873252	0.0377125	chr12:120457180-120459906
chr12	120710719	120713273	ENST00000344651	intron	1	+	2554	ENSG00000175970	UNC119B	16488	protein_coding	4381	1	NM_001080533.3	NM_001080533	12	q24.31	5	0	142.81	165.68	0.735961	0.9489	0.861963	-0.126002	0.0869371	chr12:120710719-120713273
chr12	120713388	120716627	ENST00000344651	intron	2	+	3239	ENSG00000175970	UNC119B	16488	protein_coding	4381	1	NM_001080533.3	NM_001080533	12	q24.31	5	0	139.73	143.36	0.899469	0.998663	0.974679	-0.07521	0.0239837	chr12:120713388-120716627
chr12	120716740	120716869	ENST00000344651	intron	3	+	129	ENSG00000175970	UNC119B	16488	protein_coding	4381	1	NM_001080533.3	NM_001080533	12	q24.31	5	0	213.21	217.47	0.933537	0.998707	0.980411	-0.0468742	0.0182962	chr12:120716740-120716869
chr12	120717043	120719919	ENST00000344651	intron	4	+	2876	ENSG00000175970	UNC119B	16488	protein_coding	4381	1	NM_001080533.3	NM_001080533	12	q24.31	5	1	169.33	179.52	0.858012	0.990625	0.943238	-0.0852259	0.0473875	chr12:120717043-120719919
chr12	120765071	120766262	ENST00000353487	intron	10	-	1191	ENSG00000157837	SPPL3	30424	protein_coding	4135	1	NM_139015.5	NM_139015	12	q24.31	11	1	163.99	172.81	0.824792	0.997747	0.948961	-0.124169	0.0487853	chr12:120765071-120766262
chr12	120766373	120767393	ENST00000353487	intron	9	-	1020	ENSG00000157837	SPPL3	30424	protein_coding	4135	1	NM_139015.5	NM_139015	12	q24.31	11	0	267.38	278.7	0.863247	0.998587	0.959383	-0.0961356	0.0392046	chr12:120766373-120767393
chr12	120767594	120768324	ENST00000353487	intron	8	-	730	ENSG00000157837	SPPL3	30424	protein_coding	4135	1	NM_139015.5	NM_139015	12	q24.31	11	0	202.21	202.55	0.988576	0.999366	0.998321	-0.00974516	0.00104494	chr12:120767594-120768324
chr12	120768489	120768952	ENST00000353487	intron	7	-	463	ENSG00000157837	SPPL3	30424	protein_coding	4135	1	NM_139015.5	NM_139015	12	q24.31	11	0	201	201.52	0.985863	0.999546	0.99742	-0.0115564	0.0021263	chr12:120768489-120768952
chr12	120769060	120782654	ENST00000353487	intron	6	-	13594	ENSG00000157837	SPPL3	30424	protein_coding	4135	1	NM_139015.5	NM_139015	12	q24.31	11	0	234.14	237.55	0.944931	0.999147	0.985645	-0.0407144	0.0135017	chr12:120769060-120782654
chr12	120782768	120783673	ENST00000353487	intron	5	-	905	ENSG00000157837	SPPL3	30424	protein_coding	4135	1	NM_139015.5	NM_139015	12	q24.31	11	0	160.25	162.86	0.925166	0.999848	0.983974	-0.0588083	0.0158737	chr12:120782768-120783673
chr12	120783753	120784473	ENST00000353487	intron	4	-	720	ENSG00000157837	SPPL3	30424	protein_coding	4135	1	NM_139015.5	NM_139015	12	q24.31	11	0	221.85	222.7	0.980346	0.999778	0.996183	-0.015837	0.0035948	chr12:120783753-120784473
chr12	120784594	120791468	ENST00000353487	intron	3	-	6874	ENSG00000157837	SPPL3	30424	protein_coding	4135	1	NM_139015.5	NM_139015	12	q24.31	11	0	216.15	221.49	0.898694	0.999565	0.975891	-0.0771962	0.0236744	chr12:120784594-120791468
chr12	120791558	120810808	ENST00000353487	intron	2	-	19250	ENSG00000157837	SPPL3	30424	protein_coding	4135	1	NM_139015.5	NM_139015	12	q24.31	11	0	136.05	143.16	0.811086	0.99925	0.950335	-0.13925	0.0489144	chr12:120791558-120810808
chr12	120810887	120903844	ENST00000353487	intron	1	-	92957	ENSG00000157837	SPPL3	30424	protein_coding	4135	1	NM_139015.5	NM_139015	12	q24.31	11	0	123.19	127.71	0.861606	0.999595	0.964607	-0.103002	0.0349878	chr12:120810887-120903844
chr12	121240870	121244572	ENST00000404169	intron	16	-	3702	ENSG00000110931	CAMKK2	1470	protein_coding	4905	1	NM_001270485.2	NM_001270485	12	q24.31	17	1	39.95	136.66	0.167932	0.436329	0.292331	-0.124399	0.143998	chr12:121240870-121244572
chr12	121244616	121245139	ENST00000404169	intron	15	-	523	ENSG00000110931	CAMKK2	1470	protein_coding	4905	1	NM_001270485.2	NM_001270485	12	q24.31	17	0	68.01	129.89	0.301369	0.738621	0.523597	-0.222228	0.215024	chr12:121244616-121245139
chr12	121245241	121248605	ENST00000404169	intron	14	-	3364	ENSG00000110931	CAMKK2	1470	protein_coding	4905	1	NM_001270485.2	NM_001270485	12	q24.31	17	0	117.77	167.05	0.61854	0.787929	0.704999	-0.0864584	0.0829309	chr12:121245241-121248605
chr12	121248735	121249786	ENST00000404169	intron	13	-	1051	ENSG00000110931	CAMKK2	1470	protein_coding	4905	1	NM_001270485.2	NM_001270485	12	q24.31	17	0	129.97	177.01	0.636393	0.822974	0.734252	-0.0978592	0.0887221	chr12:121248735-121249786
chr12	121249875	121249960	ENST00000404169	intron	12	-	85	ENSG00000110931	CAMKK2	1470	protein_coding	4905	1	NM_001270485.2	NM_001270485	12	q24.31	17	0	196.01	198.25	0.947794	0.999611	0.988701	-0.0409069	0.0109098	chr12:121249875-121249960
chr12	121250035	121252660	ENST00000404169	intron	11	-	2625	ENSG00000110931	CAMKK2	1470	protein_coding	4905	1	NM_001270485.2	NM_001270485	12	q24.31	17	0	158.41	161.88	0.926865	0.998314	0.978564	-0.0516995	0.0197499	chr12:121250035-121252660
chr12	121252715	121253272	ENST00000404169	intron	10	-	557	ENSG00000110931	CAMKK2	1470	protein_coding	4905	1	NM_001270485.2	NM_001270485	12	q24.31	17	0	133.79	134.19	0.980942	0.999192	0.997019	-0.0160767	0.00217263	chr12:121252715-121253272
chr12	121253473	121255549	ENST00000404169	intron	9	-	2076	ENSG00000110931	CAMKK2	1470	protein_coding	4905	1	NM_001270485.2	NM_001270485	12	q24.31	17	0	216.51	222.11	0.921829	0.997377	0.974787	-0.0529586	0.0225895	chr12:121253473-121255549
chr12	121255639	121255782	ENST00000404169	intron	8	-	143	ENSG00000110931	CAMKK2	1470	protein_coding	4905	1	NM_001270485.2	NM_001270485	12	q24.31	17	0	216.4	217.4	0.975578	0.999754	0.9954	-0.0198224	0.00435373	chr12:121255639-121255782
chr12	121255805	121260318	ENST00000404169	intron	7	-	4513	ENSG00000110931	CAMKK2	1470	protein_coding	4905	1	NM_001270485.2	NM_001270485	12	q24.31	17	0	191.4	193.1	0.961989	0.999568	0.991196	-0.0292073	0.00837189	chr12:121255805-121260318
chr12	121260356	121263805	ENST00000404169	intron	6	-	3449	ENSG00000110931	CAMKK2	1470	protein_coding	4905	1	NM_001270485.2	NM_001270485	12	q24.31	17	0	148.32	151.03	0.928005	0.999294	0.982057	-0.0540518	0.0172372	chr12:121260356-121263805
chr12	121263940	121268637	ENST00000404169	intron	5	-	4697	ENSG00000110931	CAMKK2	1470	protein_coding	4905	1	NM_001270485.2	NM_001270485	12	q24.31	17	0	145.96	146.16	0.988257	0.999011	0.998632	-0.0103745	0.000378894	chr12:121263940-121268637
chr12	121268690	121269527	ENST00000404169	intron	4	-	837	ENSG00000110931	CAMKK2	1470	protein_coding	4905	1	NM_001270485.2	NM_001270485	12	q24.31	17	0	150.12	150.12	0.994485	0.99796	1	-0.00551478	-0.00203999	chr12:121268690-121269527
chr12	121269582	121270897	ENST00000404169	intron	3	-	1315	ENSG00000110931	CAMKK2	1470	protein_coding	4905	1	NM_001270485.2	NM_001270485	12	q24.31	17	0	149.84	161.96	0.798337	0.992345	0.925167	-0.126829	0.0671786	chr12:121269582-121270897
chr12	121270946	121274055	ENST00000404169	intron	2	-	3109	ENSG00000110931	CAMKK2	1470	protein_coding	4905	1	NM_001270485.2	NM_001270485	12	q24.31	17	0	132.08	141.15	0.818589	0.993326	0.935742	-0.117153	0.0575837	chr12:121270946-121274055
chr12	121274586	121296637	ENST00000404169	intron	1	-	22051	ENSG00000110931	CAMKK2	1470	protein_coding	4905	1	NM_001270485.2	NM_001270485	12	q24.31	17	0	58.75	79.79	0.546459	0.891084	0.736308	-0.189849	0.154777	chr12:121274586-121296637
chr12	121430470	121439856	ENST00000377071	intron	22	-	9386	ENSG00000089094	KDM2B	13610	protein_coding	5315	1	NM_032590.5	NM_032590	12	q24.31	23	1	106.14	121.6	0.759564	0.947973	0.872862	-0.113298	0.0751107	chr12:121430470-121439856
chr12	121440076	121440815	ENST00000377071	intron	21	-	739	ENSG00000089094	KDM2B	13610	protein_coding	5315	1	NM_032590.5	NM_032590	12	q24.31	23	0	81.77	82.86	0.950839	0.997528	0.986845	-0.0360066	0.0106827	chr12:121440076-121440815
chr12	121440978	121441069	ENST00000377071	intron	20	-	91	ENSG00000089094	KDM2B	13610	protein_coding	5315	1	NM_032590.5	NM_032590	12	q24.31	23	0	50.26	50.62	0.948875	0.99815	0.992888	-0.0440128	0.0052617	chr12:121440978-121441069
chr12	121441234	121442156	ENST00000377071	intron	19	-	922	ENSG00000089094	KDM2B	13610	protein_coding	5315	1	NM_032590.5	NM_032590	12	q24.31	23	0	84.99	86.88	0.909811	0.998624	0.978246	-0.0684352	0.0203777	chr12:121441234-121442156
chr12	121442837	121442991	ENST00000377071	intron	18	-	154	ENSG00000089094	KDM2B	13610	protein_coding	5315	1	NM_032590.5	NM_032590	12	q24.31	23	0	81.6	85.16	0.845955	0.997642	0.958196	-0.112242	0.0394454	chr12:121442837-121442991
chr12	121443031	121443679	ENST00000377071	intron	17	-	648	ENSG00000089094	KDM2B	13610	protein_coding	5315	1	NM_032590.5	NM_032590	12	q24.31	23	0	61.41	79.77	0.605113	0.906389	0.769838	-0.164725	0.136551	chr12:121443031-121443679
chr12	121443794	121444011	ENST00000377071	intron	16	-	217	ENSG00000089094	KDM2B	13610	protein_coding	5315	1	NM_032590.5	NM_032590	12	q24.31	23	0	82.93	90.25	0.785795	0.986351	0.918892	-0.133097	0.0674588	chr12:121443794-121444011
chr12	121444273	121444449	ENST00000377071	intron	15	-	176	ENSG00000089094	KDM2B	13610	protein_coding	5315	1	NM_032590.5	NM_032590	12	q24.31	23	0	61.45	83.01	0.583875	0.870098	0.740272	-0.156397	0.129826	chr12:121444273-121444449
chr12	121444537	121445274	ENST00000377071	intron	14	-	737	ENSG00000089094	KDM2B	13610	protein_coding	5315	1	NM_032590.5	NM_032590	12	q24.31	23	0	58.75	61.85	0.848162	0.993134	0.949879	-0.101717	0.043255	chr12:121444537-121445274
chr12	121445419	121453119	ENST00000377071	intron	13	-	7700	ENSG00000089094	KDM2B	13610	protein_coding	5315	1	NM_032590.5	NM_032590	12	q24.31	23	0	60.21	62.33	0.873653	0.997101	0.965987	-0.0923343	0.0311136	chr12:121445419-121453119
chr12	121453345	121494578	ENST00000377071	intron	12	-	41233	ENSG00000089094	KDM2B	13610	protein_coding	5315	1	NM_032590.5	NM_032590	12	q24.31	23	0	24.66	58.67	0.210302	0.637861	0.420317	-0.210015	0.217544	chr12:121453345-121494578
chr12	121494666	121509566	ENST00000377071	intron	11	-	14900	ENSG00000089094	KDM2B	13610	protein_coding	5315	1	NM_032590.5	NM_032590	12	q24.31	23	0	25.52	25.88	0.915863	0.99412	0.98609	-0.0702267	0.00803048	chr12:121494666-121509566
chr12	121510040	121513275	ENST00000377071	intron	10	-	3235	ENSG00000089094	KDM2B	13610	protein_coding	5315	1	NM_032590.5	NM_032590	12	q24.31	23	0	30.18	30.37	0.934345	0.996291	0.993744	-0.0593991	0.00254685	chr12:121510040-121513275
chr12	121513403	121520984	ENST00000377071	intron	9	-	7581	ENSG00000089094	KDM2B	13610	protein_coding	5315	1	NM_032590.5	NM_032590	12	q24.31	23	0	24.89	27.44	0.675324	0.99775	0.90707	-0.231746	0.0906799	chr12:121513403-121520984
chr12	121521101	121532805	ENST00000377071	intron	8	-	11704	ENSG00000089094	KDM2B	13610	protein_coding	5315	1	NM_032590.5	NM_032590	12	q24.31	23	0	25.97	26.19	0.933623	0.994126	0.9916	-0.0579767	0.00252595	chr12:121521101-121532805
chr12	121532960	121534496	ENST00000377071	intron	7	-	1536	ENSG00000089094	KDM2B	13610	protein_coding	5315	1	NM_032590.5	NM_032590	12	q24.31	23	0	32.36	34.71	0.72521	0.998488	0.932296	-0.207086	0.0661915	chr12:121532960-121534496
chr12	121534591	121548876	ENST00000377071	intron	6	-	14285	ENSG00000089094	KDM2B	13610	protein_coding	5315	1	NM_032590.5	NM_032590	12	q24.31	23	0	26.4	27.44	0.804283	0.998557	0.962099	-0.157816	0.0364577	chr12:121534591-121548876
chr12	121548984	121549459	ENST00000377071	intron	5	-	475	ENSG00000089094	KDM2B	13610	protein_coding	5315	1	NM_032590.5	NM_032590	12	q24.31	23	0	28.38	28.7	0.925978	0.994696	0.98885	-0.0628717	0.00584568	chr12:121548984-121549459
chr12	121549639	121574546	ENST00000377071	intron	4	-	24907	ENSG00000089094	KDM2B	13610	protein_coding	5315	1	NM_032590.5	NM_032590	12	q24.31	23	0	29.36	29.41	0.951599	0.99415	0.9983	-0.0467008	-0.00414998	chr12:121549639-121574546
chr12	121574594	121575780	ENST00000377071	intron	3	-	1186	ENSG00000089094	KDM2B	13610	protein_coding	5315	1	NM_032590.5	NM_032590	12	q24.31	23	0	29.23	29.38	0.942696	0.994734	0.994894	-0.0521983	-0.000160859	chr12:121574594-121575780
chr12	121575860	121578801	ENST00000377071	intron	2	-	2941	ENSG00000089094	KDM2B	13610	protein_coding	5315	1	NM_032590.5	NM_032590	12	q24.31	23	0	22.07	27.4	0.441924	0.984247	0.805474	-0.36355	0.178772	chr12:121575860-121578801
chr12	121578947	121580785	ENST00000377071	intron	1	-	1838	ENSG00000089094	KDM2B	13610	protein_coding	5315	1	NM_032590.5	NM_032590	12	q24.31	23	0	NA	NA	NA	NA	NA	NA	NA	chr12:121578947-121580785
chr12	121712965	121743628	ENST00000449592	intron	1	+	30663	ENSG00000188735	TMEM120B	32008	protein_coding	7510	1	NM_001080825.2	NM_001080825	12	q24.31	12	0	36.52	37.53	0.873117	0.997333	0.973088	-0.0999712	0.0242451	chr12:121712965-121743628
chr12	121743748	121748325	ENST00000449592	intron	2	+	4577	ENSG00000188735	TMEM120B	32008	protein_coding	7510	1	NM_001080825.2	NM_001080825	12	q24.31	12	0	43.96	44.52	0.925509	0.998169	0.987421	-0.061912	0.0107476	chr12:121743748-121748325
chr12	121748443	121750379	ENST00000449592	intron	3	+	1936	ENSG00000188735	TMEM120B	32008	protein_coding	7510	1	NM_001080825.2	NM_001080825	12	q24.31	12	0	58.49	61.71	0.827054	0.997293	0.94782	-0.120767	0.0494721	chr12:121748443-121750379
chr12	121750440	121752127	ENST00000449592	intron	4	+	1687	ENSG00000188735	TMEM120B	32008	protein_coding	7510	1	NM_001080825.2	NM_001080825	12	q24.31	12	0	50.62	50.77	0.969808	0.99657	0.997045	-0.0272377	-0.000475589	chr12:121750440-121752127
chr12	121752224	121761648	ENST00000449592	intron	5	+	9424	ENSG00000188735	TMEM120B	32008	protein_coding	7510	1	NM_001080825.2	NM_001080825	12	q24.31	12	0	34.78	43.22	0.579487	0.957794	0.80472	-0.225233	0.153074	chr12:121752224-121761648
chr12	121761739	121770906	ENST00000449592	intron	6	+	9167	ENSG00000188735	TMEM120B	32008	protein_coding	7510	1	NM_001080825.2	NM_001080825	12	q24.31	12	0	38.58	42.89	0.69182	0.993469	0.89951	-0.207691	0.0939583	chr12:121761739-121770906
chr12	121770973	121771487	ENST00000449592	intron	7	+	514	ENSG00000188735	TMEM120B	32008	protein_coding	7510	1	NM_001080825.2	NM_001080825	12	q24.31	12	0	49.37	50.08	0.929768	0.997974	0.985823	-0.0560544	0.0121515	chr12:121770973-121771487
chr12	121771550	121773420	ENST00000449592	intron	8	+	1870	ENSG00000188735	TMEM120B	32008	protein_coding	7510	1	NM_001080825.2	NM_001080825	12	q24.31	12	0	37.45	41.68	0.68262	0.992775	0.898512	-0.215893	0.0942628	chr12:121771550-121773420
chr12	121773514	121774657	ENST00000449592	intron	9	+	1143	ENSG00000188735	TMEM120B	32008	protein_coding	7510	1	NM_001080825.2	NM_001080825	12	q24.31	12	0	37.84	39.85	0.808983	0.995944	0.949561	-0.140578	0.0463832	chr12:121773514-121774657
chr12	121774723	121775061	ENST00000449592	intron	10	+	338	ENSG00000188735	TMEM120B	32008	protein_coding	7510	1	NM_001080825.2	NM_001080825	12	q24.31	12	0	45.74	49.7	0.761695	0.987777	0.920322	-0.158626	0.0674554	chr12:121774723-121775061
chr12	121775131	121775608	ENST00000449592	intron	11	+	477	ENSG00000188735	TMEM120B	32008	protein_coding	7510	1	NM_001080825.2	NM_001080825	12	q24.31	12	1	55.03	57.15	0.865569	0.997478	0.962905	-0.0973355	0.0345734	chr12:121775131-121775608
chr12	121888995	121894738	ENST00000541212	intron	1	+	5743	ENSG00000110801	PSMD9	9567	protein_coding	2725	1	NM_002813.7	NM_002813	12	q24.31	6	0	491.38	510.74	0.911001	0.990959	0.962094	-0.0510928	0.0288652	chr12:121888995-121894738
chr12	121894842	121899633	ENST00000541212	intron	2	+	4791	ENSG00000110801	PSMD9	9567	protein_coding	2725	1	NM_002813.7	NM_002813	12	q24.31	6	0	492.32	496	0.974006	0.999274	0.992581	-0.0185748	0.0066933	chr12:121894842-121899633
chr12	121899846	121903005	ENST00000541212	intron	3	+	3159	ENSG00000110801	PSMD9	9567	protein_coding	2725	1	NM_002813.7	NM_002813	12	q24.31	6	0	590.56	618.12	0.907888	0.984072	0.955413	-0.0475256	0.0286592	chr12:121899846-121903005
chr12	121903108	121915855	ENST00000541212	intron	4	+	12747	ENSG00000110801	PSMD9	9567	protein_coding	2725	1	NM_002813.7	NM_002813	12	q24.31	6	0	509.01	563.44	0.834528	0.953451	0.903397	-0.0688695	0.0500536	chr12:121903108-121915855
chr12	121915945	121916283	ENST00000541212	intron	5	+	338	ENSG00000110801	PSMD9	9567	protein_coding	2725	1	NM_002813.7	NM_002813	12	q24.31	6	1	514.36	515.45	0.990084	0.999825	0.997885	-0.00780138	0.00194012	chr12:121915945-121916283
chr12	122022184	122030699	ENST00000261822	intron	1	+	8515	ENSG00000110987	BCL7A	1004	protein_coding	3722	1	NM_001024808.3	NM_001024808	12	q24.31	6	0	49.68	50.66	0.921778	0.998456	0.980655	-0.0588777	0.0178006	chr12:122022184-122030699
chr12	122030782	122035330	ENST00000261822	intron	2	+	4548	ENSG00000110987	BCL7A	1004	protein_coding	3722	1	NM_001024808.3	NM_001024808	12	q24.31	6	0	62.25	63.11	0.944244	0.997988	0.986373	-0.0421287	0.0116149	chr12:122030782-122035330
chr12	122035428	122043885	ENST00000261822	intron	3	+	8457	ENSG00000110987	BCL7A	1004	protein_coding	3722	1	NM_001024808.3	NM_001024808	12	q24.31	6	0	57.56	58.67	0.916357	0.998761	0.981081	-0.0647232	0.0176806	chr12:122035428-122043885
chr12	122044054	122054804	ENST00000261822	intron	4	+	10750	ENSG00000110987	BCL7A	1004	protein_coding	3722	1	NM_001024808.3	NM_001024808	12	q24.31	6	0	41.86	43.04	0.882145	0.997627	0.972584	-0.0904383	0.0250435	chr12:122044054-122054804
chr12	122054927	122059091	ENST00000261822	intron	5	+	4164	ENSG00000110987	BCL7A	1004	protein_coding	3722	1	NM_001024808.3	NM_001024808	12	q24.31	6	1	32.55	50.16	0.385446	0.879084	0.648923	-0.263477	0.230161	chr12:122054927-122059091
chr12	122273101	122274037	ENST00000620786	intron	25	-	936	ENSG00000130779	CLIP1	10461	protein_coding	5978	1	NM_001247997.2	NM_001247997	12	q24.31	26	1	420.01	427.62	0.932919	0.999897	0.982204	-0.0492848	0.0176935	chr12:122273101-122274037
chr12	122274163	122278153	ENST00000620786	intron	24	-	3990	ENSG00000130779	CLIP1	10461	protein_coding	5978	1	NM_001247997.2	NM_001247997	12	q24.31	26	0	342.88	392.04	0.79674	0.942053	0.874605	-0.0778648	0.0674485	chr12:122274163-122278153
chr12	122278204	122278791	ENST00000620786	intron	23	-	587	ENSG00000130779	CLIP1	10461	protein_coding	5978	1	NM_001247997.2	NM_001247997	12	q24.31	26	0	366.4	387.58	0.827207	0.99785	0.945353	-0.118146	0.0524967	chr12:122278204-122278791
chr12	122278943	122279027	ENST00000620786	intron	22	-	84	ENSG00000130779	CLIP1	10461	protein_coding	5978	1	NM_001247997.2	NM_001247997	12	q24.31	26	0	205.48	210.33	0.88163	0.999989	0.976941	-0.0953112	0.0230483	chr12:122278943-122279027
chr12	122279146	122288488	ENST00000620786	intron	21	-	9342	ENSG00000130779	CLIP1	10461	protein_coding	5978	1	NM_001247997.2	NM_001247997	12	q24.31	26	0	328.44	332.38	0.945814	0.999914	0.988146	-0.042332	0.0117676	chr12:122279146-122288488
chr12	122288542	122309761	ENST00000620786	intron	20	-	21219	ENSG00000130779	CLIP1	10461	protein_coding	5978	1	NM_001247997.2	NM_001247997	12	q24.31	26	0	340.37	341.4	0.982113	0.999941	0.996983	-0.0148698	0.00295806	chr12:122288542-122309761
chr12	122309883	122316748	ENST00000620786	intron	19	-	6865	ENSG00000130779	CLIP1	10461	protein_coding	5978	1	NM_001247997.2	NM_001247997	12	q24.31	26	0	341.68	342.33	0.98914	0.999845	0.998101	-0.00896134	0.00174417	chr12:122309883-122316748
chr12	122316856	122319231	ENST00000620786	intron	18	-	2375	ENSG00000130779	CLIP1	10461	protein_coding	5978	1	NM_001247997.2	NM_001247997	12	q24.31	26	0	442.89	449.9	0.942978	0.999597	0.984419	-0.0414412	0.0151786	chr12:122316856-122319231
chr12	122319349	122327946	ENST00000620786	intron	17	-	8597	ENSG00000130779	CLIP1	10461	protein_coding	5978	1	NM_001247997.2	NM_001247997	12	q24.31	26	0	422.66	429.32	0.941146	0.999768	0.984487	-0.0433407	0.0152805	chr12:122319349-122327946
chr12	122328163	122328260	ENST00000620786	intron	16	-	97	ENSG00000130779	CLIP1	10461	protein_coding	5978	1	NM_001247997.2	NM_001247997	12	q24.31	26	0	385.64	392.82	0.948124	0.997512	0.981722	-0.033598	0.0157901	chr12:122328163-122328260
chr12	122328427	122332986	ENST00000620786	intron	15	-	4559	ENSG00000130779	CLIP1	10461	protein_coding	5978	1	NM_001247997.2	NM_001247997	12	q24.31	26	0	323.37	324.97	0.972937	0.999928	0.995076	-0.0221395	0.00485108	chr12:122328427-122332986
chr12	122333144	122334026	ENST00000620786	intron	14	-	882	ENSG00000130779	CLIP1	10461	protein_coding	5978	1	NM_001247997.2	NM_001247997	12	q24.31	26	0	351	354.71	0.96234	0.999344	0.989541	-0.0272008	0.00980356	chr12:122333144-122334026
chr12	122334111	122334647	ENST00000620786	intron	13	-	536	ENSG00000130779	CLIP1	10461	protein_coding	5978	1	NM_001247997.2	NM_001247997	12	q24.31	26	0	303.79	305.21	0.969775	0.999972	0.995347	-0.0255725	0.00462448	chr12:122334111-122334647
chr12	122334706	122336631	ENST00000620786	intron	12	-	1925	ENSG00000130779	CLIP1	10461	protein_coding	5978	1	NM_001247997.2	NM_001247997	12	q24.31	26	0	265.73	274.42	0.901237	0.998058	0.968333	-0.0670961	0.0297248	chr12:122334706-122336631
chr12	122336749	122340752	ENST00000620786	intron	11	-	4003	ENSG00000130779	CLIP1	10461	protein_coding	5978	1	NM_001247997.2	NM_001247997	12	q24.31	26	0	228.52	241.81	0.858033	0.993108	0.945039	-0.0870062	0.0480684	chr12:122336749-122340752
chr12	122341698	122347374	ENST00000620786	intron	10	-	5676	ENSG00000130779	CLIP1	10461	protein_coding	5978	1	NM_001247997.2	NM_001247997	12	q24.31	26	0	10.22	226.04	0.0107347	0.115878	0.0452132	-0.0344786	0.0706647	chr12:122341698-122347374
chr12	122347480	122351110	ENST00000620786	intron	9	-	3630	ENSG00000130779	CLIP1	10461	protein_coding	5978	1	NM_001247997.2	NM_001247997	12	q24.31	26	0	10.3	21.84	0.0983966	0.895803	0.471612	-0.373215	0.424191	chr12:122347480-122351110
chr12	122351144	122352725	ENST00000620786	intron	8	-	1581	ENSG00000130779	CLIP1	10461	protein_coding	5978	1	NM_001247997.2	NM_001247997	12	q24.31	26	0	12.95	235.84	0.0168005	0.130257	0.0549101	-0.0381096	0.0753472	chr12:122351144-122352725
chr12	122352787	122354452	ENST00000620786	intron	7	-	1665	ENSG00000130779	CLIP1	10461	protein_coding	5978	1	NM_001247997.2	NM_001247997	12	q24.31	26	0	220.16	222.6	0.945675	0.999947	0.989039	-0.0433633	0.0109079	chr12:122352787-122354452
chr12	122354557	122355114	ENST00000620786	intron	6	-	557	ENSG00000130779	CLIP1	10461	protein_coding	5978	1	NM_001247997.2	NM_001247997	12	q24.31	26	0	235.75	240.27	0.938608	0.998002	0.981188	-0.0425795	0.0168138	chr12:122354557-122355114
chr12	122355313	122360958	ENST00000620786	intron	5	-	5645	ENSG00000130779	CLIP1	10461	protein_coding	5978	1	NM_001247997.2	NM_001247997	12	q24.31	26	0	237.25	237.47	0.991258	0.999475	0.999074	-0.00781521	0.000400963	chr12:122355313-122360958
chr12	122361182	122363982	ENST00000620786	intron	4	-	2800	ENSG00000130779	CLIP1	10461	protein_coding	5978	1	NM_001247997.2	NM_001247997	12	q24.31	26	0	222	224.37	0.954837	0.99969	0.989437	-0.0345999	0.0102525	chr12:122361182-122363982
chr12	122364108	122377388	ENST00000620786	intron	3	-	13280	ENSG00000130779	CLIP1	10461	protein_coding	5978	1	NM_001247997.2	NM_001247997	12	q24.31	26	0	253.9	257.1	0.955339	0.99966	0.987553	-0.0322149	0.0121068	chr12:122364108-122377388
chr12	122377961	122380367	ENST00000620786	intron	2	-	2406	ENSG00000130779	CLIP1	10461	protein_coding	5978	1	NM_001247997.2	NM_001247997	12	q24.31	26	0	269.84	270.14	0.991327	0.999654	0.998889	-0.00756244	0.00076432	chr12:122377961-122380367
chr12	122380559	122422520	ENST00000620786	intron	1	-	41961	ENSG00000130779	CLIP1	10461	protein_coding	5978	1	NM_001247997.2	NM_001247997	12	q24.31	26	0	90.23	151.04	0.457909	0.745091	0.597391	-0.139482	0.1477	chr12:122380559-122422520
chr12	122527352	122529990	ENST00000333479	intron	1	+	2638	ENSG00000184445	KNTC1	17255	protein_coding	6974	1	NM_014708.6	NM_014708	12	q24.31	64	0	NA	NA	NA	NA	NA	NA	NA	chr12:122527352-122529990
chr12	122530193	122534663	ENST00000333479	intron	2	+	4470	ENSG00000184445	KNTC1	17255	protein_coding	6974	1	NM_014708.6	NM_014708	12	q24.31	64	0	17.04	17.52	0.833163	0.993228	0.972603	-0.13944	0.0206255	chr12:122530193-122534663
chr12	122534785	122538338	ENST00000333479	intron	3	+	3553	ENSG00000184445	KNTC1	17255	protein_coding	6974	1	NM_014708.6	NM_014708	12	q24.31	64	0	15.32	15.34	0.863284	0.993392	0.998696	-0.135412	-0.00530387	chr12:122534785-122538338
chr12	122538455	122539675	ENST00000333479	intron	4	+	1220	ENSG00000184445	KNTC1	17255	protein_coding	6974	1	NM_014708.6	NM_014708	12	q24.31	64	0	20.59	20.71	0.886883	0.994312	0.994206	-0.107323	0.000106125	chr12:122538455-122539675
chr12	122539755	122542049	ENST00000333479	intron	5	+	2294	ENSG00000184445	KNTC1	17255	protein_coding	6974	1	NM_014708.6	NM_014708	12	q24.31	64	0	16.29	16.36	0.869998	0.992545	0.995721	-0.125723	-0.00317594	chr12:122539755-122542049
chr12	122542128	122543599	ENST00000333479	intron	6	+	1471	ENSG00000184445	KNTC1	17255	protein_coding	6974	1	NM_014708.6	NM_014708	12	q24.31	64	0	9.12	9.12	0.846271	0.986012	1	-0.153729	-0.0139879	chr12:122542128-122543599
chr12	122543635	122544158	ENST00000333479	intron	7	+	523	ENSG00000184445	KNTC1	17255	protein_coding	6974	1	NM_014708.6	NM_014708	12	q24.31	64	0	9.41	9.45	0.85054	0.985629	0.995767	-0.145228	-0.0101384	chr12:122543635-122544158
chr12	122544270	122546175	ENST00000333479	intron	8	+	1905	ENSG00000184445	KNTC1	17255	protein_coding	6974	1	NM_014708.6	NM_014708	12	q24.31	64	0	19.9	20.14	0.897191	0.992645	0.988083	-0.0908924	0.0045615	chr12:122544270-122546175
chr12	122546270	122546621	ENST00000333479	intron	9	+	351	ENSG00000184445	KNTC1	17255	protein_coding	6974	1	NM_014708.6	NM_014708	12	q24.31	64	0	21.21	21.26	0.915085	0.993482	0.997648	-0.0825631	-0.00416628	chr12:122546270-122546621
chr12	122546675	122547414	ENST00000333479	intron	10	+	739	ENSG00000184445	KNTC1	17255	protein_coding	6974	1	NM_014708.6	NM_014708	12	q24.31	64	0	20.42	20.48	0.903021	0.994137	0.99707	-0.0940491	-0.00293298	chr12:122546675-122547414
chr12	122547531	122547914	ENST00000333479	intron	11	+	383	ENSG00000184445	KNTC1	17255	protein_coding	6974	1	NM_014708.6	NM_014708	12	q24.31	64	0	16.93	17	0.879749	0.99313	0.995882	-0.116133	-0.00275254	chr12:122547531-122547914
chr12	122547970	122549765	ENST00000333479	intron	12	+	1795	ENSG00000184445	KNTC1	17255	protein_coding	6974	1	NM_014708.6	NM_014708	12	q24.31	64	0	12.51	12.51	0.887368	0.988634	1	-0.112632	-0.0113655	chr12:122547970-122549765
chr12	122549865	122551318	ENST00000333479	intron	13	+	1453	ENSG00000184445	KNTC1	17255	protein_coding	6974	1	NM_014708.6	NM_014708	12	q24.31	64	0	13.22	13.22	0.886628	0.990519	1	-0.113372	-0.00948142	chr12:122549865-122551318
chr12	122551363	122551457	ENST00000333479	intron	14	+	94	ENSG00000184445	KNTC1	17255	protein_coding	6974	1	NM_014708.6	NM_014708	12	q24.31	64	0	12.66	12.7	0.867737	0.990252	0.99685	-0.129113	-0.00659858	chr12:122551363-122551457
chr12	122551524	122551620	ENST00000333479	intron	15	+	96	ENSG00000184445	KNTC1	17255	protein_coding	6974	1	NM_014708.6	NM_014708	12	q24.31	64	0	14.86	15.34	0.812601	0.990885	0.968709	-0.156109	0.0221761	chr12:122551524-122551620
chr12	122551697	122557383	ENST00000333479	intron	16	+	5686	ENSG00000184445	KNTC1	17255	protein_coding	6974	1	NM_014708.6	NM_014708	12	q24.31	64	0	18.4	18.4	0.895754	0.993724	1	-0.104246	-0.00627561	chr12:122551697-122557383
chr12	122557510	122557599	ENST00000333479	intron	17	+	89	ENSG00000184445	KNTC1	17255	protein_coding	6974	1	NM_014708.6	NM_014708	12	q24.31	64	0	23.36	23.38	0.916673	0.994448	0.999145	-0.0824719	-0.00469696	chr12:122557510-122557599
chr12	122557690	122561920	ENST00000333479	intron	18	+	4230	ENSG00000184445	KNTC1	17255	protein_coding	6974	1	NM_014708.6	NM_014708	12	q24.31	64	0	20.27	20.41	0.862846	0.995805	0.993141	-0.130294	0.00266407	chr12:122557690-122561920
chr12	122561975	122562637	ENST00000333479	intron	19	+	662	ENSG00000184445	KNTC1	17255	protein_coding	6974	1	NM_014708.6	NM_014708	12	q24.31	64	0	18.26	18.34	0.84844	0.99602	0.995638	-0.147198	0.000381859	chr12:122561975-122562637
chr12	122562700	122568260	ENST00000333479	intron	20	+	5560	ENSG00000184445	KNTC1	17255	protein_coding	6974	1	NM_014708.6	NM_014708	12	q24.31	64	0	12.15	12.78	0.764903	0.989778	0.950704	-0.185801	0.0390742	chr12:122562700-122568260
chr12	122568373	122569680	ENST00000333479	intron	21	+	1307	ENSG00000184445	KNTC1	17255	protein_coding	6974	1	NM_014708.6	NM_014708	12	q24.31	64	0	12.03	12.14	0.827561	0.989075	0.990939	-0.163378	-0.00186445	chr12:122568373-122569680
chr12	122569825	122570875	ENST00000333479	intron	22	+	1050	ENSG00000184445	KNTC1	17255	protein_coding	6974	1	NM_014708.6	NM_014708	12	q24.31	64	0	19.47	19.68	0.844885	0.995793	0.989329	-0.144444	0.00646341	chr12:122569825-122570875
chr12	122570933	122571024	ENST00000333479	intron	23	+	91	ENSG00000184445	KNTC1	17255	protein_coding	6974	1	NM_014708.6	NM_014708	12	q24.31	64	0	23.55	23.64	0.906753	0.994584	0.996193	-0.0894402	-0.00160905	chr12:122570933-122571024
chr12	122571127	122572936	ENST00000333479	intron	24	+	1809	ENSG00000184445	KNTC1	17255	protein_coding	6974	1	NM_014708.6	NM_014708	12	q24.31	64	0	22.36	22.38	0.897933	0.995614	0.999106	-0.101174	-0.00349272	chr12:122571127-122572936
chr12	122573057	122573141	ENST00000333479	intron	25	+	84	ENSG00000184445	KNTC1	17255	protein_coding	6974	1	NM_014708.6	NM_014708	12	q24.31	64	0	28.14	28.37	0.901581	0.99598	0.991893	-0.0903118	0.00408759	chr12:122573057-122573141
chr12	122573286	122574281	ENST00000333479	intron	26	+	995	ENSG00000184445	KNTC1	17255	protein_coding	6974	1	NM_014708.6	NM_014708	12	q24.31	64	0	21.15	21.21	0.895874	0.994907	0.997171	-0.101297	-0.00226447	chr12:122573286-122574281
chr12	122574381	122575542	ENST00000333479	intron	27	+	1161	ENSG00000184445	KNTC1	17255	protein_coding	6974	1	NM_014708.6	NM_014708	12	q24.31	64	0	18.58	20.08	0.68926	0.993614	0.925299	-0.236039	0.0683148	chr12:122574381-122575542
chr12	122575647	122575799	ENST00000333479	intron	28	+	152	ENSG00000184445	KNTC1	17255	protein_coding	6974	1	NM_014708.6	NM_014708	12	q24.31	64	0	27.44	28.19	0.854381	0.996089	0.973395	-0.119014	0.0226938	chr12:122575647-122575799
chr12	122575900	122576894	ENST00000333479	intron	29	+	994	ENSG00000184445	KNTC1	17255	protein_coding	6974	1	NM_014708.6	NM_014708	12	q24.31	64	0	21.07	21.48	0.855829	0.995492	0.980912	-0.125083	0.0145794	chr12:122575900-122576894
chr12	122577030	122577671	ENST00000333479	intron	30	+	641	ENSG00000184445	KNTC1	17255	protein_coding	6974	1	NM_014708.6	NM_014708	12	q24.31	64	0	19.89	20.12	0.891644	0.992371	0.988569	-0.0969242	0.00380192	chr12:122577030-122577671
chr12	122577792	122579904	ENST00000333479	intron	31	+	2112	ENSG00000184445	KNTC1	17255	protein_coding	6974	1	NM_014708.6	NM_014708	12	q24.31	64	0	27.63	27.9	0.911257	0.995856	0.990323	-0.0790656	0.00553314	chr12:122577792-122579904
chr12	122579978	122580602	ENST00000333479	intron	32	+	624	ENSG00000184445	KNTC1	17255	protein_coding	6974	1	NM_014708.6	NM_014708	12	q24.31	64	0	28.04	28.22	0.875822	0.997779	0.993622	-0.117799	0.00415742	chr12:122579978-122580602
chr12	122580671	122582704	ENST00000333479	intron	33	+	2033	ENSG00000184445	KNTC1	17255	protein_coding	6974	1	NM_014708.6	NM_014708	12	q24.31	64	0	21.45	22.29	0.820113	0.993189	0.962315	-0.142202	0.0308744	chr12:122580671-122582704
chr12	122582986	122584277	ENST00000333479	intron	34	+	1291	ENSG00000184445	KNTC1	17255	protein_coding	6974	1	NM_014708.6	NM_014708	12	q24.31	64	0	16.93	17.27	0.830545	0.994886	0.980313	-0.149768	0.0145729	chr12:122582986-122584277
chr12	122584451	122584892	ENST00000333479	intron	35	+	441	ENSG00000184445	KNTC1	17255	protein_coding	6974	1	NM_014708.6	NM_014708	12	q24.31	64	0	21.52	21.81	0.806143	0.998766	0.986703	-0.18056	0.0120623	chr12:122584451-122584892
chr12	122584991	122585635	ENST00000333479	intron	36	+	644	ENSG00000184445	KNTC1	17255	protein_coding	6974	1	NM_014708.6	NM_014708	12	q24.31	64	0	18.32	18.37	0.889765	0.9932	0.997278	-0.107513	-0.00407771	chr12:122584991-122585635
chr12	122585775	122586700	ENST00000333479	intron	37	+	925	ENSG00000184445	KNTC1	17255	protein_coding	6974	1	NM_014708.6	NM_014708	12	q24.31	64	0	21.88	21.88	0.900968	0.994959	1	-0.099032	-0.00504149	chr12:122585775-122586700
chr12	122586758	122587710	ENST00000333479	intron	38	+	952	ENSG00000184445	KNTC1	17255	protein_coding	6974	1	NM_014708.6	NM_014708	12	q24.31	64	0	18.16	18.37	0.857938	0.994333	0.988568	-0.13063	0.00576494	chr12:122586758-122587710
chr12	122587875	122588711	ENST00000333479	intron	39	+	836	ENSG00000184445	KNTC1	17255	protein_coding	6974	1	NM_014708.6	NM_014708	12	q24.31	64	0	26.96	27.48	0.862787	0.996439	0.981077	-0.118291	0.0153618	chr12:122587875-122588711
chr12	122588817	122590606	ENST00000333479	intron	40	+	1789	ENSG00000184445	KNTC1	17255	protein_coding	6974	1	NM_014708.6	NM_014708	12	q24.31	64	0	22.86	22.89	0.905461	0.995754	0.998689	-0.0932284	-0.00293562	chr12:122588817-122590606
chr12	122590736	122591336	ENST00000333479	intron	41	+	600	ENSG00000184445	KNTC1	17255	protein_coding	6974	1	NM_014708.6	NM_014708	12	q24.31	64	0	27.3	27.3	0.931377	0.995234	1	-0.068623	-0.00476607	chr12:122590736-122591336
chr12	122591454	122594275	ENST00000333479	intron	42	+	2821	ENSG00000184445	KNTC1	17255	protein_coding	6974	1	NM_014708.6	NM_014708	12	q24.31	64	0	19.38	31.62	0.269972	0.920404	0.612903	-0.342931	0.307501	chr12:122591454-122594275
chr12	122594386	122597730	ENST00000333479	intron	43	+	3344	ENSG00000184445	KNTC1	17255	protein_coding	6974	1	NM_014708.6	NM_014708	12	q24.31	64	0	20.71	23.56	0.623806	0.99127	0.879032	-0.255226	0.112237	chr12:122594386-122597730
chr12	122597939	122601535	ENST00000333479	intron	44	+	3596	ENSG00000184445	KNTC1	17255	protein_coding	6974	1	NM_014708.6	NM_014708	12	q24.31	64	0	22.07	23.52	0.753876	0.995386	0.93835	-0.184474	0.0570353	chr12:122597939-122601535
chr12	122601626	122602568	ENST00000333479	intron	45	+	942	ENSG00000184445	KNTC1	17255	protein_coding	6974	1	NM_014708.6	NM_014708	12	q24.31	64	0	25.95	28.22	0.715705	0.996061	0.919561	-0.203855	0.0765003	chr12:122601626-122602568
chr12	122602741	122602828	ENST00000333479	intron	46	+	87	ENSG00000184445	KNTC1	17255	protein_coding	6974	1	NM_014708.6	NM_014708	12	q24.31	64	0	28.49	29.25	0.845756	0.997187	0.974017	-0.128262	0.0231694	chr12:122602741-122602828
chr12	122602888	122603026	ENST00000333479	intron	47	+	138	ENSG00000184445	KNTC1	17255	protein_coding	6974	1	NM_014708.6	NM_014708	12	q24.31	64	0	30.47	32.33	0.772276	0.994731	0.942468	-0.170192	0.0522631	chr12:122602888-122603026
chr12	122603244	122604563	ENST00000333479	intron	48	+	1319	ENSG00000184445	KNTC1	17255	protein_coding	6974	1	NM_014708.6	NM_014708	12	q24.31	64	0	32.97	32.99	0.939587	0.996044	0.999394	-0.0598063	-0.00334988	chr12:122603244-122604563
chr12	122604638	122604876	ENST00000333479	intron	49	+	238	ENSG00000184445	KNTC1	17255	protein_coding	6974	1	NM_014708.6	NM_014708	12	q24.31	64	0	34.9	34.92	0.944554	0.99649	0.999427	-0.0548729	-0.00293726	chr12:122604638-122604876
chr12	122605088	122605305	ENST00000333479	intron	50	+	217	ENSG00000184445	KNTC1	17255	protein_coding	6974	1	NM_014708.6	NM_014708	12	q24.31	64	0	29.29	29.29	0.928236	0.996135	1	-0.0717636	-0.00386474	chr12:122605088-122605305
chr12	122605416	122609383	ENST00000333479	intron	51	+	3967	ENSG00000184445	KNTC1	17255	protein_coding	6974	1	NM_014708.6	NM_014708	12	q24.31	64	0	24.15	24.25	0.91937	0.993404	0.995876	-0.0765067	-0.00247278	chr12:122605416-122609383
chr12	122609431	122610821	ENST00000333479	intron	52	+	1390	ENSG00000184445	KNTC1	17255	protein_coding	6974	1	NM_014708.6	NM_014708	12	q24.31	64	0	28.44	28.44	0.934287	0.995713	1	-0.0657129	-0.00428675	chr12:122609431-122610821
chr12	122610901	122613111	ENST00000333479	intron	53	+	2210	ENSG00000184445	KNTC1	17255	protein_coding	6974	1	NM_014708.6	NM_014708	12	q24.31	64	0	31.47	31.68	0.904473	0.997458	0.993371	-0.0888984	0.00408671	chr12:122610901-122613111
chr12	122613231	122613625	ENST00000333479	intron	54	+	394	ENSG00000184445	KNTC1	17255	protein_coding	6974	1	NM_014708.6	NM_014708	12	q24.31	64	0	29.29	30.22	0.826455	0.996652	0.969226	-0.142771	0.0274259	chr12:122613231-122613625
chr12	122613762	122614990	ENST00000333479	intron	55	+	1228	ENSG00000184445	KNTC1	17255	protein_coding	6974	1	NM_014708.6	NM_014708	12	q24.31	64	0	35.05	35.62	0.890683	0.997079	0.983998	-0.0933146	0.0130812	chr12:122613762-122614990
chr12	122615087	122615469	ENST00000333479	intron	56	+	382	ENSG00000184445	KNTC1	17255	protein_coding	6974	1	NM_014708.6	NM_014708	12	q24.31	64	0	25.86	25.93	0.912511	0.995804	0.9973	-0.0847898	-0.00149605	chr12:122615087-122615469
chr12	122615527	122618342	ENST00000333479	intron	57	+	2815	ENSG00000184445	KNTC1	17255	protein_coding	6974	1	NM_014708.6	NM_014708	12	q24.31	64	0	30.37	30.58	0.893703	0.998038	0.993133	-0.0994295	0.00490571	chr12:122615527-122618342
chr12	122618398	122618481	ENST00000333479	intron	58	+	83	ENSG00000184445	KNTC1	17255	protein_coding	6974	1	NM_014708.6	NM_014708	12	q24.31	64	0	31.32	31.67	0.900568	0.996748	0.988949	-0.0883805	0.00779917	chr12:122618398-122618481
chr12	122618546	122620478	ENST00000333479	intron	59	+	1932	ENSG00000184445	KNTC1	17255	protein_coding	6974	1	NM_014708.6	NM_014708	12	q24.31	64	0	37.88	37.89	0.954033	0.995902	0.999736	-0.0457033	-0.00383406	chr12:122618546-122620478
chr12	122620609	122621880	ENST00000333479	intron	60	+	1271	ENSG00000184445	KNTC1	17255	protein_coding	6974	1	NM_014708.6	NM_014708	12	q24.31	64	0	34.37	34.74	0.874004	0.998738	0.989349	-0.115345	0.00938892	chr12:122620609-122621880
chr12	122621971	122622461	ENST00000333479	intron	61	+	490	ENSG00000184445	KNTC1	17255	protein_coding	6974	1	NM_014708.6	NM_014708	12	q24.31	64	0	28.68	28.95	0.913292	0.99536	0.990674	-0.0773812	0.00468635	chr12:122621971-122622461
chr12	122622608	122624597	ENST00000333479	intron	62	+	1989	ENSG00000184445	KNTC1	17255	protein_coding	6974	1	NM_014708.6	NM_014708	12	q24.31	64	0	28.97	29.23	0.912872	0.996309	0.991105	-0.0782335	0.00520371	chr12:122622608-122624597
chr12	122624689	122626204	ENST00000333479	intron	63	+	1515	ENSG00000184445	KNTC1	17255	protein_coding	6974	1	NM_014708.6	NM_014708	12	q24.31	64	1	29.23	29.52	0.916823	0.995762	0.990176	-0.0733532	0.00558537	chr12:122624689-122626204
chr12	122930172	122932191	ENST00000280560	intron	11	-	2019	ENSG00000150967	ABCB9	50	protein_coding	3484	1	NM_019625.4	NM_019625	12	q24.31	12	1	14.97	16.85	0.663966	0.985821	0.888427	-0.224461	0.0973935	chr12:122930172-122932191
chr12	122932329	122935271	ENST00000280560	intron	10	-	2942	ENSG00000150967	ABCB9	50	protein_coding	3484	1	NM_019625.4	NM_019625	12	q24.31	12	0	19.79	20.67	0.81427	0.99373	0.957426	-0.143157	0.036304	chr12:122932329-122935271
chr12	122935432	122940110	ENST00000280560	intron	9	-	4678	ENSG00000150967	ABCB9	50	protein_coding	3484	1	NM_019625.4	NM_019625	12	q24.31	12	0	13.03	15.55	0.492846	0.983221	0.837942	-0.345096	0.145279	chr12:122935432-122940110
chr12	122940285	122940806	ENST00000280560	intron	8	-	521	ENSG00000150967	ABCB9	50	protein_coding	3484	1	NM_019625.4	NM_019625	12	q24.31	12	0	9.22	11.33	0.390572	0.992119	0.813769	-0.423197	0.17835	chr12:122940285-122940806
chr12	122940996	122944390	ENST00000280560	intron	7	-	3394	ENSG00000150967	ABCB9	50	protein_coding	3484	1	NM_019625.4	NM_019625	12	q24.31	12	0	10.05	12	0.506229	0.989762	0.8375	-0.331271	0.152262	chr12:122940996-122944390
chr12	122944520	122946024	ENST00000280560	intron	6	-	1504	ENSG00000150967	ABCB9	50	protein_coding	3484	1	NM_019625.4	NM_019625	12	q24.31	12	0	15.07	15.82	0.785758	0.993989	0.952592	-0.166834	0.0413969	chr12:122944520-122946024
chr12	122946223	122948623	ENST00000280560	intron	5	-	2400	ENSG00000150967	ABCB9	50	protein_coding	3484	1	NM_019625.4	NM_019625	12	q24.31	12	0	18.23	19.51	0.726677	0.995331	0.934393	-0.207715	0.0609389	chr12:122946223-122948623
chr12	122948830	122949787	ENST00000280560	intron	4	-	957	ENSG00000150967	ABCB9	50	protein_coding	3484	1	NM_019625.4	NM_019625	12	q24.31	12	0	16.49	17.67	0.729986	0.992326	0.93322	-0.203234	0.0591054	chr12:122948830-122949787
chr12	122949919	122950450	ENST00000280560	intron	3	-	531	ENSG00000150967	ABCB9	50	protein_coding	3484	1	NM_019625.4	NM_019625	12	q24.31	12	0	10.97	12.38	0.603762	0.990721	0.886107	-0.282344	0.104615	chr12:122949919-122950450
chr12	122950566	122959634	ENST00000280560	intron	2	-	9068	ENSG00000150967	ABCB9	50	protein_coding	3484	1	NM_019625.4	NM_019625	12	q24.31	12	0	10.16	11.1	0.649455	0.99124	0.915315	-0.265861	0.0759246	chr12:122950566-122959634
chr12	122960323	122966286	ENST00000280560	intron	1	-	5963	ENSG00000150967	ABCB9	50	protein_coding	3484	1	NM_019625.4	NM_019625	12	q24.31	12	0	12.59	13.04	0.776368	0.992616	0.965491	-0.189123	0.0271254	chr12:122960323-122966286
chr12	122986351	122986435	ENST00000320201	intron	25	-	84	ENSG00000090975	PITPNM2	21044	protein_coding	7134	1	NM_020845.3	NM_001384661	12	q24.31	26	1	22.9	23.79	0.816293	0.995801	0.962589	-0.146296	0.0332116	chr12:122986351-122986435
chr12	122986565	122986645	ENST00000320201	intron	24	-	80	ENSG00000090975	PITPNM2	21044	protein_coding	7134	1	NM_020845.3	NM_001384661	12	q24.31	26	0	17.63	18.68	0.770938	0.993639	0.94379	-0.172852	0.0498485	chr12:122986565-122986645
chr12	122986830	122987280	ENST00000320201	intron	23	-	450	ENSG00000090975	PITPNM2	21044	protein_coding	7134	1	NM_020845.3	NM_001384661	12	q24.31	26	0	28.59	35.64	0.556147	0.964665	0.802189	-0.246042	0.162476	chr12:122986830-122987280
chr12	122987431	122987510	ENST00000320201	intron	22	-	79	ENSG00000090975	PITPNM2	21044	protein_coding	7134	1	NM_020845.3	NM_001384661	12	q24.31	26	0	34.47	38.89	0.62941	0.995696	0.886346	-0.256937	0.109349	chr12:122987431-122987510
chr12	122987660	122987784	ENST00000320201	intron	21	-	124	ENSG00000090975	PITPNM2	21044	protein_coding	7134	1	NM_020845.3	NM_001384661	12	q24.31	26	0	34.15	40.85	0.586565	0.978816	0.835985	-0.249421	0.142831	chr12:122987660-122987784
chr12	122987902	122988233	ENST00000320201	intron	20	-	331	ENSG00000090975	PITPNM2	21044	protein_coding	7134	1	NM_020845.3	NM_001384661	12	q24.31	26	0	34.77	34.93	0.946727	0.996	0.995419	-0.0486929	0.000581062	chr12:122987902-122988233
chr12	122988351	122988723	ENST00000320201	intron	19	-	372	ENSG00000090975	PITPNM2	21044	protein_coding	7134	1	NM_020845.3	NM_001384661	12	q24.31	26	0	27.85	28.73	0.855955	0.996278	0.96937	-0.113415	0.026908	chr12:122988351-122988723
chr12	122988873	122989786	ENST00000320201	intron	18	-	913	ENSG00000090975	PITPNM2	21044	protein_coding	7134	1	NM_020845.3	NM_001384661	12	q24.31	26	0	26.9	40.33	0.399222	0.890968	0.666997	-0.267775	0.223971	chr12:122988873-122989786
chr12	122989949	122990544	ENST00000320201	intron	17	-	595	ENSG00000090975	PITPNM2	21044	protein_coding	7134	1	NM_020845.3	NM_001384661	12	q24.31	26	0	32.14	40.3	0.501571	0.968583	0.797519	-0.295948	0.171065	chr12:122989949-122990544
chr12	122990710	122992498	ENST00000320201	intron	16	-	1788	ENSG00000090975	PITPNM2	21044	protein_coding	7134	1	NM_020845.3	NM_001384661	12	q24.31	26	0	10.36	46.11	0.111047	0.386702	0.22468	-0.113633	0.162022	chr12:122990710-122992498
chr12	122992670	122994800	ENST00000320201	intron	15	-	2130	ENSG00000090975	PITPNM2	21044	protein_coding	7134	1	NM_020845.3	NM_001384661	12	q24.31	26	0	26.82	28.79	0.752741	0.992981	0.931573	-0.178833	0.0614074	chr12:122992670-122994800
chr12	122994980	122995388	ENST00000320201	intron	14	-	408	ENSG00000090975	PITPNM2	21044	protein_coding	7134	1	NM_020845.3	NM_001384661	12	q24.31	26	0	19.93	25.95	0.44496	0.969484	0.768015	-0.323055	0.201468	chr12:122994980-122995388
chr12	122995661	122996457	ENST00000320201	intron	13	-	796	ENSG00000090975	PITPNM2	21044	protein_coding	7134	1	NM_020845.3	NM_001384661	12	q24.31	26	0	19.05	21.34	0.615477	0.991683	0.89269	-0.277213	0.0989931	chr12:122995661-122996457
chr12	122996578	122996720	ENST00000320201	intron	12	-	142	ENSG00000090975	PITPNM2	21044	protein_coding	7134	1	NM_020845.3	NM_001384661	12	q24.31	26	0	23.52	24.36	0.829056	0.996092	0.965517	-0.136461	0.0305751	chr12:122996578-122996720
chr12	122996911	122997324	ENST00000320201	intron	11	-	413	ENSG00000090975	PITPNM2	21044	protein_coding	7134	1	NM_020845.3	NM_001384661	12	q24.31	26	0	35.4	37.51	0.780608	0.99721	0.943748	-0.163141	0.0534614	chr12:122996911-122997324
chr12	122997573	123000777	ENST00000320201	intron	10	-	3204	ENSG00000090975	PITPNM2	21044	protein_coding	7134	1	NM_020845.3	NM_001384661	12	q24.31	26	0	20.93	24.97	0.530625	0.986442	0.838206	-0.307581	0.148236	chr12:122997573-123000777
chr12	123000849	123001053	ENST00000320201	intron	9	-	204	ENSG00000090975	PITPNM2	21044	protein_coding	7134	1	NM_020845.3	NM_001384661	12	q24.31	26	0	23.33	23.44	0.94228	0.990974	0.995307	-0.0530273	-0.00433302	chr12:123000849-123001053
chr12	123001159	123004393	ENST00000320201	intron	8	-	3234	ENSG00000090975	PITPNM2	21044	protein_coding	7134	1	NM_020845.3	NM_001384661	12	q24.31	26	0	30.88	31.3	0.915162	0.996911	0.986581	-0.0714195	0.0103292	chr12:123001159-123004393
chr12	123004490	123005239	ENST00000320201	intron	7	-	749	ENSG00000090975	PITPNM2	21044	protein_coding	7134	1	NM_020845.3	NM_001384661	12	q24.31	26	0	26.33	26.64	0.915662	0.995577	0.988363	-0.0727016	0.00721395	chr12:123004490-123005239
chr12	123005549	123009849	ENST00000320201	intron	6	-	4300	ENSG00000090975	PITPNM2	21044	protein_coding	7134	1	NM_020845.3	NM_001384661	12	q24.31	26	0	40.74	42.4	0.851921	0.997153	0.960849	-0.108929	0.0363039	chr12:123005549-123009849
chr12	123010078	123012612	ENST00000320201	intron	5	-	2534	ENSG00000090975	PITPNM2	21044	protein_coding	7134	1	NM_020845.3	NM_001384661	12	q24.31	26	0	34.47	35.04	0.910551	0.99686	0.983733	-0.0731822	0.0131272	chr12:123010078-123012612
chr12	123012735	123013827	ENST00000320201	intron	4	-	1092	ENSG00000090975	PITPNM2	21044	protein_coding	7134	1	NM_020845.3	NM_001384661	12	q24.31	26	0	31.58	33.37	0.796604	0.996961	0.946359	-0.149755	0.0506016	chr12:123012735-123013827
chr12	123014043	123034512	ENST00000320201	intron	3	-	20469	ENSG00000090975	PITPNM2	21044	protein_coding	7134	1	NM_020845.3	NM_001384661	12	q24.31	26	0	34.26	36.82	0.756409	0.996298	0.930473	-0.174064	0.0658259	chr12:123014043-123034512
chr12	123034686	123110384	ENST00000320201	intron	2	-	75698	ENSG00000090975	PITPNM2	21044	protein_coding	7134	1	NM_020845.3	NM_001384661	12	q24.31	26	0	20.21	20.74	0.859087	0.994353	0.974446	-0.115358	0.0199078	chr12:123034686-123110384
chr12	123110489	123150752	ENST00000320201	intron	1	-	40263	ENSG00000090975	PITPNM2	21044	protein_coding	7134	1	NM_020845.3	NM_001384661	12	q24.31	26	0	13.89	24.33	0.220069	0.909234	0.5709	-0.350832	0.338333	chr12:123110489-123150752
chr12	123156909	123160780	ENST00000606320	intron	23	-	3871	ENSG00000051825	MPHOSPH9	7215	protein_coding	6369	1	NM_022782.4	NM_022782	12	q24.31	24	1	36.1	40.74	0.662331	0.988635	0.886107	-0.223776	0.102528	chr12:123156909-123160780
chr12	123160850	123161135	ENST00000606320	intron	22	-	285	ENSG00000051825	MPHOSPH9	7215	protein_coding	6369	1	NM_022782.4	NM_022782	12	q24.31	24	0	50.48	50.81	0.958699	0.997289	0.993505	-0.0348061	0.0037838	chr12:123160850-123161135
chr12	123161384	123162114	ENST00000606320	intron	21	-	730	ENSG00000051825	MPHOSPH9	7215	protein_coding	6369	1	NM_022782.4	NM_022782	12	q24.31	24	0	51.45	58.01	0.740317	0.970369	0.886916	-0.146599	0.0834527	chr12:123161384-123162114
chr12	123162219	123163013	ENST00000606320	intron	20	-	794	ENSG00000051825	MPHOSPH9	7215	protein_coding	6369	1	NM_022782.4	NM_022782	12	q24.31	24	0	39.6	47.01	0.59713	0.97193	0.842374	-0.245244	0.129556	chr12:123162219-123163013
chr12	123163135	123163949	ENST00000606320	intron	19	-	814	ENSG00000051825	MPHOSPH9	7215	protein_coding	6369	1	NM_022782.4	NM_022782	12	q24.31	24	0	57.36	62.01	0.793552	0.990214	0.925012	-0.13146	0.0652024	chr12:123163135-123163949
chr12	123164091	123165301	ENST00000606320	intron	18	-	1210	ENSG00000051825	MPHOSPH9	7215	protein_coding	6369	1	NM_022782.4	NM_022782	12	q24.31	24	0	51.73	54.1	0.846737	0.996311	0.956192	-0.109455	0.0401192	chr12:123164091-123165301
chr12	123165478	123166654	ENST00000606320	intron	17	-	1176	ENSG00000051825	MPHOSPH9	7215	protein_coding	6369	1	NM_022782.4	NM_022782	12	q24.31	24	0	47.05	49.68	0.782792	0.997746	0.947061	-0.164269	0.0506848	chr12:123165478-123166654
chr12	123166790	123176687	ENST00000606320	intron	16	-	9897	ENSG00000051825	MPHOSPH9	7215	protein_coding	6369	1	NM_022782.4	NM_022782	12	q24.31	24	0	41.66	42.37	0.909647	0.998376	0.983243	-0.0735963	0.0151334	chr12:123166790-123176687
chr12	123176790	123179925	ENST00000606320	intron	15	-	3135	ENSG00000051825	MPHOSPH9	7215	protein_coding	6369	1	NM_022782.4	NM_022782	12	q24.31	24	0	30.42	30.95	0.899379	0.997795	0.982876	-0.0834967	0.0149196	chr12:123176790-123179925
chr12	123179991	123181162	ENST00000606320	intron	14	-	1171	ENSG00000051825	MPHOSPH9	7215	protein_coding	6369	1	NM_022782.4	NM_022782	12	q24.31	24	0	36.68	36.68	0.968416	0.994207	1	-0.0315841	-0.00579278	chr12:123179991-123181162
chr12	123181211	123194385	ENST00000606320	intron	13	-	13174	ENSG00000051825	MPHOSPH9	7215	protein_coding	6369	1	NM_022782.4	NM_022782	12	q24.31	24	0	36.49	36.68	0.949858	0.99611	0.99482	-0.0449622	0.00129008	chr12:123181211-123194385
chr12	123194602	123198246	ENST00000606320	intron	12	-	3644	ENSG00000051825	MPHOSPH9	7215	protein_coding	6369	1	NM_022782.4	NM_022782	12	q24.31	24	0	34.33	34.45	0.964929	0.993039	0.996517	-0.0315873	-0.00347774	chr12:123194602-123198246
chr12	123198335	123202163	ENST00000606320	intron	11	-	3828	ENSG00000051825	MPHOSPH9	7215	protein_coding	6369	1	NM_022782.4	NM_022782	12	q24.31	24	0	35.9	36.23	0.94093	0.996814	0.990892	-0.0499616	0.00592219	chr12:123198335-123202163
chr12	123202320	123202623	ENST00000606320	intron	10	-	303	ENSG00000051825	MPHOSPH9	7215	protein_coding	6369	1	NM_022782.4	NM_022782	12	q24.31	24	0	26.73	29.29	0.717691	0.994386	0.912598	-0.194907	0.0817879	chr12:123202320-123202623
chr12	123203085	123203249	ENST00000606320	intron	9	-	164	ENSG00000051825	MPHOSPH9	7215	protein_coding	6369	1	NM_022782.4	NM_022782	12	q24.31	24	0	30.32	53.78	0.368924	0.740943	0.563778	-0.194855	0.177165	chr12:123203085-123203249
chr12	123203376	123210055	ENST00000606320	intron	8	-	6679	ENSG00000051825	MPHOSPH9	7215	protein_coding	6369	1	NM_022782.4	NM_022782	12	q24.31	24	0	23	44.68	0.309906	0.711464	0.514772	-0.204866	0.196692	chr12:123203376-123210055
chr12	123210163	123214743	ENST00000606320	intron	7	-	4580	ENSG00000051825	MPHOSPH9	7215	protein_coding	6369	1	NM_022782.4	NM_022782	12	q24.31	24	0	35.88	36.84	0.87938	0.997253	0.973941	-0.0945614	0.0233115	chr12:123210163-123214743
chr12	123214835	123218375	ENST00000606320	intron	6	-	3540	ENSG00000051825	MPHOSPH9	7215	protein_coding	6369	1	NM_022782.4	NM_022782	12	q24.31	24	0	32.73	33.41	0.897738	0.997547	0.979647	-0.0819087	0.0178997	chr12:123214835-123218375
chr12	123218500	123221371	ENST00000606320	intron	5	-	2871	ENSG00000051825	MPHOSPH9	7215	protein_coding	6369	1	NM_022782.4	NM_022782	12	q24.31	24	0	37.79	39.03	0.849998	0.997737	0.96823	-0.118231	0.0295071	chr12:123218500-123221371
chr12	123221896	123223037	ENST00000606320	intron	4	-	1141	ENSG00000051825	MPHOSPH9	7215	protein_coding	6369	1	NM_022782.4	NM_022782	12	q24.31	24	0	32.23	33.77	0.808579	0.997788	0.954397	-0.145818	0.0433903	chr12:123221896-123223037
chr12	123223128	123227462	ENST00000606320	intron	3	-	4334	ENSG00000051825	MPHOSPH9	7215	protein_coding	6369	1	NM_022782.4	NM_022782	12	q24.31	24	0	19.45	34	0.315266	0.816443	0.572059	-0.256793	0.244384	chr12:123223128-123227462
chr12	123227617	123230260	ENST00000606320	intron	2	-	2643	ENSG00000051825	MPHOSPH9	7215	protein_coding	6369	1	NM_022782.4	NM_022782	12	q24.31	24	0	13.92	28.45	0.187205	0.801661	0.489279	-0.302074	0.312382	chr12:123227617-123230260
chr12	123230523	123233074	ENST00000606320	intron	1	-	2551	ENSG00000051825	MPHOSPH9	7215	protein_coding	6369	1	NM_022782.4	NM_022782	12	q24.31	24	0	25.33	27.19	0.732612	0.996578	0.931592	-0.19898	0.0649854	chr12:123230523-123233074
chr12	123296051	123297977	ENST00000602398	intron	31	-	1926	ENSG00000139697	SBNO1	22973	protein_coding	11128	1	NM_001167856.3	NM_001167856	12	q24.31	32	1	127.15	127.93	0.970591	0.999219	0.993903	-0.0233122	0.00531641	chr12:123296051-123297977
chr12	123298172	123302823	ENST00000602398	intron	30	-	4651	ENSG00000139697	SBNO1	22973	protein_coding	11128	1	NM_001167856.3	NM_001167856	12	q24.31	32	0	117.56	118.58	0.953805	0.999593	0.991398	-0.037593	0.00819505	chr12:123298172-123302823
chr12	123302901	123304581	ENST00000602398	intron	29	-	1680	ENSG00000139697	SBNO1	22973	protein_coding	11128	1	NM_001167856.3	NM_001167856	12	q24.31	32	0	93.68	95.88	0.900142	0.999152	0.977055	-0.076913	0.0220978	chr12:123302901-123304581
chr12	123304720	123309309	ENST00000602398	intron	28	-	4589	ENSG00000139697	SBNO1	22973	protein_coding	11128	1	NM_001167856.3	NM_001167856	12	q24.31	32	0	122.34	123.45	0.953607	0.999631	0.991009	-0.0374013	0.0086223	chr12:123304720-123309309
chr12	123309403	123309488	ENST00000602398	intron	27	-	85	ENSG00000139697	SBNO1	22973	protein_coding	11128	1	NM_001167856.3	NM_001167856	12	q24.31	32	0	127.81	128.52	0.968518	0.999159	0.994476	-0.0259578	0.00468366	chr12:123309403-123309488
chr12	123309584	123309709	ENST00000602398	intron	26	-	125	ENSG00000139697	SBNO1	22973	protein_coding	11128	1	NM_001167856.3	NM_001167856	12	q24.31	32	0	114.15	114.29	0.985408	0.998813	0.998775	-0.0133674	3.75318e-05	chr12:123309584-123309709
chr12	123309857	123311054	ENST00000602398	intron	25	-	1197	ENSG00000139697	SBNO1	22973	protein_coding	11128	1	NM_001167856.3	NM_001167856	12	q24.31	32	0	82.38	83.44	0.942611	0.998951	0.987296	-0.0446851	0.011655	chr12:123309857-123311054
chr12	123311130	123313619	ENST00000602398	intron	24	-	2489	ENSG00000139697	SBNO1	22973	protein_coding	11128	1	NM_001167856.3	NM_001167856	12	q24.31	32	0	90.75	92.04	0.938971	0.998907	0.985984	-0.0470138	0.0129231	chr12:123311130-123313619
chr12	123313720	123315372	ENST00000602398	intron	23	-	1652	ENSG00000139697	SBNO1	22973	protein_coding	11128	1	NM_001167856.3	NM_001167856	12	q24.31	32	0	80.4	80.49	0.981966	0.997944	0.998882	-0.0169155	-0.000938152	chr12:123313720-123315372
chr12	123315445	123315547	ENST00000602398	intron	22	-	102	ENSG00000139697	SBNO1	22973	protein_coding	11128	1	NM_001167856.3	NM_001167856	12	q24.31	32	0	126.21	126.96	0.972202	0.998854	0.994093	-0.0218907	0.00476155	chr12:123315445-123315547
chr12	123315661	123317220	ENST00000602398	intron	21	-	1559	ENSG00000139697	SBNO1	22973	protein_coding	11128	1	NM_001167856.3	NM_001167856	12	q24.31	32	0	124.03	124.18	0.988032	0.998689	0.998792	-0.0107603	-0.000102684	chr12:123315661-123317220
chr12	123317357	123319899	ENST00000602398	intron	20	-	2542	ENSG00000139697	SBNO1	22973	protein_coding	11128	1	NM_001167856.3	NM_001167856	12	q24.31	32	0	112.47	112.68	0.982454	0.999101	0.998136	-0.0156825	0.000964437	chr12:123317357-123319899
chr12	123320032	123320431	ENST00000602398	intron	19	-	399	ENSG00000139697	SBNO1	22973	protein_coding	11128	1	NM_001167856.3	NM_001167856	12	q24.31	32	0	117.15	117.89	0.970557	0.998796	0.993723	-0.0231664	0.00507337	chr12:123320032-123320431
chr12	123320608	123320698	ENST00000602398	intron	18	-	90	ENSG00000139697	SBNO1	22973	protein_coding	11128	1	NM_001167856.3	NM_001167856	12	q24.31	32	0	123.22	123.49	0.982521	0.998976	0.997814	-0.0152927	0.00116235	chr12:123320608-123320698
chr12	123320867	123321534	ENST00000602398	intron	17	-	667	ENSG00000139697	SBNO1	22973	protein_coding	11128	1	NM_001167856.3	NM_001167856	12	q24.31	32	0	91.66	91.79	0.981341	0.998521	0.998584	-0.0172432	-6.28421e-05	chr12:123320867-123321534
chr12	123321733	123323679	ENST00000602398	intron	16	-	1946	ENSG00000139697	SBNO1	22973	protein_coding	11128	1	NM_001167856.3	NM_001167856	12	q24.31	32	0	114.71	116.71	0.936515	0.998454	0.982864	-0.0463486	0.0155904	chr12:123321733-123323679
chr12	123323832	123325501	ENST00000602398	intron	15	-	1669	ENSG00000139697	SBNO1	22973	protein_coding	11128	1	NM_001167856.3	NM_001167856	12	q24.31	32	0	79.81	80.6	0.945989	0.999342	0.990199	-0.04421	0.00914351	chr12:123323832-123325501
chr12	123325600	123326151	ENST00000602398	intron	14	-	551	ENSG00000139697	SBNO1	22973	protein_coding	11128	1	NM_001167856.3	NM_001167856	12	q24.31	32	0	96	96.38	0.97487	0.998918	0.996057	-0.0211872	0.00286101	chr12:123325600-123326151
chr12	123326335	123327425	ENST00000602398	intron	13	-	1090	ENSG00000139697	SBNO1	22973	protein_coding	11128	1	NM_001167856.3	NM_001167856	12	q24.31	32	0	62.47	62.84	0.960349	0.997831	0.994112	-0.0337633	0.00371884	chr12:123326335-123327425
chr12	123327580	123327706	ENST00000602398	intron	12	-	126	ENSG00000139697	SBNO1	22973	protein_coding	11128	1	NM_001167856.3	NM_001167856	12	q24.31	32	0	91.53	92.25	0.9559	0.999397	0.992195	-0.0362947	0.00720175	chr12:123327580-123327706
chr12	123327813	123327891	ENST00000602398	intron	11	-	78	ENSG00000139697	SBNO1	22973	protein_coding	11128	1	NM_001167856.3	NM_001167856	12	q24.31	32	0	87.1	88.08	0.949085	0.998514	0.988874	-0.039789	0.00964005	chr12:123327813-123327891
chr12	123328028	123328733	ENST00000602398	intron	10	-	705	ENSG00000139697	SBNO1	22973	protein_coding	11128	1	NM_001167856.3	NM_001167856	12	q24.31	32	0	70.25	70.56	0.964519	0.998598	0.995607	-0.031088	0.00299127	chr12:123328028-123328733
chr12	123328896	123330418	ENST00000602398	intron	9	-	1522	ENSG00000139697	SBNO1	22973	protein_coding	11128	1	NM_001167856.3	NM_001167856	12	q24.31	32	0	52.52	52.55	0.977116	0.996067	0.999429	-0.0223128	-0.00336219	chr12:123328896-123330418
chr12	123330510	123331241	ENST00000602398	intron	8	-	731	ENSG00000139697	SBNO1	22973	protein_coding	11128	1	NM_001167856.3	NM_001167856	12	q24.31	32	0	63.33	63.55	0.971722	0.997512	0.996538	-0.0248166	0.000973666	chr12:123330510-123331241
chr12	123331376	123334052	ENST00000602398	intron	7	-	2676	ENSG00000139697	SBNO1	22973	protein_coding	11128	1	NM_001167856.3	NM_001167856	12	q24.31	32	0	76.62	79.9	0.861191	0.996342	0.958949	-0.0977576	0.0373932	chr12:123331376-123334052
chr12	123334214	123336394	ENST00000602398	intron	6	-	2180	ENSG00000139697	SBNO1	22973	protein_coding	11128	1	NM_001167856.3	NM_001167856	12	q24.31	32	0	54.85	54.96	0.970661	0.997781	0.997999	-0.0273375	-0.000217756	chr12:123334214-123336394
chr12	123336492	123340987	ENST00000602398	intron	5	-	4495	ENSG00000139697	SBNO1	22973	protein_coding	11128	1	NM_001167856.3	NM_001167856	12	q24.31	32	0	68.53	72.42	0.823236	0.995839	0.946286	-0.123049	0.0495532	chr12:123336492-123340987
chr12	123341089	123345257	ENST00000602398	intron	4	-	4168	ENSG00000139697	SBNO1	22973	protein_coding	11128	1	NM_001167856.3	NM_001167856	12	q24.31	32	0	61.86	61.96	0.979744	0.996649	0.998386	-0.0186417	-0.00173658	chr12:123341089-123345257
chr12	123345571	123348028	ENST00000602398	intron	3	-	2457	ENSG00000139697	SBNO1	22973	protein_coding	11128	1	NM_001167856.3	NM_001167856	12	q24.31	32	0	35.23	81.71	0.331767	0.539081	0.431159	-0.0993923	0.107922	chr12:123345571-123348028
chr12	123348134	123350309	ENST00000602398	intron	2	-	2175	ENSG00000139697	SBNO1	22973	protein_coding	11128	1	NM_001167856.3	NM_001167856	12	q24.31	32	0	56.08	63.44	0.675154	0.989352	0.883985	-0.208831	0.105367	chr12:123348134-123350309
chr12	123350442	123364700	ENST00000602398	intron	1	-	14258	ENSG00000139697	SBNO1	22973	protein_coding	11128	1	NM_001167856.3	NM_001167856	12	q24.31	32	0	48.23	61.47	0.542413	0.954058	0.78461	-0.242197	0.169447	chr12:123350442-123364700
chr12	123762551	123767605	ENST00000673944	intron	1	+	5054	ENSG00000197653	DNAH10	2941	protein_coding	14039	1	NM_001372106.1	NM_001372106	12	q24.31	79	0	NA	NA	NA	NA	NA	NA	NA	chr12:123762551-123767605
chr12	123767690	123771600	ENST00000673944	intron	2	+	3910	ENSG00000197653	DNAH10	2941	protein_coding	14039	1	NM_001372106.1	NM_001372106	12	q24.31	79	0	NA	NA	NA	NA	NA	NA	NA	chr12:123767690-123771600
chr12	123771699	123772833	ENST00000673944	intron	3	+	1134	ENSG00000197653	DNAH10	2941	protein_coding	14039	1	NM_001372106.1	NM_001372106	12	q24.31	79	0	NA	NA	NA	NA	NA	NA	NA	chr12:123771699-123772833
chr12	123772943	123774148	ENST00000673944	intron	4	+	1205	ENSG00000197653	DNAH10	2941	protein_coding	14039	1	NM_001372106.1	NM_001372106	12	q24.31	79	0	NA	NA	NA	NA	NA	NA	NA	chr12:123772943-123774148
chr12	123774265	123781079	ENST00000673944	intron	5	+	6814	ENSG00000197653	DNAH10	2941	protein_coding	14039	1	NM_001372106.1	NM_001372106	12	q24.31	79	0	NA	NA	NA	NA	NA	NA	NA	chr12:123774265-123781079
chr12	123781300	123783106	ENST00000673944	intron	6	+	1806	ENSG00000197653	DNAH10	2941	protein_coding	14039	1	NM_001372106.1	NM_001372106	12	q24.31	79	0	NA	NA	NA	NA	NA	NA	NA	chr12:123781300-123783106
chr12	123783265	123783946	ENST00000673944	intron	7	+	681	ENSG00000197653	DNAH10	2941	protein_coding	14039	1	NM_001372106.1	NM_001372106	12	q24.31	79	0	NA	NA	NA	NA	NA	NA	NA	chr12:123783265-123783946
chr12	123784178	123785745	ENST00000673944	intron	8	+	1567	ENSG00000197653	DNAH10	2941	protein_coding	14039	1	NM_001372106.1	NM_001372106	12	q24.31	79	0	NA	NA	NA	NA	NA	NA	NA	chr12:123784178-123785745
chr12	123785937	123787803	ENST00000673944	intron	9	+	1866	ENSG00000197653	DNAH10	2941	protein_coding	14039	1	NM_001372106.1	NM_001372106	12	q24.31	79	0	NA	NA	NA	NA	NA	NA	NA	chr12:123785937-123787803
chr12	123788003	123789926	ENST00000673944	intron	10	+	1923	ENSG00000197653	DNAH10	2941	protein_coding	14039	1	NM_001372106.1	NM_001372106	12	q24.31	79	0	NA	NA	NA	NA	NA	NA	NA	chr12:123788003-123789926
chr12	123790122	123793941	ENST00000673944	intron	11	+	3819	ENSG00000197653	DNAH10	2941	protein_coding	14039	1	NM_001372106.1	NM_001372106	12	q24.31	79	0	NA	NA	NA	NA	NA	NA	NA	chr12:123790122-123793941
chr12	123794113	123796655	ENST00000673944	intron	12	+	2542	ENSG00000197653	DNAH10	2941	protein_coding	14039	1	NM_001372106.1	NM_001372106	12	q24.31	79	0	NA	NA	NA	NA	NA	NA	NA	chr12:123794113-123796655
chr12	123796833	123799245	ENST00000673944	intron	13	+	2412	ENSG00000197653	DNAH10	2941	protein_coding	14039	1	NM_001372106.1	NM_001372106	12	q24.31	79	0	NA	NA	NA	NA	NA	NA	NA	chr12:123796833-123799245
chr12	123799372	123800215	ENST00000673944	intron	14	+	843	ENSG00000197653	DNAH10	2941	protein_coding	14039	1	NM_001372106.1	NM_001372106	12	q24.31	79	0	NA	NA	NA	NA	NA	NA	NA	chr12:123799372-123800215
chr12	123800389	123801280	ENST00000673944	intron	15	+	891	ENSG00000197653	DNAH10	2941	protein_coding	14039	1	NM_001372106.1	NM_001372106	12	q24.31	79	0	NA	NA	NA	NA	NA	NA	NA	chr12:123800389-123801280
chr12	123801433	123803660	ENST00000673944	intron	16	+	2227	ENSG00000197653	DNAH10	2941	protein_coding	14039	1	NM_001372106.1	NM_001372106	12	q24.31	79	0	NA	NA	NA	NA	NA	NA	NA	chr12:123801433-123803660
chr12	123803826	123804832	ENST00000673944	intron	17	+	1006	ENSG00000197653	DNAH10	2941	protein_coding	14039	1	NM_001372106.1	NM_001372106	12	q24.31	79	0	NA	NA	NA	NA	NA	NA	NA	chr12:123803826-123804832
chr12	123805041	123808796	ENST00000673944	intron	18	+	3755	ENSG00000197653	DNAH10	2941	protein_coding	14039	1	NM_001372106.1	NM_001372106	12	q24.31	79	0	NA	NA	NA	NA	NA	NA	NA	chr12:123805041-123808796
chr12	123808954	123813163	ENST00000673944	intron	19	+	4209	ENSG00000197653	DNAH10	2941	protein_coding	14039	1	NM_001372106.1	NM_001372106	12	q24.31	79	0	NA	NA	NA	NA	NA	NA	NA	chr12:123808954-123813163
chr12	123813641	123813753	ENST00000673944	intron	20	+	112	ENSG00000197653	DNAH10	2941	protein_coding	14039	1	NM_001372106.1	NM_001372106	12	q24.31	79	0	NA	NA	NA	NA	NA	NA	NA	chr12:123813641-123813753
chr12	123813913	123818949	ENST00000673944	intron	21	+	5036	ENSG00000197653	DNAH10	2941	protein_coding	14039	1	NM_001372106.1	NM_001372106	12	q24.31	79	0	NA	NA	NA	NA	NA	NA	NA	chr12:123813913-123818949
chr12	123819067	123819147	ENST00000673944	intron	22	+	80	ENSG00000197653	DNAH10	2941	protein_coding	14039	1	NM_001372106.1	NM_001372106	12	q24.31	79	0	NA	NA	NA	NA	NA	NA	NA	chr12:123819067-123819147
chr12	123819251	123820579	ENST00000673944	intron	23	+	1328	ENSG00000197653	DNAH10	2941	protein_coding	14039	1	NM_001372106.1	NM_001372106	12	q24.31	79	0	NA	NA	NA	NA	NA	NA	NA	chr12:123819251-123820579
chr12	123820759	123826686	ENST00000673944	intron	24	+	5927	ENSG00000197653	DNAH10	2941	protein_coding	14039	1	NM_001372106.1	NM_001372106	12	q24.31	79	0	NA	NA	NA	NA	NA	NA	NA	chr12:123820759-123826686
chr12	123826899	123830545	ENST00000673944	intron	25	+	3646	ENSG00000197653	DNAH10	2941	protein_coding	14039	1	NM_001372106.1	NM_001372106	12	q24.31	79	0	NA	NA	NA	NA	NA	NA	NA	chr12:123826899-123830545
chr12	123830700	123833113	ENST00000673944	intron	26	+	2413	ENSG00000197653	DNAH10	2941	protein_coding	14039	1	NM_001372106.1	NM_001372106	12	q24.31	79	0	NA	NA	NA	NA	NA	NA	NA	chr12:123830700-123833113
chr12	123833348	123835405	ENST00000673944	intron	27	+	2057	ENSG00000197653	DNAH10	2941	protein_coding	14039	1	NM_001372106.1	NM_001372106	12	q24.31	79	0	NA	NA	NA	NA	NA	NA	NA	chr12:123833348-123835405
chr12	123835529	123838455	ENST00000673944	intron	28	+	2926	ENSG00000197653	DNAH10	2941	protein_coding	14039	1	NM_001372106.1	NM_001372106	12	q24.31	79	0	NA	NA	NA	NA	NA	NA	NA	chr12:123835529-123838455
chr12	123838690	123841321	ENST00000673944	intron	29	+	2631	ENSG00000197653	DNAH10	2941	protein_coding	14039	1	NM_001372106.1	NM_001372106	12	q24.31	79	0	NA	NA	NA	NA	NA	NA	NA	chr12:123838690-123841321
chr12	123841546	123845599	ENST00000673944	intron	30	+	4053	ENSG00000197653	DNAH10	2941	protein_coding	14039	1	NM_001372106.1	NM_001372106	12	q24.31	79	0	NA	NA	NA	NA	NA	NA	NA	chr12:123841546-123845599
chr12	123845870	123845970	ENST00000673944	intron	31	+	100	ENSG00000197653	DNAH10	2941	protein_coding	14039	1	NM_001372106.1	NM_001372106	12	q24.31	79	0	NA	NA	NA	NA	NA	NA	NA	chr12:123845870-123845970
chr12	123846155	123847960	ENST00000673944	intron	32	+	1805	ENSG00000197653	DNAH10	2941	protein_coding	14039	1	NM_001372106.1	NM_001372106	12	q24.31	79	0	NA	NA	NA	NA	NA	NA	NA	chr12:123846155-123847960
chr12	123848096	123848729	ENST00000673944	intron	33	+	633	ENSG00000197653	DNAH10	2941	protein_coding	14039	1	NM_001372106.1	NM_001372106	12	q24.31	79	0	NA	NA	NA	NA	NA	NA	NA	chr12:123848096-123848729
chr12	123848883	123850887	ENST00000673944	intron	34	+	2004	ENSG00000197653	DNAH10	2941	protein_coding	14039	1	NM_001372106.1	NM_001372106	12	q24.31	79	0	NA	NA	NA	NA	NA	NA	NA	chr12:123848883-123850887
chr12	123851077	123853205	ENST00000673944	intron	35	+	2128	ENSG00000197653	DNAH10	2941	protein_coding	14039	1	NM_001372106.1	NM_001372106	12	q24.31	79	0	NA	NA	NA	NA	NA	NA	NA	chr12:123851077-123853205
chr12	123853353	123857055	ENST00000673944	intron	36	+	3702	ENSG00000197653	DNAH10	2941	protein_coding	14039	1	NM_001372106.1	NM_001372106	12	q24.31	79	0	NA	NA	NA	NA	NA	NA	NA	chr12:123853353-123857055
chr12	123857248	123859149	ENST00000673944	intron	37	+	1901	ENSG00000197653	DNAH10	2941	protein_coding	14039	1	NM_001372106.1	NM_001372106	12	q24.31	79	0	NA	NA	NA	NA	NA	NA	NA	chr12:123857248-123859149
chr12	123859269	123861011	ENST00000673944	intron	38	+	1742	ENSG00000197653	DNAH10	2941	protein_coding	14039	1	NM_001372106.1	NM_001372106	12	q24.31	79	0	NA	NA	NA	NA	NA	NA	NA	chr12:123859269-123861011
chr12	123861171	123864594	ENST00000673944	intron	39	+	3423	ENSG00000197653	DNAH10	2941	protein_coding	14039	1	NM_001372106.1	NM_001372106	12	q24.31	79	0	NA	NA	NA	NA	NA	NA	NA	chr12:123861171-123864594
chr12	123864731	123865950	ENST00000673944	intron	40	+	1219	ENSG00000197653	DNAH10	2941	protein_coding	14039	1	NM_001372106.1	NM_001372106	12	q24.31	79	0	NA	NA	NA	NA	NA	NA	NA	chr12:123864731-123865950
chr12	123866074	123867466	ENST00000673944	intron	41	+	1392	ENSG00000197653	DNAH10	2941	protein_coding	14039	1	NM_001372106.1	NM_001372106	12	q24.31	79	0	NA	NA	NA	NA	NA	NA	NA	chr12:123866074-123867466
chr12	123867602	123867902	ENST00000673944	intron	42	+	300	ENSG00000197653	DNAH10	2941	protein_coding	14039	1	NM_001372106.1	NM_001372106	12	q24.31	79	0	NA	NA	NA	NA	NA	NA	NA	chr12:123867602-123867902
chr12	123868120	123870365	ENST00000673944	intron	43	+	2245	ENSG00000197653	DNAH10	2941	protein_coding	14039	1	NM_001372106.1	NM_001372106	12	q24.31	79	0	NA	NA	NA	NA	NA	NA	NA	chr12:123868120-123870365
chr12	123870486	123871456	ENST00000673944	intron	44	+	970	ENSG00000197653	DNAH10	2941	protein_coding	14039	1	NM_001372106.1	NM_001372106	12	q24.31	79	0	NA	NA	NA	NA	NA	NA	NA	chr12:123870486-123871456
chr12	123871603	123873557	ENST00000673944	intron	45	+	1954	ENSG00000197653	DNAH10	2941	protein_coding	14039	1	NM_001372106.1	NM_001372106	12	q24.31	79	0	NA	NA	NA	NA	NA	NA	NA	chr12:123871603-123873557
chr12	123873711	123875230	ENST00000673944	intron	46	+	1519	ENSG00000197653	DNAH10	2941	protein_coding	14039	1	NM_001372106.1	NM_001372106	12	q24.31	79	0	NA	NA	NA	NA	NA	NA	NA	chr12:123873711-123875230
chr12	123875492	123877735	ENST00000673944	intron	47	+	2243	ENSG00000197653	DNAH10	2941	protein_coding	14039	1	NM_001372106.1	NM_001372106	12	q24.31	79	0	NA	NA	NA	NA	NA	NA	NA	chr12:123875492-123877735
chr12	123877909	123879263	ENST00000673944	intron	48	+	1354	ENSG00000197653	DNAH10	2941	protein_coding	14039	1	NM_001372106.1	NM_001372106	12	q24.31	79	0	NA	NA	NA	NA	NA	NA	NA	chr12:123877909-123879263
chr12	123879358	123879633	ENST00000673944	intron	49	+	275	ENSG00000197653	DNAH10	2941	protein_coding	14039	1	NM_001372106.1	NM_001372106	12	q24.31	79	0	NA	NA	NA	NA	NA	NA	NA	chr12:123879358-123879633
chr12	123879802	123881624	ENST00000673944	intron	50	+	1822	ENSG00000197653	DNAH10	2941	protein_coding	14039	1	NM_001372106.1	NM_001372106	12	q24.31	79	0	NA	NA	NA	NA	NA	NA	NA	chr12:123879802-123881624
chr12	123881814	123887141	ENST00000673944	intron	51	+	5327	ENSG00000197653	DNAH10	2941	protein_coding	14039	1	NM_001372106.1	NM_001372106	12	q24.31	79	0	NA	NA	NA	NA	NA	NA	NA	chr12:123881814-123887141
chr12	123887314	123893232	ENST00000673944	intron	52	+	5918	ENSG00000197653	DNAH10	2941	protein_coding	14039	1	NM_001372106.1	NM_001372106	12	q24.31	79	0	NA	NA	NA	NA	NA	NA	NA	chr12:123887314-123893232
chr12	123893437	123894642	ENST00000673944	intron	53	+	1205	ENSG00000197653	DNAH10	2941	protein_coding	14039	1	NM_001372106.1	NM_001372106	12	q24.31	79	0	NA	NA	NA	NA	NA	NA	NA	chr12:123893437-123894642
chr12	123894724	123897769	ENST00000673944	intron	54	+	3045	ENSG00000197653	DNAH10	2941	protein_coding	14039	1	NM_001372106.1	NM_001372106	12	q24.31	79	0	NA	NA	NA	NA	NA	NA	NA	chr12:123894724-123897769
chr12	123897968	123898652	ENST00000673944	intron	55	+	684	ENSG00000197653	DNAH10	2941	protein_coding	14039	1	NM_001372106.1	NM_001372106	12	q24.31	79	0	NA	NA	NA	NA	NA	NA	NA	chr12:123897968-123898652
chr12	123898815	123902938	ENST00000673944	intron	56	+	4123	ENSG00000197653	DNAH10	2941	protein_coding	14039	1	NM_001372106.1	NM_001372106	12	q24.31	79	0	NA	NA	NA	NA	NA	NA	NA	chr12:123898815-123902938
chr12	123903114	123909260	ENST00000673944	intron	57	+	6146	ENSG00000197653	DNAH10	2941	protein_coding	14039	1	NM_001372106.1	NM_001372106	12	q24.31	79	0	NA	NA	NA	NA	NA	NA	NA	chr12:123903114-123909260
chr12	123909443	123910535	ENST00000673944	intron	58	+	1092	ENSG00000197653	DNAH10	2941	protein_coding	14039	1	NM_001372106.1	NM_001372106	12	q24.31	79	0	NA	NA	NA	NA	NA	NA	NA	chr12:123909443-123910535
chr12	123910673	123913097	ENST00000673944	intron	59	+	2424	ENSG00000197653	DNAH10	2941	protein_coding	14039	1	NM_001372106.1	NM_001372106	12	q24.31	79	0	NA	NA	NA	NA	NA	NA	NA	chr12:123910673-123913097
chr12	123913316	123914328	ENST00000673944	intron	60	+	1012	ENSG00000197653	DNAH10	2941	protein_coding	14039	1	NM_001372106.1	NM_001372106	12	q24.31	79	0	NA	NA	NA	NA	NA	NA	NA	chr12:123913316-123914328
chr12	123914551	123914851	ENST00000673944	intron	61	+	300	ENSG00000197653	DNAH10	2941	protein_coding	14039	1	NM_001372106.1	NM_001372106	12	q24.31	79	0	NA	NA	NA	NA	NA	NA	NA	chr12:123914551-123914851
chr12	123915000	123916456	ENST00000673944	intron	62	+	1456	ENSG00000197653	DNAH10	2941	protein_coding	14039	1	NM_001372106.1	NM_001372106	12	q24.31	79	0	NA	NA	NA	NA	NA	NA	NA	chr12:123915000-123916456
chr12	123916737	123917583	ENST00000673944	intron	63	+	846	ENSG00000197653	DNAH10	2941	protein_coding	14039	1	NM_001372106.1	NM_001372106	12	q24.31	79	0	NA	NA	NA	NA	NA	NA	NA	chr12:123916737-123917583
chr12	123917814	123918675	ENST00000673944	intron	64	+	861	ENSG00000197653	DNAH10	2941	protein_coding	14039	1	NM_001372106.1	NM_001372106	12	q24.31	79	0	NA	NA	NA	NA	NA	NA	NA	chr12:123917814-123918675
chr12	123918950	123923762	ENST00000673944	intron	65	+	4812	ENSG00000197653	DNAH10	2941	protein_coding	14039	1	NM_001372106.1	NM_001372106	12	q24.31	79	0	8.9	12.32	0.0423181	0.982052	0.722403	-0.680084	0.259649	chr12:123918950-123923762
chr12	123923868	123924277	ENST00000673944	intron	66	+	409	ENSG00000197653	DNAH10	2941	protein_coding	14039	1	NM_001372106.1	NM_001372106	12	q24.31	79	0	4.58	16.34	0.00286321	0.611697	0.280294	-0.277431	0.331403	chr12:123923868-123924277
chr12	123924433	123925049	ENST00000673944	intron	67	+	616	ENSG00000197653	DNAH10	2941	protein_coding	14039	1	NM_001372106.1	NM_001372106	12	q24.31	79	0	NA	NA	NA	NA	NA	NA	NA	chr12:123924433-123925049
chr12	123925205	123926636	ENST00000673944	intron	68	+	1431	ENSG00000197653	DNAH10	2941	protein_coding	14039	1	NM_001372106.1	NM_001372106	12	q24.31	79	0	6.82	19.66	0.0056214	0.694877	0.346897	-0.341276	0.34798	chr12:123925205-123926636
chr12	123926821	123928386	ENST00000673944	intron	69	+	1565	ENSG00000197653	DNAH10	2941	protein_coding	14039	1	NM_001372106.1	NM_001372106	12	q24.31	79	0	6.47	29.71	0.00138908	0.549167	0.217772	-0.216383	0.331395	chr12:123926821-123928386
chr12	123928588	123929274	ENST00000673944	intron	70	+	686	ENSG00000197653	DNAH10	2941	protein_coding	14039	1	NM_001372106.1	NM_001372106	12	q24.31	79	0	10.12	29.3	0.00543859	0.732457	0.345392	-0.339954	0.387065	chr12:123928588-123929274
chr12	123929485	123929663	ENST00000673944	intron	71	+	178	ENSG00000197653	DNAH10	2941	protein_coding	14039	1	NM_001372106.1	NM_001372106	12	q24.31	79	0	5.9	30.74	0.000567303	0.509124	0.191932	-0.191365	0.317191	chr12:123929485-123929663
chr12	123929760	123930401	ENST00000673944	intron	72	+	641	ENSG00000197653	DNAH10	2941	protein_coding	14039	1	NM_001372106.1	NM_001372106	12	q24.31	79	0	6.34	26.68	0.00120307	0.598334	0.237631	-0.236428	0.360702	chr12:123929760-123930401
chr12	123930574	123931340	ENST00000673944	intron	73	+	766	ENSG00000197653	DNAH10	2941	protein_coding	14039	1	NM_001372106.1	NM_001372106	12	q24.31	79	0	7.04	28.74	0.000938805	0.663838	0.244955	-0.244016	0.418883	chr12:123930574-123931340
chr12	123931473	123931635	ENST00000673944	intron	74	+	162	ENSG00000197653	DNAH10	2941	protein_coding	14039	1	NM_001372106.1	NM_001372106	12	q24.31	79	0	7.78	23.59	0.00815949	0.724193	0.329801	-0.321641	0.394392	chr12:123931473-123931635
chr12	123931848	123931940	ENST00000673944	intron	75	+	92	ENSG00000197653	DNAH10	2941	protein_coding	14039	1	NM_001372106.1	NM_001372106	12	q24.31	79	0	10.07	34.22	0.00346987	0.717952	0.294272	-0.290802	0.42368	chr12:123931848-123931940
chr12	123932109	123933330	ENST00000673944	intron	76	+	1221	ENSG00000197653	DNAH10	2941	protein_coding	14039	1	NM_001372106.1	NM_001372106	12	q24.31	79	0	5.73	25.19	0.00148292	0.607726	0.227471	-0.225988	0.380255	chr12:123932109-123933330
chr12	123933512	123934620	ENST00000673944	intron	77	+	1108	ENSG00000197653	DNAH10	2941	protein_coding	14039	1	NM_001372106.1	NM_001372106	12	q24.31	79	0	7.93	20.99	0.00127212	0.791457	0.377799	-0.376527	0.413658	chr12:123933512-123934620
chr12	123934767	123935334	ENST00000673944	intron	78	+	567	ENSG00000197653	DNAH10	2941	protein_coding	14039	1	NM_001372106.1	NM_001372106	12	q24.31	79	1	9.38	24.82	0.00597532	0.789365	0.377921	-0.371946	0.411444	chr12:123934767-123935334
chr12	123973353	123973885	ENST00000337815	intron	1	+	532	ENSG00000179195	ZNF664	25406	protein_coding	4312	1	NM_152437.3	NM_152437	12	q24.31	5	0	57.44	144.34	0.271609	0.542402	0.397949	-0.12634	0.144453	chr12:123973353-123973885
chr12	123974021	123988042	ENST00000337815	intron	2	+	14021	ENSG00000179195	ZNF664	25406	protein_coding	4312	1	NM_152437.3	NM_152437	12	q24.31	5	0	158.33	266.34	0.525075	0.663511	0.594466	-0.0693902	0.0690455	chr12:123974021-123988042
chr12	123988139	124011380	ENST00000337815	intron	3	+	23241	ENSG00000179195	ZNF664	25406	protein_coding	4312	1	NM_152437.3	NM_152437	12	q24.31	5	0	167.22	337.15	0.417307	0.580597	0.495981	-0.0786736	0.0846156	chr12:123988139-124011380
chr12	124011442	124011545	ENST00000337815	intron	4	+	103	ENSG00000179195	ZNF664	25406	protein_coding	4312	1	NM_152437.3	NM_152437	12	q24.31	5	1	261.77	262.11	0.991771	0.999399	0.998703	-0.00693221	0.000696506	chr12:124011442-124011545
chr12	124325584	124326190	ENST00000405201	intron	46	-	606	ENSG00000196498	NCOR2	7673	protein_coding	8533	1	NA	NM_006312	12	q24.31	47	1	564.4	627.41	0.851315	0.937775	0.899571	-0.0482565	0.0382036	chr12:124325584-124326190
chr12	124326371	124327408	ENST00000405201	intron	45	-	1037	ENSG00000196498	NCOR2	7673	protein_coding	8533	1	NA	NM_006312	12	q24.31	47	0	64.05	486.88	0.0768309	0.198301	0.131552	-0.054721	0.0667495	chr12:124326371-124327408
chr12	124327634	124330844	ENST00000405201	intron	44	-	3210	ENSG00000196498	NCOR2	7673	protein_coding	8533	1	NA	NM_006312	12	q24.31	47	0	302.93	522.4	0.495945	0.66466	0.579881	-0.0839362	0.0847785	chr12:124327634-124330844
chr12	124330899	124332318	ENST00000405201	intron	43	-	1419	ENSG00000196498	NCOR2	7673	protein_coding	8533	1	NA	NM_006312	12	q24.31	47	0	539.21	547.22	0.953734	0.998742	0.985362	-0.0316283	0.0133797	chr12:124330899-124332318
chr12	124332468	124333129	ENST00000405201	intron	42	-	661	ENSG00000196498	NCOR2	7673	protein_coding	8533	1	NA	NM_006312	12	q24.31	47	0	481.42	579.9	0.794237	0.864882	0.830178	-0.0359404	0.0347046	chr12:124332468-124333129
chr12	124333280	124334423	ENST00000405201	intron	41	-	1143	ENSG00000196498	NCOR2	7673	protein_coding	8533	1	NA	NM_006312	12	q24.31	47	0	433.18	439.59	0.950623	0.999333	0.985418	-0.0347957	0.0139146	chr12:124333280-124334423
chr12	124334618	124335134	ENST00000405201	intron	40	-	516	ENSG00000196498	NCOR2	7673	protein_coding	8533	1	NA	NM_006312	12	q24.31	47	0	620.74	639.92	0.930133	0.994723	0.970028	-0.0398942	0.0246951	chr12:124334618-124335134
chr12	124335281	124335482	ENST00000405201	intron	39	-	201	ENSG00000196498	NCOR2	7673	protein_coding	8533	1	NA	NM_006312	12	q24.31	47	0	414.05	423.48	0.913103	0.999757	0.977732	-0.0646292	0.0220254	chr12:124335281-124335482
chr12	124335633	124336752	ENST00000405201	intron	38	-	1119	ENSG00000196498	NCOR2	7673	protein_coding	8533	1	NA	NM_006312	12	q24.31	47	0	430.25	541.34	0.709527	0.875792	0.794787	-0.0852602	0.0810048	chr12:124335633-124336752
chr12	124337181	124340005	ENST00000405201	intron	37	-	2824	ENSG00000196498	NCOR2	7673	protein_coding	8533	1	NA	NM_006312	12	q24.31	47	0	516.89	567.52	0.862242	0.947785	0.910787	-0.0485456	0.0369982	chr12:124337181-124340005
chr12	124340205	124340293	ENST00000405201	intron	36	-	88	ENSG00000196498	NCOR2	7673	protein_coding	8533	1	NA	NM_006312	12	q24.31	47	0	416.34	421.59	0.958323	0.9993	0.987547	-0.029224	0.0117533	chr12:124340205-124340293
chr12	124340444	124340601	ENST00000405201	intron	35	-	157	ENSG00000196498	NCOR2	7673	protein_coding	8533	1	NA	NM_006312	12	q24.31	47	0	542.66	568.49	0.928794	0.974004	0.954564	-0.0257699	0.0194406	chr12:124340444-124340601
chr12	124340752	124341822	ENST00000405201	intron	34	-	1070	ENSG00000196498	NCOR2	7673	protein_coding	8533	1	NA	NM_006312	12	q24.31	47	0	555.25	603.79	0.844542	0.971285	0.919608	-0.0750653	0.0516774	chr12:124340752-124341822
chr12	124342075	124343004	ENST00000405201	intron	33	-	929	ENSG00000196498	NCOR2	7673	protein_coding	8533	1	NA	NM_006312	12	q24.31	47	0	534.58	551.08	0.941359	0.989103	0.970059	-0.0286999	0.0190441	chr12:124342075-124343004
chr12	124343227	124344596	ENST00000405201	intron	32	-	1369	ENSG00000196498	NCOR2	7673	protein_coding	8533	1	NA	NM_006312	12	q24.31	47	0	437.84	451.44	0.922102	0.995177	0.969874	-0.0477723	0.025303	chr12:124343227-124344596
chr12	124344952	124346563	ENST00000405201	intron	31	-	1611	ENSG00000196498	NCOR2	7673	protein_coding	8533	1	NA	NM_006312	12	q24.31	47	0	379.89	388.45	0.927717	0.999015	0.977964	-0.0502464	0.0210508	chr12:124344952-124346563
chr12	124346851	124347824	ENST00000405201	intron	30	-	973	ENSG00000196498	NCOR2	7673	protein_coding	8533	1	NA	NM_006312	12	q24.31	47	0	355.78	364.52	0.919676	0.998962	0.976023	-0.0563477	0.0229391	chr12:124346851-124347824
chr12	124347912	124348173	ENST00000405201	intron	29	-	261	ENSG00000196498	NCOR2	7673	protein_coding	8533	1	NA	NM_006312	12	q24.31	47	0	435.71	436.19	0.99359	0.999766	0.9989	-0.00530967	0.000866307	chr12:124347912-124348173
chr12	124348315	124350586	ENST00000405201	intron	28	-	2271	ENSG00000196498	NCOR2	7673	protein_coding	8533	1	NA	NM_006312	12	q24.31	47	0	346.88	353.47	0.947956	0.997408	0.981356	-0.0333998	0.0160517	chr12:124348315-124350586
chr12	124350738	124354092	ENST00000405201	intron	27	-	3354	ENSG00000196498	NCOR2	7673	protein_coding	8533	1	NA	NM_006312	12	q24.31	47	0	413.52	415.12	0.979835	0.999872	0.996146	-0.0163108	0.00372604	chr12:124350738-124354092
chr12	124354197	124354477	ENST00000405201	intron	26	-	280	ENSG00000196498	NCOR2	7673	protein_coding	8533	1	NA	NM_006312	12	q24.31	47	0	358.89	384.88	0.853962	0.981768	0.932472	-0.0785108	0.0492956	chr12:124354197-124354477
chr12	124354583	124354836	ENST00000405201	intron	25	-	253	ENSG00000196498	NCOR2	7673	protein_coding	8533	1	NA	NM_006312	12	q24.31	47	0	278.97	300.15	0.854769	0.978021	0.929435	-0.074666	0.0485857	chr12:124354583-124354836
chr12	124354940	124355431	ENST00000405201	intron	24	-	491	ENSG00000196498	NCOR2	7673	protein_coding	8533	1	NA	NM_006312	12	q24.31	47	0	372.12	378.64	0.934137	0.999698	0.98278	-0.0486438	0.0169179	chr12:124354940-124355431
chr12	124355572	124356641	ENST00000405201	intron	23	-	1069	ENSG00000196498	NCOR2	7673	protein_coding	8533	1	NA	NM_006312	12	q24.31	47	0	514.44	528.67	0.929184	0.996623	0.973083	-0.0438995	0.02354	chr12:124355572-124356641
chr12	124356783	124362125	ENST00000405201	intron	22	-	5342	ENSG00000196498	NCOR2	7673	protein_coding	8533	1	NA	NM_006312	12	q24.31	47	0	57.3	1054.08	0.0367712	0.0768589	0.0543602	-0.017589	0.0224987	chr12:124356783-124362125
chr12	124362298	124363678	ENST00000405201	intron	21	-	1380	ENSG00000196498	NCOR2	7673	protein_coding	8533	1	NA	NM_006312	12	q24.31	47	0	247.33	450.38	0.486059	0.613	0.549158	-0.0630995	0.0638411	chr12:124362298-124363678
chr12	124363800	124372021	ENST00000405201	intron	20	-	8221	ENSG00000196498	NCOR2	7673	protein_coding	8533	1	NA	NM_006312	12	q24.31	47	0	526.99	544.95	0.874711	0.999657	0.967043	-0.0923317	0.0326139	chr12:124363800-124372021
chr12	124372611	124374412	ENST00000405201	intron	19	-	1801	ENSG00000196498	NCOR2	7673	protein_coding	8533	1	NA	NM_006312	12	q24.31	47	0	156.33	420.11	0.251788	0.491974	0.372117	-0.120329	0.119857	chr12:124372611-124374412
chr12	124374464	124378236	ENST00000405201	intron	18	-	3772	ENSG00000196498	NCOR2	7673	protein_coding	8533	1	NA	NM_006312	12	q24.31	47	0	99.44	361.12	0.174258	0.384998	0.275366	-0.101108	0.109633	chr12:124374464-124378236
chr12	124378385	124385744	ENST00000405201	intron	17	-	7359	ENSG00000196498	NCOR2	7673	protein_coding	8533	1	NA	NM_006312	12	q24.31	47	0	359.1	376.45	0.846129	0.998285	0.953912	-0.107782	0.0443736	chr12:124378385-124385744
chr12	124385888	124398118	ENST00000405201	intron	16	-	12230	ENSG00000196498	NCOR2	7673	protein_coding	8533	1	NA	NM_006312	12	q24.31	47	0	200.42	291.78	0.480593	0.871405	0.686887	-0.206294	0.184518	chr12:124385888-124398118
chr12	124398182	124400500	ENST00000405201	intron	15	-	2318	ENSG00000196498	NCOR2	7673	protein_coding	8533	1	NA	NM_006312	12	q24.31	47	0	266.1	266.66	0.98722	0.999742	0.9979	-0.0106801	0.00184174	chr12:124398182-124400500
chr12	124400674	124402403	ENST00000405201	intron	14	-	1729	ENSG00000196498	NCOR2	7673	protein_coding	8533	1	NA	NM_006312	12	q24.31	47	0	380.53	381.08	0.990266	0.999786	0.998557	-0.0082904	0.00122898	chr12:124400674-124402403
chr12	124402562	124419956	ENST00000405201	intron	13	-	17394	ENSG00000196498	NCOR2	7673	protein_coding	8533	1	NA	NM_006312	12	q24.31	47	0	157.71	239.36	0.427657	0.85836	0.658882	-0.231225	0.199478	chr12:124402562-124419956
chr12	124420056	124422500	ENST00000405201	intron	12	-	2444	ENSG00000196498	NCOR2	7673	protein_coding	8533	1	NA	NM_006312	12	q24.31	47	0	320.44	321.34	0.984746	0.999904	0.997199	-0.0124529	0.00270496	chr12:124420056-124422500
chr12	124422556	124426621	ENST00000405201	intron	11	-	4065	ENSG00000196498	NCOR2	7673	protein_coding	8533	1	NA	NM_006312	12	q24.31	47	0	299.22	312.29	0.886472	0.992288	0.958148	-0.0716755	0.0341406	chr12:124422556-124426621
chr12	124426801	124429612	ENST00000405201	intron	10	-	2811	ENSG00000196498	NCOR2	7673	protein_coding	8533	1	NA	NM_006312	12	q24.31	47	0	206.44	210.23	0.922812	0.999638	0.981972	-0.0591606	0.0176659	chr12:124426801-124429612
chr12	124429707	124430614	ENST00000405201	intron	9	-	907	ENSG00000196498	NCOR2	7673	protein_coding	8533	1	NA	NM_006312	12	q24.31	47	0	186.47	216.12	0.794651	0.9157	0.862808	-0.0681562	0.0528921	chr12:124429707-124430614
chr12	124430788	124437929	ENST00000405201	intron	8	-	7141	ENSG00000196498	NCOR2	7673	protein_coding	8533	1	NA	NM_006312	12	q24.31	47	0	279.45	292.64	0.900466	0.987494	0.954928	-0.0544612	0.032566	chr12:124430788-124437929
chr12	124437997	124449814	ENST00000405201	intron	7	-	11817	ENSG00000196498	NCOR2	7673	protein_coding	8533	1	NA	NM_006312	12	q24.31	47	0	258.3	260.63	0.959355	0.99981	0.99106	-0.0317048	0.00874965	chr12:124437997-124449814
chr12	124449868	124457105	ENST00000405201	intron	6	-	7237	ENSG00000196498	NCOR2	7673	protein_coding	8533	1	NA	NM_006312	12	q24.31	47	0	231.66	255	0.825235	0.963199	0.908471	-0.083236	0.0547288	chr12:124449868-124457105
chr12	124457163	124466172	ENST00000405201	intron	5	-	9009	ENSG00000196498	NCOR2	7673	protein_coding	8533	1	NA	NM_006312	12	q24.31	47	0	205.38	232.03	0.784344	0.954029	0.885144	-0.1008	0.0688846	chr12:124457163-124466172
chr12	124466287	124472951	ENST00000405201	intron	4	-	6664	ENSG00000196498	NCOR2	7673	protein_coding	8533	1	NA	NM_006312	12	q24.31	47	0	246.27	251.89	0.922166	0.998819	0.977689	-0.055523	0.0211308	chr12:124466287-124472951
chr12	124473132	124483595	ENST00000405201	intron	3	-	10463	ENSG00000196498	NCOR2	7673	protein_coding	8533	1	NA	NM_006312	12	q24.31	47	0	241.15	243.67	0.947891	0.999952	0.989658	-0.0417674	0.0102942	chr12:124473132-124483595
chr12	124483774	124486440	ENST00000405201	intron	2	-	2666	ENSG00000196498	NCOR2	7673	protein_coding	8533	1	NA	NM_006312	12	q24.31	47	0	235.73	241.81	0.903836	0.999336	0.974856	-0.0710198	0.0244799	chr12:124483774-124486440
chr12	124486569	124495146	ENST00000405201	intron	1	-	8577	ENSG00000196498	NCOR2	7673	protein_coding	8533	1	NA	NM_006312	12	q24.31	47	0	256.26	264.01	0.893966	0.999061	0.970645	-0.0766792	0.0284158	chr12:124486569-124495146
chr12	125186867	125349451	ENST00000682704	intron	1	+	162584	ENSG00000139364	TMEM132B	29397	protein_coding	11325	1	NM_001366854.1	NM_001366854	12	q24.31	9	0	NA	NA	NA	NA	NA	NA	NA	chr12:125186867-125349451
chr12	125350344	125415530	ENST00000682704	intron	2	+	65186	ENSG00000139364	TMEM132B	29397	protein_coding	11325	1	NM_001366854.1	NM_001366854	12	q24.31	9	0	11.07	11.41	0.588527	0.999261	0.970202	-0.381675	0.0290598	chr12:125350344-125415530
chr12	125415678	125519438	ENST00000682704	intron	3	+	103760	ENSG00000139364	TMEM132B	29397	protein_coding	11325	1	NM_001366854.1	NM_001366854	12	q24.31	9	0	9.7	9.7	0.821042	0.989143	1	-0.178958	-0.0108571	chr12:125415678-125519438
chr12	125519626	125583850	ENST00000682704	intron	4	+	64224	ENSG00000139364	TMEM132B	29397	protein_coding	11325	1	NM_001366854.1	NM_001366854	12	q24.31	9	0	9.05	837.56	0.000170884	0.043631	0.0108052	-0.0106343	0.0328258	chr12:125519626-125583850
chr12	125583995	125644075	ENST00000682704	intron	5	+	60080	ENSG00000139364	TMEM132B	29397	protein_coding	11325	1	NM_001366854.1	NM_001366854	12	q24.31	9	0	6.38	8	0.224074	0.988778	0.7975	-0.573426	0.191278	chr12:125583995-125644075
chr12	125644282	125650682	ENST00000682704	intron	6	+	6400	ENSG00000139364	TMEM132B	29397	protein_coding	11325	1	NM_001366854.1	NM_001366854	12	q24.31	9	0	NA	NA	NA	NA	NA	NA	NA	chr12:125644282-125650682
chr12	125650954	125652440	ENST00000682704	intron	7	+	1486	ENSG00000139364	TMEM132B	29397	protein_coding	11325	1	NM_001366854.1	NM_001366854	12	q24.31	9	0	NA	NA	NA	NA	NA	NA	NA	chr12:125650954-125652440
chr12	125652633	125653564	ENST00000682704	intron	8	+	931	ENSG00000139364	TMEM132B	29397	protein_coding	11325	1	NM_001366854.1	NM_001366854	12	q24.31	9	1	NA	NA	NA	NA	NA	NA	NA	chr12:125652633-125653564
chr12	130791978	130795994	ENST00000392373	intron	10	-	4016	ENSG00000111450	STX2	3403	protein_coding	3441	1	NM_194356.4	NM_194356	12	q24.33	11	1	16.16	178.12	0.0346658	0.17917	0.0907254	-0.0560596	0.0884448	chr12:130791978-130795994
chr12	130796121	130798524	ENST00000392373	intron	9	-	2403	ENSG00000111450	STX2	3403	protein_coding	3441	1	NM_194356.4	NM_194356	12	q24.33	11	0	32.67	263.37	0.0593759	0.219646	0.124046	-0.0646701	0.0955999	chr12:130796121-130798524
chr12	130798636	130801152	ENST00000392373	intron	8	-	2516	ENSG00000111450	STX2	3403	protein_coding	3441	1	NM_194356.4	NM_194356	12	q24.33	11	0	316.22	318.04	0.971025	0.999901	0.994277	-0.0232528	0.00562318	chr12:130798636-130801152
chr12	130801291	130801414	ENST00000392373	intron	7	-	123	ENSG00000111450	STX2	3403	protein_coding	3441	1	NM_194356.4	NM_194356	12	q24.33	11	0	294.41	298.81	0.948678	0.99911	0.985275	-0.0365968	0.0138351	chr12:130801291-130801414
chr12	130801489	130806981	ENST00000392373	intron	6	-	5492	ENSG00000111450	STX2	3403	protein_coding	3441	1	NM_194356.4	NM_194356	12	q24.33	11	0	288.19	344.81	0.522153	0.991966	0.835794	-0.313641	0.156172	chr12:130801489-130806981
chr12	130807091	130808630	ENST00000392373	intron	5	-	1539	ENSG00000111450	STX2	3403	protein_coding	3441	1	NM_194356.4	NM_194356	12	q24.33	11	0	274.88	279.93	0.941869	0.998188	0.98196	-0.0400906	0.016228	chr12:130807091-130808630
chr12	130808705	130812956	ENST00000392373	intron	4	-	4251	ENSG00000111450	STX2	3403	protein_coding	3441	1	NM_194356.4	NM_194356	12	q24.33	11	0	253.73	273.05	0.785909	0.997008	0.929244	-0.143335	0.0677647	chr12:130808705-130812956
chr12	130813032	130821688	ENST00000392373	intron	3	-	8656	ENSG00000111450	STX2	3403	protein_coding	3441	1	NM_194356.4	NM_194356	12	q24.33	11	0	249.05	250.33	0.975438	0.99978	0.994887	-0.0194486	0.00489278	chr12:130813032-130821688
chr12	130821789	130827192	ENST00000392373	intron	2	-	5403	ENSG00000111450	STX2	3403	protein_coding	3441	1	NM_194356.4	NM_194356	12	q24.33	11	0	140.23	148.7	0.831025	0.994758	0.94304	-0.112014	0.0517184	chr12:130821789-130827192
chr12	130827268	130839069	ENST00000392373	intron	1	-	11801	ENSG00000111450	STX2	3403	protein_coding	3441	1	NM_194356.4	NM_194356	12	q24.33	11	0	178.7	191.71	0.857866	0.977536	0.932137	-0.0742715	0.0453989	chr12:130827268-130839069
chr12	131711448	131714070	ENST00000261674	intron	1	+	2622	ENSG00000061936	SFSWAP	10790	protein_coding	3246	1	NM_004592.4	NM_004592	12	q24.33	18	0	97.75	161.12	0.413897	0.810014	0.606691	-0.192794	0.203323	chr12:131711448-131714070
chr12	131714241	131714821	ENST00000261674	intron	2	+	580	ENSG00000061936	SFSWAP	10790	protein_coding	3246	1	NM_004592.4	NM_004592	12	q24.33	18	0	92.81	164.51	0.38408	0.744466	0.56416	-0.18008	0.180306	chr12:131714241-131714821
chr12	131714954	131719453	ENST00000261674	intron	3	+	4499	ENSG00000061936	SFSWAP	10790	protein_coding	3246	1	NM_004592.4	NM_004592	12	q24.33	18	0	144.14	144.49	0.981734	0.999369	0.997578	-0.0158438	0.00179124	chr12:131714954-131719453
chr12	131719540	131725404	ENST00000261674	intron	4	+	5864	ENSG00000061936	SFSWAP	10790	protein_coding	3246	1	NM_004592.4	NM_004592	12	q24.33	18	0	147.11	148.18	0.967112	0.999239	0.992779	-0.0256667	0.00646005	chr12:131719540-131725404
chr12	131725631	131726939	ENST00000261674	intron	5	+	1308	ENSG00000061936	SFSWAP	10790	protein_coding	3246	1	NM_004592.4	NM_004592	12	q24.33	18	0	130.38	130.84	0.979689	0.999237	0.996484	-0.0167953	0.00275292	chr12:131725631-131726939
chr12	131727053	131728292	ENST00000261674	intron	6	+	1239	ENSG00000061936	SFSWAP	10790	protein_coding	3246	1	NM_004592.4	NM_004592	12	q24.33	18	0	145.63	146.14	0.980326	0.999297	0.99651	-0.0161841	0.00278647	chr12:131727053-131728292
chr12	131728429	131753122	ENST00000261674	intron	7	+	24693	ENSG00000061936	SFSWAP	10790	protein_coding	3246	1	NM_004592.4	NM_004592	12	q24.33	18	0	128.36	130.16	0.936066	0.999784	0.986171	-0.0501045	0.013613	chr12:131728429-131753122
chr12	131753364	131754367	ENST00000261674	intron	8	+	1003	ENSG00000061936	SFSWAP	10790	protein_coding	3246	1	NM_004592.4	NM_004592	12	q24.33	18	0	173.14	179.11	0.89428	0.996944	0.966669	-0.0723882	0.0302754	chr12:131753364-131754367
chr12	131754500	131755385	ENST00000261674	intron	9	+	885	ENSG00000061936	SFSWAP	10790	protein_coding	3246	1	NM_004592.4	NM_004592	12	q24.33	18	0	119.52	120.63	0.952962	0.999666	0.990798	-0.0378364	0.00886783	chr12:131754500-131755385
chr12	131755480	131756472	ENST00000261674	intron	10	+	992	ENSG00000061936	SFSWAP	10790	protein_coding	3246	1	NM_004592.4	NM_004592	12	q24.33	18	0	103.3	103.74	0.972392	0.999	0.995759	-0.0233662	0.00324105	chr12:131755480-131756472
chr12	131756645	131764455	ENST00000261674	intron	11	+	7810	ENSG00000061936	SFSWAP	10790	protein_coding	3246	1	NM_004592.4	NM_004592	12	q24.33	18	0	124.38	140.73	0.805082	0.941307	0.88382	-0.0787376	0.0574868	chr12:131756645-131764455
chr12	131764687	131766117	ENST00000261674	intron	12	+	1430	ENSG00000061936	SFSWAP	10790	protein_coding	3246	1	NM_004592.4	NM_004592	12	q24.33	18	0	126.21	142.59	0.801984	0.947117	0.885125	-0.0831416	0.0619916	chr12:131764687-131766117
chr12	131766309	131778064	ENST00000261674	intron	13	+	11755	ENSG00000061936	SFSWAP	10790	protein_coding	3246	1	NM_004592.4	NM_004592	12	q24.33	18	0	159.81	165.15	0.883454	0.998762	0.967666	-0.0842119	0.0310959	chr12:131766309-131778064
chr12	131778331	131786462	ENST00000261674	intron	14	+	8131	ENSG00000061936	SFSWAP	10790	protein_coding	3246	1	NM_004592.4	NM_004592	12	q24.33	18	0	114.64	134.56	0.693152	0.958968	0.851962	-0.15881	0.107006	chr12:131778331-131786462
chr12	131786589	131797177	ENST00000261674	intron	15	+	10588	ENSG00000061936	SFSWAP	10790	protein_coding	3246	1	NM_004592.4	NM_004592	12	q24.33	18	0	134.84	141.29	0.868077	0.994412	0.954349	-0.0862726	0.0400625	chr12:131786589-131797177
chr12	131797361	131799036	ENST00000261674	intron	16	+	1675	ENSG00000061936	SFSWAP	10790	protein_coding	3246	1	NM_004592.4	NM_004592	12	q24.33	18	0	134.55	136.51	0.943727	0.998702	0.985642	-0.0419152	0.0130595	chr12:131797361-131799036
chr12	131799110	131799422	ENST00000261674	intron	17	+	312	ENSG00000061936	SFSWAP	10790	protein_coding	3246	1	NM_004592.4	NM_004592	12	q24.33	18	1	95.44	96.49	0.948965	0.999012	0.989118	-0.0401526	0.00989391	chr12:131799110-131799422
chr12	131950037	131960584	ENST00000389561	intron	1	+	10547	ENSG00000183495	EP400	11958	protein_coding	12289	1	NM_015409.5	NM_015409	12	q24.33	53	0	25.14	25.29	0.928285	0.994794	0.994069	-0.0657836	0.000725199	chr12:131950037-131960584
chr12	131961955	131979693	ENST00000389561	intron	2	+	17738	ENSG00000183495	EP400	11958	protein_coding	12289	1	NM_015409.5	NM_015409	12	q24.33	53	0	13.19	42.62	0.152089	0.513712	0.309479	-0.15739	0.204233	chr12:131961955-131979693
chr12	131979794	131981488	ENST00000389561	intron	3	+	1694	ENSG00000183495	EP400	11958	protein_coding	12289	1	NM_015409.5	NM_015409	12	q24.33	53	0	9.42	36.27	0.0791851	0.529645	0.259719	-0.180534	0.269926	chr12:131979794-131981488
chr12	131981597	131982092	ENST00000389561	intron	4	+	495	ENSG00000183495	EP400	11958	protein_coding	12289	1	NM_015409.5	NM_015409	12	q24.33	53	0	13.34	48.79	0.120235	0.473547	0.273417	-0.153181	0.20013	chr12:131981597-131982092
chr12	131982479	131986513	ENST00000389561	intron	5	+	4034	ENSG00000183495	EP400	11958	protein_coding	12289	1	NM_015409.5	NM_015409	12	q24.33	53	0	46.59	47.7	0.888301	0.997826	0.97673	-0.0884287	0.0210964	chr12:131982479-131986513
chr12	131986808	131987704	ENST00000389561	intron	6	+	896	ENSG00000183495	EP400	11958	protein_coding	12289	1	NM_015409.5	NM_015409	12	q24.33	53	0	33.18	33.23	0.957177	0.994649	0.998495	-0.0413182	-0.00384636	chr12:131986808-131987704
chr12	131987891	131989963	ENST00000389561	intron	7	+	2072	ENSG00000183495	EP400	11958	protein_coding	12289	1	NM_015409.5	NM_015409	12	q24.33	53	0	49.82	50.74	0.908145	0.998395	0.981868	-0.0737235	0.0165268	chr12:131987891-131989963
chr12	131990105	131990635	ENST00000389561	intron	8	+	530	ENSG00000183495	EP400	11958	protein_coding	12289	1	NM_015409.5	NM_015409	12	q24.33	53	0	48.93	48.96	0.976953	0.995369	0.999387	-0.0224346	-0.00401799	chr12:131990105-131990635
chr12	131990715	131991406	ENST00000389561	intron	9	+	691	ENSG00000183495	EP400	11958	protein_coding	12289	1	NM_015409.5	NM_015409	12	q24.33	53	0	46.01	46.58	0.939324	0.997185	0.987763	-0.0484385	0.0094216	chr12:131990715-131991406
chr12	131991457	131992172	ENST00000389561	intron	10	+	715	ENSG00000183495	EP400	11958	protein_coding	12289	1	NM_015409.5	NM_015409	12	q24.33	53	0	60.14	60.6	0.958731	0.996962	0.992409	-0.0336783	0.00455278	chr12:131991457-131992172
chr12	131992231	131994866	ENST00000389561	intron	11	+	2635	ENSG00000183495	EP400	11958	protein_coding	12289	1	NM_015409.5	NM_015409	12	q24.33	53	0	70.75	73.37	0.865912	0.998139	0.964291	-0.0983786	0.0338481	chr12:131992231-131994866
chr12	131994957	132005076	ENST00000389561	intron	12	+	10119	ENSG00000183495	EP400	11958	protein_coding	12289	1	NM_015409.5	NM_015409	12	q24.33	53	0	65.88	69	0.835355	0.996984	0.954783	-0.119428	0.0422012	chr12:131994957-132005076
chr12	132005185	132006111	ENST00000389561	intron	13	+	926	ENSG00000183495	EP400	11958	protein_coding	12289	1	NM_015409.5	NM_015409	12	q24.33	53	0	45.37	45.79	0.937201	0.997368	0.990828	-0.053627	0.00653984	chr12:132005185-132006111
chr12	132006303	132006699	ENST00000389561	intron	14	+	396	ENSG00000183495	EP400	11958	protein_coding	12289	1	NM_015409.5	NM_015409	12	q24.33	53	0	44.7	44.79	0.967615	0.996022	0.997991	-0.0303756	-0.00196893	chr12:132006303-132006699
chr12	132006878	132011497	ENST00000389561	intron	15	+	4619	ENSG00000183495	EP400	11958	protein_coding	12289	1	NM_015409.5	NM_015409	12	q24.33	53	0	59.73	60.51	0.947923	0.996966	0.98711	-0.0391868	0.00985646	chr12:132006878-132011497
chr12	132011635	132013008	ENST00000389561	intron	16	+	1373	ENSG00000183495	EP400	11958	protein_coding	12289	1	NM_015409.5	NM_015409	12	q24.33	53	0	55.23	55.79	0.947831	0.998325	0.989962	-0.0421316	0.00836214	chr12:132011635-132013008
chr12	132013179	132013489	ENST00000389561	intron	17	+	310	ENSG00000183495	EP400	11958	protein_coding	12289	1	NM_015409.5	NM_015409	12	q24.33	53	0	52.59	53.15	0.94963	0.996748	0.989464	-0.0398336	0.00728383	chr12:132013179-132013489
chr12	132013665	132013776	ENST00000389561	intron	18	+	111	ENSG00000183495	EP400	11958	protein_coding	12289	1	NM_015409.5	NM_015409	12	q24.33	53	0	68.12	68.36	0.969893	0.998208	0.996489	-0.0265964	0.0017186	chr12:132013665-132013776
chr12	132013914	132017534	ENST00000389561	intron	19	+	3620	ENSG00000183495	EP400	11958	protein_coding	12289	1	NM_015409.5	NM_015409	12	q24.33	53	0	45.44	45.6	0.966669	0.996153	0.996491	-0.0298225	-0.000337939	chr12:132013914-132017534
chr12	132017722	132018209	ENST00000389561	intron	20	+	487	ENSG00000183495	EP400	11958	protein_coding	12289	1	NM_015409.5	NM_015409	12	q24.33	53	0	44.32	44.32	0.9767	0.994502	1	-0.0232996	-0.00549812	chr12:132017722-132018209
chr12	132018377	132020048	ENST00000389561	intron	21	+	1671	ENSG00000183495	EP400	11958	protein_coding	12289	1	NM_015409.5	NM_015409	12	q24.33	53	0	53.7	53.79	0.967003	0.99774	0.998327	-0.031324	-0.000586359	chr12:132018377-132020048
chr12	132020219	132021078	ENST00000389561	intron	22	+	859	ENSG00000183495	EP400	11958	protein_coding	12289	1	NM_015409.5	NM_015409	12	q24.33	53	0	54.88	61.16	0.685527	0.992902	0.897319	-0.211791	0.0955833	chr12:132020219-132021078
chr12	132021322	132023776	ENST00000389561	intron	23	+	2454	ENSG00000183495	EP400	11958	protein_coding	12289	1	NM_015409.5	NM_015409	12	q24.33	53	0	36.92	40.1	0.707975	0.996272	0.920698	-0.212723	0.0755737	chr12:132021322-132023776
chr12	132023942	132025645	ENST00000389561	intron	24	+	1703	ENSG00000183495	EP400	11958	protein_coding	12289	1	NM_015409.5	NM_015409	12	q24.33	53	0	56.05	56.68	0.935925	0.99862	0.988885	-0.0529596	0.00973551	chr12:132023942-132025645
chr12	132025805	132027436	ENST00000389561	intron	25	+	1631	ENSG00000183495	EP400	11958	protein_coding	12289	1	NM_015409.5	NM_015409	12	q24.33	53	0	39.59	40.21	0.921133	0.997205	0.984581	-0.0634479	0.0126236	chr12:132025805-132027436
chr12	132027532	132028016	ENST00000389561	intron	26	+	484	ENSG00000183495	EP400	11958	protein_coding	12289	1	NM_015409.5	NM_015409	12	q24.33	53	0	45.82	46.19	0.934857	0.99835	0.99199	-0.0571327	0.00636025	chr12:132027532-132028016
chr12	132028289	132029700	ENST00000389561	intron	27	+	1411	ENSG00000183495	EP400	11958	protein_coding	12289	1	NM_015409.5	NM_015409	12	q24.33	53	0	62.75	62.86	0.977248	0.997145	0.99825	-0.0210016	-0.00110534	chr12:132028289-132029700
chr12	132029904	132029988	ENST00000389561	intron	28	+	84	ENSG00000183495	EP400	11958	protein_coding	12289	1	NM_015409.5	NM_015409	12	q24.33	53	0	44.14	48.04	0.758052	0.99203	0.918818	-0.160765	0.073212	chr12:132029904-132029988
chr12	132030159	132031952	ENST00000389561	intron	29	+	1793	ENSG00000183495	EP400	11958	protein_coding	12289	1	NM_015409.5	NM_015409	12	q24.33	53	0	70.82	71.51	0.95093	0.999001	0.990351	-0.039421	0.00865032	chr12:132030159-132031952
chr12	132032150	132037681	ENST00000389561	intron	30	+	5531	ENSG00000183495	EP400	11958	protein_coding	12289	1	NM_015409.5	NM_015409	12	q24.33	53	0	74.56	75.3	0.938961	0.999348	0.990173	-0.0512112	0.00917522	chr12:132032150-132037681
chr12	132037794	132037952	ENST00000389561	intron	31	+	158	ENSG00000183495	EP400	11958	protein_coding	12289	1	NM_015409.5	NM_015409	12	q24.33	53	0	65.49	66.1	0.956593	0.997524	0.990772	-0.0341787	0.00675258	chr12:132037794-132037952
chr12	132038097	132043303	ENST00000389561	intron	32	+	5206	ENSG00000183495	EP400	11958	protein_coding	12289	1	NM_015409.5	NM_015409	12	q24.33	53	0	64.11	66.67	0.85154	0.998673	0.961602	-0.110062	0.0370708	chr12:132038097-132043303
chr12	132043463	132043644	ENST00000389561	intron	33	+	181	ENSG00000183495	EP400	11958	protein_coding	12289	1	NM_015409.5	NM_015409	12	q24.33	53	0	79.71	82.15	0.89175	0.998853	0.970298	-0.0785479	0.0285548	chr12:132043463-132043644
chr12	132043729	132044176	ENST00000389561	intron	34	+	447	ENSG00000183495	EP400	11958	protein_coding	12289	1	NM_015409.5	NM_015409	12	q24.33	53	0	84.38	87.77	0.87158	0.997502	0.961376	-0.0897962	0.0361252	chr12:132043729-132044176
chr12	132044312	132044670	ENST00000389561	intron	35	+	358	ENSG00000183495	EP400	11958	protein_coding	12289	1	NM_015409.5	NM_015409	12	q24.33	53	0	81.36	86.14	0.824396	0.994755	0.944509	-0.120113	0.0502464	chr12:132044312-132044670
chr12	132044716	132044799	ENST00000389561	intron	36	+	83	ENSG00000183495	EP400	11958	protein_coding	12289	1	NM_015409.5	NM_015409	12	q24.33	53	0	90.6	91.07	0.972995	0.998009	0.994839	-0.021844	0.00316952	chr12:132044716-132044799
chr12	132044954	132045318	ENST00000389561	intron	37	+	364	ENSG00000183495	EP400	11958	protein_coding	12289	1	NM_015409.5	NM_015409	12	q24.33	53	0	79.99	81.14	0.940018	0.997768	0.985827	-0.0458094	0.011941	chr12:132044954-132045318
chr12	132045561	132045726	ENST00000389561	intron	38	+	165	ENSG00000183495	EP400	11958	protein_coding	12289	1	NM_015409.5	NM_015409	12	q24.33	53	0	62.97	63.1	0.978434	0.996885	0.99794	-0.0195061	-0.00105465	chr12:132045561-132045726
chr12	132045901	132050322	ENST00000389561	intron	39	+	4421	ENSG00000183495	EP400	11958	protein_coding	12289	1	NM_015409.5	NM_015409	12	q24.33	53	0	101.08	101.81	0.958447	0.999517	0.99283	-0.0343824	0.00668752	chr12:132045901-132050322
chr12	132050460	132050598	ENST00000389561	intron	40	+	138	ENSG00000183495	EP400	11958	protein_coding	12289	1	NM_015409.5	NM_015409	12	q24.33	53	0	71.23	71.36	0.977549	0.997862	0.998178	-0.0206295	-0.000316571	chr12:132050460-132050598
chr12	132050656	132053145	ENST00000389561	intron	41	+	2489	ENSG00000183495	EP400	11958	protein_coding	12289	1	NM_015409.5	NM_015409	12	q24.33	53	0	68.79	69.97	0.913117	0.999326	0.983136	-0.0700189	0.0161907	chr12:132050656-132053145
chr12	132053225	132053342	ENST00000389561	intron	42	+	117	ENSG00000183495	EP400	11958	protein_coding	12289	1	NM_015409.5	NM_015409	12	q24.33	53	0	81.18	81.47	0.974151	0.99838	0.99644	-0.0222889	0.00193984	chr12:132053225-132053342
chr12	132053598	132054973	ENST00000389561	intron	43	+	1375	ENSG00000183495	EP400	11958	protein_coding	12289	1	NM_015409.5	NM_015409	12	q24.33	53	0	88.6	88.86	0.976041	0.99877	0.997074	-0.0210332	0.00169569	chr12:132053598-132054973
chr12	132055020	132055098	ENST00000389561	intron	44	+	78	ENSG00000183495	EP400	11958	protein_coding	12289	1	NM_015409.5	NM_015409	12	q24.33	53	0	70.79	70.97	0.977103	0.997419	0.997464	-0.0203604	-4.50529e-05	chr12:132055020-132055098
chr12	132055209	132062109	ENST00000389561	intron	45	+	6900	ENSG00000183495	EP400	11958	protein_coding	12289	1	NM_015409.5	NM_015409	12	q24.33	53	0	65.99	73.29	0.726473	0.985667	0.900396	-0.173923	0.0852715	chr12:132055209-132062109
chr12	132062324	132062465	ENST00000389561	intron	46	+	141	ENSG00000183495	EP400	11958	protein_coding	12289	1	NM_015409.5	NM_015409	12	q24.33	53	0	71.64	74.45	0.860991	0.997953	0.962257	-0.101265	0.0356968	chr12:132062324-132062465
chr12	132062702	132064667	ENST00000389561	intron	47	+	1965	ENSG00000183495	EP400	11958	protein_coding	12289	1	NM_015409.5	NM_015409	12	q24.33	53	0	91.71	101.41	0.782744	0.974694	0.904349	-0.121605	0.0703454	chr12:132062702-132064667
chr12	132064887	132066773	ENST00000389561	intron	48	+	1886	ENSG00000183495	EP400	11958	protein_coding	12289	1	NM_015409.5	NM_015409	12	q24.33	53	0	51.85	79.68	0.523256	0.768894	0.650728	-0.127472	0.118167	chr12:132064887-132066773
chr12	132066970	132067361	ENST00000389561	intron	49	+	391	ENSG00000183495	EP400	11958	protein_coding	12289	1	NM_015409.5	NM_015409	12	q24.33	53	0	75.81	79.04	0.87703	0.99238	0.959135	-0.0821046	0.0332458	chr12:132066970-132067361
chr12	132067487	132069494	ENST00000389561	intron	50	+	2007	ENSG00000183495	EP400	11958	protein_coding	12289	1	NM_015409.5	NM_015409	12	q24.33	53	0	97.47	103.55	0.845108	0.990146	0.941284	-0.0961759	0.0488613	chr12:132067487-132069494
chr12	132069642	132076515	ENST00000389561	intron	51	+	6873	ENSG00000183495	EP400	11958	protein_coding	12289	1	NM_015409.5	NM_015409	12	q24.33	53	0	73.23	79.59	0.773895	0.991867	0.92009	-0.146196	0.071777	chr12:132069642-132076515
chr12	132076594	132077400	ENST00000389561	intron	52	+	806	ENSG00000183495	EP400	11958	protein_coding	12289	1	NM_015409.5	NM_015409	12	q24.33	53	1	61.58	68.92	0.748843	0.976363	0.8935	-0.144657	0.0828634	chr12:132076594-132077400
chr12	132490862	132508152	ENST00000680143	intron	1	+	17290	ENSG00000112787	FBRSL1	29308	protein_coding	4839	1	NM_001367871.1	NM_001367871	12	q24.33	19	0	55	58.25	0.802456	0.997091	0.944206	-0.14175	0.0528852	chr12:132490862-132508152
chr12	132508351	132525733	ENST00000680143	intron	2	+	17382	ENSG00000112787	FBRSL1	29308	protein_coding	4839	1	NM_001367871.1	NM_001367871	12	q24.33	19	0	88.03	138.07	0.486729	0.779596	0.637575	-0.150846	0.142021	chr12:132508351-132525733
chr12	132525824	132527952	ENST00000680143	intron	3	+	2128	ENSG00000112787	FBRSL1	29308	protein_coding	4839	1	NM_001367871.1	NM_001367871	12	q24.33	19	0	48.33	48.97	0.930528	0.998431	0.986931	-0.0564028	0.0115007	chr12:132525824-132527952
chr12	132527989	132548002	ENST00000680143	intron	4	+	20013	ENSG00000112787	FBRSL1	29308	protein_coding	4839	1	NM_001367871.1	NM_001367871	12	q24.33	19	0	54.27	55.44	0.902089	0.99851	0.978896	-0.0768068	0.0196143	chr12:132527989-132548002
chr12	132548033	132567480	ENST00000680143	intron	5	+	19447	ENSG00000112787	FBRSL1	29308	protein_coding	4839	1	NM_001367871.1	NM_001367871	12	q24.33	19	0	58.68	66.51	0.698396	0.980815	0.882273	-0.183878	0.0985418	chr12:132548033-132567480
chr12	132567527	132569925	ENST00000680143	intron	6	+	2398	ENSG00000112787	FBRSL1	29308	protein_coding	4839	1	NM_001367871.1	NM_001367871	12	q24.33	19	0	66.55	69.7	0.841265	0.996796	0.954806	-0.113541	0.0419896	chr12:132567527-132569925
chr12	132570242	132570334	ENST00000680143	intron	7	+	92	ENSG00000112787	FBRSL1	29308	protein_coding	4839	1	NM_001367871.1	NM_001367871	12	q24.33	19	0	41.47	80.25	0.404145	0.621915	0.51676	-0.112615	0.105155	chr12:132570242-132570334
chr12	132570541	132571067	ENST00000680143	intron	8	+	526	ENSG00000112787	FBRSL1	29308	protein_coding	4839	1	NM_001367871.1	NM_001367871	12	q24.33	19	0	54.67	75.23	0.561925	0.866421	0.726705	-0.16478	0.139717	chr12:132570541-132571067
chr12	132571232	132572287	ENST00000680143	intron	9	+	1055	ENSG00000112787	FBRSL1	29308	protein_coding	4839	1	NM_001367871.1	NM_001367871	12	q24.33	19	0	48.01	144.68	0.209353	0.483583	0.331836	-0.122482	0.151748	chr12:132571232-132572287
chr12	132572345	132572526	ENST00000680143	intron	10	+	181	ENSG00000112787	FBRSL1	29308	protein_coding	4839	1	NM_001367871.1	NM_001367871	12	q24.33	19	0	86.12	109.21	0.657177	0.896692	0.788572	-0.131395	0.10812	chr12:132572345-132572526
chr12	132572623	132574089	ENST00000680143	intron	11	+	1466	ENSG00000112787	FBRSL1	29308	protein_coding	4839	1	NM_001367871.1	NM_001367871	12	q24.33	19	0	46.9	54.11	0.682833	0.971471	0.866753	-0.18392	0.104718	chr12:132572623-132574089
chr12	132574159	132574318	ENST00000680143	intron	12	+	159	ENSG00000112787	FBRSL1	29308	protein_coding	4839	1	NM_001367871.1	NM_001367871	12	q24.33	19	0	58.45	62.15	0.805265	0.995666	0.940467	-0.135201	0.055199	chr12:132574159-132574318
chr12	132574349	132574492	ENST00000680143	intron	13	+	143	ENSG00000112787	FBRSL1	29308	protein_coding	4839	1	NM_001367871.1	NM_001367871	12	q24.33	19	0	75.25	78.51	0.853809	0.996837	0.958477	-0.104668	0.0383607	chr12:132574349-132574492
chr12	132574565	132576798	ENST00000680143	intron	14	+	2233	ENSG00000112787	FBRSL1	29308	protein_coding	4839	1	NM_001367871.1	NM_001367871	12	q24.33	19	0	96.03	99.22	0.893062	0.997098	0.967849	-0.074787	0.0292489	chr12:132574565-132576798
chr12	132576932	132581438	ENST00000680143	intron	15	+	4506	ENSG00000112787	FBRSL1	29308	protein_coding	4839	1	NM_001367871.1	NM_001367871	12	q24.33	19	0	115.67	150.99	0.648925	0.86617	0.766077	-0.117152	0.100093	chr12:132576932-132581438
chr12	132581517	132581740	ENST00000680143	intron	16	+	223	ENSG00000112787	FBRSL1	29308	protein_coding	4839	1	NM_001367871.1	NM_001367871	12	q24.33	19	0	99.03	108.74	0.777976	0.982519	0.910704	-0.132729	0.0718145	chr12:132581517-132581740
chr12	132581825	132582061	ENST00000680143	intron	17	+	236	ENSG00000112787	FBRSL1	29308	protein_coding	4839	1	NM_001367871.1	NM_001367871	12	q24.33	19	0	82.03	92.14	0.741852	0.976231	0.890276	-0.148424	0.0859558	chr12:132581825-132582061
chr12	132582267	132582970	ENST00000680143	intron	18	+	703	ENSG00000112787	FBRSL1	29308	protein_coding	4839	1	NM_001367871.1	NM_001367871	12	q24.33	19	1	89.96	95.3	0.839345	0.990915	0.943966	-0.104622	0.0469485	chr12:132582267-132582970
chr12	132624811	132624904	ENST00000320574	intron	48	-	93	ENSG00000177084	POLE	9177	protein_coding	7823	1	NM_006231.4	NM_006231	12	q24.33	49	1	39.12	39.92	0.877705	0.999079	0.97996	-0.102255	0.0191193	chr12:132624811-132624904
chr12	132624995	132625644	ENST00000320574	intron	47	-	649	ENSG00000177084	POLE	9177	protein_coding	7823	1	NM_006231.4	NM_006231	12	q24.33	49	0	37.05	40.3	0.761392	0.992385	0.919355	-0.157963	0.07303	chr12:132624995-132625644
chr12	132625771	132626116	ENST00000320574	intron	46	-	345	ENSG00000177084	POLE	9177	protein_coding	7823	1	NM_006231.4	NM_006231	12	q24.33	49	0	29.34	29.93	0.886901	0.995345	0.980287	-0.093386	0.0150574	chr12:132625771-132626116
chr12	132626318	132632314	ENST00000320574	intron	45	-	5996	ENSG00000177084	POLE	9177	protein_coding	7823	1	NM_006231.4	NM_006231	12	q24.33	49	0	44	47.77	0.778571	0.994897	0.92108	-0.142509	0.0738169	chr12:132626318-132632314
chr12	132632509	132632663	ENST00000320574	intron	44	-	154	ENSG00000177084	POLE	9177	protein_coding	7823	1	NM_006231.4	NM_006231	12	q24.33	49	0	40.66	45.22	0.728404	0.983924	0.89916	-0.170755	0.0847642	chr12:132632509-132632663
chr12	132632796	132634185	ENST00000320574	intron	43	-	1389	ENSG00000177084	POLE	9177	protein_coding	7823	1	NM_006231.4	NM_006231	12	q24.33	49	0	50.38	51.03	0.932636	0.998467	0.987262	-0.0546267	0.0112051	chr12:132632796-132634185
chr12	132634379	132635891	ENST00000320574	intron	42	-	1512	ENSG00000177084	POLE	9177	protein_coding	7823	1	NM_006231.4	NM_006231	12	q24.33	49	0	39.6	39.84	0.947709	0.996471	0.993976	-0.0462665	0.00249476	chr12:132634379-132635891
chr12	132636025	132638013	ENST00000320574	intron	41	-	1988	ENSG00000177084	POLE	9177	protein_coding	7823	1	NM_006231.4	NM_006231	12	q24.33	49	0	42.51	42.93	0.929934	0.996918	0.990217	-0.0602827	0.00670172	chr12:132636025-132638013
chr12	132638140	132639124	ENST00000320574	intron	40	-	984	ENSG00000177084	POLE	9177	protein_coding	7823	1	NM_006231.4	NM_006231	12	q24.33	49	0	42.14	42.29	0.944334	0.997746	0.996453	-0.0521186	0.00129294	chr12:132638140-132639124
chr12	132639299	132641646	ENST00000320574	intron	39	-	2347	ENSG00000177084	POLE	9177	protein_coding	7823	1	NM_006231.4	NM_006231	12	q24.33	49	0	26.88	34.01	0.501165	0.97138	0.790356	-0.289191	0.181025	chr12:132639299-132641646
chr12	132641852	132642176	ENST00000320574	intron	38	-	324	ENSG00000177084	POLE	9177	protein_coding	7823	1	NM_006231.4	NM_006231	12	q24.33	49	0	28.86	29.14	0.912362	0.995992	0.990391	-0.0780296	0.00560101	chr12:132641852-132642176
chr12	132642398	132642505	ENST00000320574	intron	37	-	107	ENSG00000177084	POLE	9177	protein_coding	7823	1	NM_006231.4	NM_006231	12	q24.33	49	0	49.89	51.23	0.885512	0.997763	0.973843	-0.088331	0.02392	chr12:132642398-132642505
chr12	132642730	132642819	ENST00000320574	intron	36	-	89	ENSG00000177084	POLE	9177	protein_coding	7823	1	NM_006231.4	NM_006231	12	q24.33	49	0	33.45	33.58	0.949604	0.994814	0.996129	-0.0465251	-0.00131506	chr12:132642730-132642819
chr12	132642997	132643223	ENST00000320574	intron	35	-	226	ENSG00000177084	POLE	9177	protein_coding	7823	1	NM_006231.4	NM_006231	12	q24.33	49	0	32.55	32.82	0.925582	0.995954	0.991773	-0.0661914	0.00418091	chr12:132642997-132643223
chr12	132643331	132643406	ENST00000320574	intron	34	-	75	ENSG00000177084	POLE	9177	protein_coding	7823	1	NM_006231.4	NM_006231	12	q24.33	49	0	25.71	26.25	0.856371	0.996756	0.979429	-0.123058	0.0173278	chr12:132643331-132643406
chr12	132643561	132643836	ENST00000320574	intron	33	-	275	ENSG00000177084	POLE	9177	protein_coding	7823	1	NM_006231.4	NM_006231	12	q24.33	49	0	34.22	35.9	0.79798	0.996278	0.953203	-0.155224	0.0430743	chr12:132643561-132643836
chr12	132643978	132648928	ENST00000320574	intron	32	-	4950	ENSG00000177084	POLE	9177	protein_coding	7823	1	NM_006231.4	NM_006231	12	q24.33	49	0	32.44	34.01	0.822591	0.996979	0.953837	-0.131246	0.0431422	chr12:132643978-132648928
chr12	132649073	132649305	ENST00000320574	intron	31	-	232	ENSG00000177084	POLE	9177	protein_coding	7823	1	NM_006231.4	NM_006231	12	q24.33	49	0	24.11	24.26	0.906401	0.994768	0.993817	-0.0874156	0.000950671	chr12:132649073-132649305
chr12	132649516	132649676	ENST00000320574	intron	30	-	160	ENSG00000177084	POLE	9177	protein_coding	7823	1	NM_006231.4	NM_006231	12	q24.33	49	0	24.25	24.44	0.924419	0.992726	0.992226	-0.0678068	0.000499976	chr12:132649516-132649676
chr12	132649890	132657135	ENST00000320574	intron	29	-	7245	ENSG00000177084	POLE	9177	protein_coding	7823	1	NM_006231.4	NM_006231	12	q24.33	49	0	25.86	26.32	0.889207	0.995194	0.982523	-0.0933163	0.0126714	chr12:132649890-132657135
chr12	132657259	132657348	ENST00000320574	intron	28	-	89	ENSG00000177084	POLE	9177	protein_coding	7823	1	NM_006231.4	NM_006231	12	q24.33	49	0	35.56	35.74	0.929811	0.997462	0.994964	-0.0651531	0.00249874	chr12:132657259-132657348
chr12	132657430	132657867	ENST00000320574	intron	27	-	437	ENSG00000177084	POLE	9177	protein_coding	7823	1	NM_006231.4	NM_006231	12	q24.33	49	0	38.25	38.85	0.906094	0.997637	0.984556	-0.0784617	0.0130809	chr12:132657430-132657867
chr12	132657971	132659294	ENST00000320574	intron	26	-	1323	ENSG00000177084	POLE	9177	protein_coding	7823	1	NM_006231.4	NM_006231	12	q24.33	49	0	30.92	31.04	0.929995	0.996472	0.996134	-0.0661395	0.000337738	chr12:132657971-132659294
chr12	132659510	132660968	ENST00000320574	intron	25	-	1458	ENSG00000177084	POLE	9177	protein_coding	7823	1	NM_006231.4	NM_006231	12	q24.33	49	0	22.93	23.96	0.807353	0.994383	0.957012	-0.149659	0.0373709	chr12:132659510-132660968
chr12	132661165	132661526	ENST00000320574	intron	24	-	361	ENSG00000177084	POLE	9177	protein_coding	7823	1	NM_006231.4	NM_006231	12	q24.33	49	0	21.1	23.78	0.678652	0.984713	0.8873	-0.208648	0.0974126	chr12:132661165-132661526
chr12	132661685	132664003	ENST00000320574	intron	23	-	2318	ENSG00000177084	POLE	9177	protein_coding	7823	1	NM_006231.4	NM_006231	12	q24.33	49	0	43.05	43.19	0.959191	0.996397	0.996759	-0.0375677	-0.000361654	chr12:132661685-132664003
chr12	132664149	132664369	ENST00000320574	intron	22	-	220	ENSG00000177084	POLE	9177	protein_coding	7823	1	NM_006231.4	NM_006231	12	q24.33	49	0	31.18	31.51	0.921201	0.995542	0.989527	-0.0683259	0.00601496	chr12:132664149-132664369
chr12	132664463	132665301	ENST00000320574	intron	21	-	838	ENSG00000177084	POLE	9177	protein_coding	7823	1	NM_006231.4	NM_006231	12	q24.33	49	0	26.32	26.52	0.914808	0.995063	0.992459	-0.0776503	0.00260465	chr12:132664463-132665301
chr12	132665451	132667502	ENST00000320574	intron	20	-	2051	ENSG00000177084	POLE	9177	protein_coding	7823	1	NM_006231.4	NM_006231	12	q24.33	49	0	28.6	28.64	0.939163	0.994508	0.998603	-0.0594408	-0.00409502	chr12:132665451-132667502
chr12	132667649	132668355	ENST00000320574	intron	19	-	706	ENSG00000177084	POLE	9177	protein_coding	7823	1	NM_006231.4	NM_006231	12	q24.33	49	0	31.1	31.3	0.924708	0.996033	0.99361	-0.0689021	0.00242284	chr12:132667649-132668355
chr12	132668503	132668634	ENST00000320574	intron	18	-	131	ENSG00000177084	POLE	9177	protein_coding	7823	1	NM_006231.4	NM_006231	12	q24.33	49	0	28.93	28.96	0.94896	0.994108	0.998964	-0.0500038	-0.0048563	chr12:132668503-132668634
chr12	132668738	132668810	ENST00000320574	intron	17	-	72	ENSG00000177084	POLE	9177	protein_coding	7823	1	NM_006231.4	NM_006231	12	q24.33	49	0	23.45	34.86	0.391887	0.912616	0.672691	-0.280804	0.239926	chr12:132668738-132668810
chr12	132668940	132672214	ENST00000320574	intron	16	-	3274	ENSG00000177084	POLE	9177	protein_coding	7823	1	NM_006231.4	NM_006231	12	q24.33	49	0	27.62	28.18	0.897014	0.995098	0.980128	-0.0831139	0.0149705	chr12:132668940-132672214
chr12	132672323	132672626	ENST00000320574	intron	15	-	303	ENSG00000177084	POLE	9177	protein_coding	7823	1	NM_006231.4	NM_006231	12	q24.33	49	0	19.79	28.04	0.453707	0.915492	0.705777	-0.252071	0.209714	chr12:132672323-132672626
chr12	132672840	132673163	ENST00000320574	intron	14	-	323	ENSG00000177084	POLE	9177	protein_coding	7823	1	NM_006231.4	NM_006231	12	q24.33	49	0	24.89	25.05	0.920998	0.99394	0.993613	-0.0726149	0.000326948	chr12:132672840-132673163
chr12	132673278	132673574	ENST00000320574	intron	13	-	296	ENSG00000177084	POLE	9177	protein_coding	7823	1	NM_006231.4	NM_006231	12	q24.33	49	0	28.41	29.23	0.846186	0.995771	0.971947	-0.125761	0.0238244	chr12:132673278-132673574
chr12	132673708	132675397	ENST00000320574	intron	12	-	1689	ENSG00000177084	POLE	9177	protein_coding	7823	1	NM_006231.4	NM_006231	12	q24.33	49	0	22.53	23.07	0.871469	0.994177	0.976593	-0.105124	0.0175843	chr12:132673708-132675397
chr12	132675518	132675734	ENST00000320574	intron	11	-	216	ENSG00000177084	POLE	9177	protein_coding	7823	1	NM_006231.4	NM_006231	12	q24.33	49	0	25.9	26.01	0.925214	0.994293	0.995771	-0.0705572	-0.00147739	chr12:132675518-132675734
chr12	132675821	132676093	ENST00000320574	intron	10	-	272	ENSG00000177084	POLE	9177	protein_coding	7823	1	NM_006231.4	NM_006231	12	q24.33	49	0	24.93	25	0.918011	0.99535	0.9972	-0.0791886	-0.00185002	chr12:132675821-132676093
chr12	132676205	132676545	ENST00000320574	intron	9	-	340	ENSG00000177084	POLE	9177	protein_coding	7823	1	NM_006231.4	NM_006231	12	q24.33	49	0	27.07	29.47	0.706046	0.995897	0.918561	-0.212515	0.0773356	chr12:132676205-132676545
chr12	132676654	132677362	ENST00000320574	intron	8	-	708	ENSG00000177084	POLE	9177	protein_coding	7823	1	NM_006231.4	NM_006231	12	q24.33	49	0	31.49	32.73	0.857372	0.995114	0.962114	-0.104742	0.0329993	chr12:132676654-132677362
chr12	132677444	132677577	ENST00000320574	intron	7	-	133	ENSG00000177084	POLE	9177	protein_coding	7823	1	NM_006231.4	NM_006231	12	q24.33	49	0	28.67	28.7	0.939736	0.995039	0.998955	-0.0592183	-0.00391612	chr12:132677444-132677577
chr12	132677720	132679496	ENST00000320574	intron	6	-	1776	ENSG00000177084	POLE	9177	protein_coding	7823	1	NM_006231.4	NM_006231	12	q24.33	49	0	26.32	26.75	0.89402	0.995321	0.983925	-0.089905	0.0113962	chr12:132677720-132679496
chr12	132679652	132679953	ENST00000320574	intron	5	-	301	ENSG00000177084	POLE	9177	protein_coding	7823	1	NM_006231.4	NM_006231	12	q24.33	49	0	23.22	23.41	0.896787	0.996174	0.991884	-0.0950969	0.00429032	chr12:132679652-132679953
chr12	132680047	132680177	ENST00000320574	intron	4	-	130	ENSG00000177084	POLE	9177	protein_coding	7823	1	NM_006231.4	NM_006231	12	q24.33	49	0	23.07	24.07	0.697993	0.999141	0.958455	-0.260461	0.0406866	chr12:132680047-132680177
chr12	132680223	132680606	ENST00000320574	intron	3	-	383	ENSG00000177084	POLE	9177	protein_coding	7823	1	NM_006231.4	NM_006231	12	q24.33	49	0	22.63	24.82	0.677108	0.993121	0.911765	-0.234656	0.0813562	chr12:132680223-132680606
chr12	132680688	132681137	ENST00000320574	intron	2	-	449	ENSG00000177084	POLE	9177	protein_coding	7823	1	NM_006231.4	NM_006231	12	q24.33	49	0	25.74	27.25	0.766698	0.995192	0.944587	-0.177889	0.050605	chr12:132680688-132681137
chr12	132681280	132687253	ENST00000320574	intron	1	-	5973	ENSG00000177084	POLE	9177	protein_coding	7823	1	NM_006231.4	NM_006231	12	q24.33	49	0	22.1	23.1	0.82446	0.991373	0.95671	-0.13225	0.0346631	chr12:132681280-132687253
chr12	132773295	132774156	ENST00000450791	intron	23	-	861	ENSG00000090615	GOLGA3	4426	protein_coding	8938	1	NM_001389683.1	NM_001389684	12	q24.33	24	1	187.18	192.75	0.921809	0.995235	0.971102	-0.0492939	0.0241323	chr12:132773295-132774156
chr12	132774321	132775140	ENST00000450791	intron	22	-	819	ENSG00000090615	GOLGA3	4426	protein_coding	8938	1	NM_001389683.1	NM_001389684	12	q24.33	24	0	327.6	340.86	0.901445	0.991111	0.961098	-0.059653	0.0300127	chr12:132774321-132775140
chr12	132775306	132776633	ENST00000450791	intron	21	-	1327	ENSG00000090615	GOLGA3	4426	protein_coding	8938	1	NM_001389683.1	NM_001389684	12	q24.33	24	0	211.34	278.85	0.659829	0.848363	0.757899	-0.0980694	0.0904648	chr12:132775306-132776633
chr12	132776757	132776957	ENST00000450791	intron	20	-	200	ENSG00000090615	GOLGA3	4426	protein_coding	8938	1	NM_001389683.1	NM_001389684	12	q24.33	24	0	230	235.41	0.928374	0.997131	0.977019	-0.0486453	0.0201118	chr12:132776757-132776957
chr12	132777091	132777665	ENST00000450791	intron	19	-	574	ENSG00000090615	GOLGA3	4426	protein_coding	8938	1	NM_001389683.1	NM_001389684	12	q24.33	24	0	256.56	258.73	0.968371	0.999372	0.991613	-0.0232416	0.00775907	chr12:132777091-132777665
chr12	132777806	132780797	ENST00000450791	intron	18	-	2991	ENSG00000090615	GOLGA3	4426	protein_coding	8938	1	NM_001389683.1	NM_001389684	12	q24.33	24	0	194.88	202.15	0.869289	0.999071	0.964037	-0.0947477	0.0350341	chr12:132777806-132780797
chr12	132780915	132782295	ENST00000450791	intron	17	-	1380	ENSG00000090615	GOLGA3	4426	protein_coding	8938	1	NM_001389683.1	NM_001389684	12	q24.33	24	0	169.22	179.88	0.833071	0.994547	0.940738	-0.107668	0.0538085	chr12:132780915-132782295
chr12	132782494	132784163	ENST00000450791	intron	16	-	1669	ENSG00000090615	GOLGA3	4426	protein_coding	8938	1	NM_001389683.1	NM_001389684	12	q24.33	24	0	155.67	168.52	0.807722	0.988335	0.923748	-0.116026	0.0645867	chr12:132782494-132784163
chr12	132784308	132786338	ENST00000450791	intron	15	-	2030	ENSG00000090615	GOLGA3	4426	protein_coding	8938	1	NM_001389683.1	NM_001389684	12	q24.33	24	0	144.78	146.71	0.942278	0.999459	0.986845	-0.0445671	0.012614	chr12:132784308-132786338
chr12	132786556	132786692	ENST00000450791	intron	14	-	136	ENSG00000090615	GOLGA3	4426	protein_coding	8938	1	NM_001389683.1	NM_001389684	12	q24.33	24	0	267.63	271.71	0.939444	0.999455	0.984984	-0.0455396	0.0144714	chr12:132786556-132786692
chr12	132786788	132789026	ENST00000450791	intron	13	-	2238	ENSG00000090615	GOLGA3	4426	protein_coding	8938	1	NM_001389683.1	NM_001389684	12	q24.33	24	0	226.56	231.42	0.928871	0.998991	0.978999	-0.0501278	0.0199913	chr12:132786788-132789026
chr12	132789291	132791215	ENST00000450791	intron	12	-	1924	ENSG00000090615	GOLGA3	4426	protein_coding	8938	1	NM_001389683.1	NM_001389684	12	q24.33	24	0	155.96	164.92	0.830915	0.996815	0.945671	-0.114756	0.0511446	chr12:132789291-132791215
chr12	132791294	132795851	ENST00000450791	intron	11	-	4557	ENSG00000090615	GOLGA3	4426	protein_coding	8938	1	NM_001389683.1	NM_001389684	12	q24.33	24	0	141.52	151.67	0.7654	0.998025	0.933078	-0.167678	0.0649471	chr12:132791294-132795851
chr12	132796221	132796538	ENST00000450791	intron	10	-	317	ENSG00000090615	GOLGA3	4426	protein_coding	8938	1	NM_001389683.1	NM_001389684	12	q24.33	24	0	151.36	154.45	0.918006	0.999318	0.979994	-0.0619875	0.0193241	chr12:132796221-132796538
chr12	132796701	132798339	ENST00000450791	intron	9	-	1638	ENSG00000090615	GOLGA3	4426	protein_coding	8938	1	NM_001389683.1	NM_001389684	12	q24.33	24	0	240.15	251.41	0.879721	0.992461	0.955213	-0.0754911	0.0372486	chr12:132796701-132798339
chr12	132798478	132801766	ENST00000450791	intron	8	-	3288	ENSG00000090615	GOLGA3	4426	protein_coding	8938	1	NM_001389683.1	NM_001389684	12	q24.33	24	0	185.23	189.37	0.916109	0.99967	0.978138	-0.0620287	0.0215323	chr12:132798478-132801766
chr12	132801970	132804715	ENST00000450791	intron	7	-	2745	ENSG00000090615	GOLGA3	4426	protein_coding	8938	1	NM_001389683.1	NM_001389684	12	q24.33	24	0	179.11	181.53	0.949299	0.998715	0.986669	-0.0373702	0.0120463	chr12:132801970-132804715
chr12	132805023	132807176	ENST00000450791	intron	6	-	2153	ENSG00000090615	GOLGA3	4426	protein_coding	8938	1	NM_001389683.1	NM_001389684	12	q24.33	24	0	128.05	129.42	0.958829	0.998664	0.989414	-0.0305852	0.00924948	chr12:132805023-132807176
chr12	132807289	132807890	ENST00000450791	intron	5	-	601	ENSG00000090615	GOLGA3	4426	protein_coding	8938	1	NM_001389683.1	NM_001389684	12	q24.33	24	0	141.21	145.53	0.89789	0.99837	0.970315	-0.0724256	0.0280542	chr12:132807289-132807890
chr12	132808550	132813306	ENST00000450791	intron	4	-	4756	ENSG00000090615	GOLGA3	4426	protein_coding	8938	1	NM_001389683.1	NM_001389684	12	q24.33	24	0	201.03	239.88	0.73442	0.911222	0.838044	-0.103624	0.0731785	chr12:132808550-132813306
chr12	132813420	132816539	ENST00000450791	intron	3	-	3119	ENSG00000090615	GOLGA3	4426	protein_coding	8938	1	NM_001389683.1	NM_001389684	12	q24.33	24	0	57.78	169.89	0.238099	0.448171	0.340102	-0.102003	0.108069	chr12:132813420-132816539
chr12	132816813	132821995	ENST00000450791	intron	2	-	5182	ENSG00000090615	GOLGA3	4426	protein_coding	8938	1	NM_001389683.1	NM_001389684	12	q24.33	24	0	175.18	191.1	0.854447	0.95835	0.916693	-0.0622462	0.0416569	chr12:132816813-132821995
chr12	132822312	132828802	ENST00000450791	intron	1	-	6490	ENSG00000090615	GOLGA3	4426	protein_coding	8938	1	NM_001389683.1	NM_001389684	12	q24.33	24	0	42.88	118.3	0.223222	0.548173	0.362468	-0.139246	0.185705	chr12:132822312-132828802
chr12	133037546	133041277	ENST00000539354	intron	1	+	3731	ENSG00000198040	ZNF84	13159	protein_coding	6811	1	NM_001289971.2	NM_001127372	12	q24.33	5	0	8.95	23.53	0.0998022	0.765045	0.380365	-0.280563	0.384679	chr12:133037546-133041277
chr12	133041483	133047954	ENST00000539354	intron	2	+	6471	ENSG00000198040	ZNF84	13159	protein_coding	6811	1	NM_001289971.2	NM_001127372	12	q24.33	5	0	49.01	49.89	0.90528	0.999095	0.982361	-0.0770807	0.0167338	chr12:133041483-133047954
chr12	133048082	133048752	ENST00000539354	intron	3	+	670	ENSG00000198040	ZNF84	13159	protein_coding	6811	1	NM_001289971.2	NM_001127372	12	q24.33	5	0	46.95	51.63	0.73751	0.988712	0.909355	-0.171845	0.0793567	chr12:133048082-133048752
chr12	133048849	133056953	ENST00000539354	intron	4	+	8104	ENSG00000198040	ZNF84	13159	protein_coding	6811	1	NM_001289971.2	NM_001127372	12	q24.33	5	1	47.77	55.38	0.61794	0.987622	0.862586	-0.244646	0.125036	chr12:133048849-133056953
chr12	285663	292758	ENST00000399788	intron	27	-	7095	ENSG00000073614	KDM5A	9886	protein_coding	10701	1	NM_001042603.3	NM_001042603	12	p13.33	28	1	89.14	173.14	0.371329	0.660162	0.514843	-0.143514	0.145319	chr12:285663-292758
chr12	293170	295572	ENST00000399788	intron	26	-	2402	ENSG00000073614	KDM5A	9886	protein_coding	10701	1	NM_001042603.3	NM_001042603	12	p13.33	28	0	114.29	115.11	0.968283	0.998497	0.992876	-0.0245931	0.00562034	chr12:293170-295572
chr12	295794	297040	ENST00000399788	intron	25	-	1246	ENSG00000073614	KDM5A	9886	protein_coding	10701	1	NM_001042603.3	NM_001042603	12	p13.33	28	0	66.95	68.79	0.899958	0.997788	0.973252	-0.0732934	0.0245362	chr12:295794-297040
chr12	297201	306945	ENST00000399788	intron	24	-	9744	ENSG00000073614	KDM5A	9886	protein_coding	10701	1	NM_001042603.3	NM_001042603	12	p13.33	28	0	102.1	102.59	0.971217	0.999242	0.995224	-0.0240066	0.00401842	chr12:297201-306945
chr12	307090	307453	ENST00000399788	intron	23	-	363	ENSG00000073614	KDM5A	9886	protein_coding	10701	1	NM_001042603.3	NM_001042603	12	p13.33	28	0	108.37	108.58	0.983841	0.998593	0.998066	-0.014225	0.000527064	chr12:307090-307453
chr12	308006	309802	ENST00000399788	intron	22	-	1796	ENSG00000073614	KDM5A	9886	protein_coding	10701	1	NM_001042603.3	NM_001042603	12	p13.33	28	0	112.55	117.89	0.776916	0.999872	0.954704	-0.177787	0.0451687	chr12:308006-309802
chr12	309965	310884	ENST00000399788	intron	21	-	919	ENSG00000073614	KDM5A	9886	protein_coding	10701	1	NM_001042603.3	NM_001042603	12	p13.33	28	0	95.18	95.95	0.961347	0.998676	0.991975	-0.0306275	0.00670072	chr12:309965-310884
chr12	311065	313055	ENST00000399788	intron	20	-	1990	ENSG00000073614	KDM5A	9886	protein_coding	10701	1	NM_001042603.3	NM_001042603	12	p13.33	28	0	78.07	79.4	0.923621	0.998637	0.983249	-0.0596282	0.0153872	chr12:311065-313055
chr12	313195	318105	ENST00000399788	intron	19	-	4910	ENSG00000073614	KDM5A	9886	protein_coding	10701	1	NM_001042603.3	NM_001042603	12	p13.33	28	0	72.14	73.37	0.916887	0.999471	0.983236	-0.0663484	0.0162349	chr12:313195-318105
chr12	318462	320994	ENST00000399788	intron	18	-	2532	ENSG00000073614	KDM5A	9886	protein_coding	10701	1	NM_001042603.3	NM_001042603	12	p13.33	28	0	97.77	98.03	0.979351	0.99904	0.997348	-0.017997	0.00169238	chr12:318462-320994
chr12	321110	322416	ENST00000399788	intron	17	-	1306	ENSG00000073614	KDM5A	9886	protein_coding	10701	1	NM_001042603.3	NM_001042603	12	p13.33	28	0	78.85	82.53	0.849897	0.99693	0.95541	-0.105513	0.0415201	chr12:321110-322416
chr12	322568	323081	ENST00000399788	intron	16	-	513	ENSG00000073614	KDM5A	9886	protein_coding	10701	1	NM_001042603.3	NM_001042603	12	p13.33	28	0	52.81	53.14	0.959295	0.997123	0.99379	-0.0344954	0.00333327	chr12:322568-323081
chr12	323207	323599	ENST00000399788	intron	15	-	392	ENSG00000073614	KDM5A	9886	protein_coding	10701	1	NM_001042603.3	NM_001042603	12	p13.33	28	0	90.71	91.48	0.962484	0.99826	0.991583	-0.0290993	0.00667705	chr12:323207-323599
chr12	323782	328834	ENST00000399788	intron	14	-	5052	ENSG00000073614	KDM5A	9886	protein_coding	10701	1	NM_001042603.3	NM_001042603	12	p13.33	28	0	68.08	68.53	0.961147	0.998468	0.993434	-0.0322863	0.00503485	chr12:323782-328834
chr12	329030	331818	ENST00000399788	intron	13	-	2788	ENSG00000073614	KDM5A	9886	protein_coding	10701	1	NM_001042603.3	NM_001042603	12	p13.33	28	0	52.25	55.41	0.811466	0.994501	0.942971	-0.131504	0.0515303	chr12:329030-331818
chr12	331939	333486	ENST00000399788	intron	12	-	1547	ENSG00000073614	KDM5A	9886	protein_coding	10701	1	NM_001042603.3	NM_001042603	12	p13.33	28	0	69.1	71.51	0.862793	0.998672	0.966298	-0.103506	0.0323731	chr12:331939-333486
chr12	333650	334240	ENST00000399788	intron	11	-	590	ENSG00000073614	KDM5A	9886	protein_coding	10701	1	NM_001042603.3	NM_001042603	12	p13.33	28	0	89.9	90.01	0.983205	0.998338	0.998778	-0.0155729	-0.000439801	chr12:333650-334240
chr12	334423	350620	ENST00000399788	intron	10	-	16197	ENSG00000073614	KDM5A	9886	protein_coding	10701	1	NM_001042603.3	NM_001042603	12	p13.33	28	0	65.56	66.63	0.90338	0.999415	0.983941	-0.0805608	0.0154743	chr12:334423-350620
chr12	350780	352204	ENST00000399788	intron	9	-	1424	ENSG00000073614	KDM5A	9886	protein_coding	10701	1	NM_001042603.3	NM_001042603	12	p13.33	28	0	62	62.19	0.970258	0.997828	0.996945	-0.026687	0.000882775	chr12:350780-352204
chr12	352325	354075	ENST00000399788	intron	8	-	1750	ENSG00000073614	KDM5A	9886	protein_coding	10701	1	NM_001042603.3	NM_001042603	12	p13.33	28	0	81.86	82.3	0.966114	0.998821	0.994654	-0.0285401	0.00416702	chr12:352325-354075
chr12	354235	355157	ENST00000399788	intron	7	-	922	ENSG00000073614	KDM5A	9886	protein_coding	10701	1	NM_001042603.3	NM_001042603	12	p13.33	28	0	68.53	68.63	0.978669	0.997607	0.998543	-0.0198741	-0.000935913	chr12:354235-355157
chr12	355250	356431	ENST00000399788	intron	6	-	1181	ENSG00000073614	KDM5A	9886	protein_coding	10701	1	NM_001042603.3	NM_001042603	12	p13.33	28	0	85.92	86.6	0.948854	0.999258	0.992148	-0.0432943	0.00710986	chr12:355250-356431
chr12	356538	362962	ENST00000399788	intron	5	-	6424	ENSG00000073614	KDM5A	9886	protein_coding	10701	1	NM_001042603.3	NM_001042603	12	p13.33	28	0	80.21	81.58	0.912667	0.999546	0.983207	-0.07054	0.0163389	chr12:356538-362962
chr12	363098	365933	ENST00000399788	intron	4	-	2835	ENSG00000073614	KDM5A	9886	protein_coding	10701	1	NM_001042603.3	NM_001042603	12	p13.33	28	0	66.56	67.89	0.898444	0.998899	0.980409	-0.0819654	0.0184899	chr12:363098-365933
chr12	366105	384030	ENST00000399788	intron	3	-	17925	ENSG00000073614	KDM5A	9886	protein_coding	10701	1	NM_001042603.3	NM_001042603	12	p13.33	28	0	69.89	72.85	0.831983	0.999339	0.959369	-0.127386	0.0399701	chr12:366105-384030
chr12	384154	385896	ENST00000399788	intron	2	-	1742	ENSG00000073614	KDM5A	9886	protein_coding	10701	1	NM_001042603.3	NM_001042603	12	p13.33	28	0	63.14	64.58	0.888682	0.999042	0.977702	-0.0890202	0.0213403	chr12:384154-385896
chr12	385975	388926	ENST00000399788	intron	1	-	2951	ENSG00000073614	KDM5A	9886	protein_coding	10701	1	NM_001042603.3	NM_001042603	12	p13.33	28	0	54.95	58.71	0.756691	0.998908	0.935956	-0.179265	0.0629517	chr12:385975-388926
chr12	401685	405510	ENST00000239830	intron	1	+	3825	ENSG00000120647	CCDC77	28203	protein_coding	2300	1	NM_032358.4	NM_032358	12	p13.33	13	0	12.75	19.63	0.276258	0.929265	0.649516	-0.373258	0.279749	chr12:401685-405510
chr12	405565	409367	ENST00000239830	intron	2	+	3802	ENSG00000120647	CCDC77	28203	protein_coding	2300	1	NM_032358.4	NM_032358	12	p13.33	13	0	16.01	30.51	0.305836	0.721067	0.524746	-0.21891	0.196321	chr12:405565-409367
chr12	409422	411746	ENST00000239830	intron	3	+	2324	ENSG00000120647	CCDC77	28203	protein_coding	2300	1	NM_032358.4	NM_032358	12	p13.33	13	0	20.32	39.29	0.326295	0.692118	0.51718	-0.190885	0.174938	chr12:409422-411746
chr12	411979	418493	ENST00000239830	intron	4	+	6514	ENSG00000120647	CCDC77	28203	protein_coding	2300	1	NM_032358.4	NM_032358	12	p13.33	13	0	38.36	38.38	0.968517	0.994435	0.999479	-0.0309621	-0.00504426	chr12:411979-418493
chr12	418637	428768	ENST00000239830	intron	5	+	10131	ENSG00000120647	CCDC77	28203	protein_coding	2300	1	NM_032358.4	NM_032358	12	p13.33	13	0	40.03	41.51	0.837733	0.998662	0.964346	-0.126613	0.0343158	chr12:418637-428768
chr12	428866	430663	ENST00000239830	intron	6	+	1797	ENSG00000120647	CCDC77	28203	protein_coding	2300	1	NM_032358.4	NM_032358	12	p13.33	13	0	41.68	41.9	0.956439	0.996107	0.994749	-0.03831	0.00135754	chr12:428866-430663
chr12	430737	431865	ENST00000239830	intron	7	+	1128	ENSG00000120647	CCDC77	28203	protein_coding	2300	1	NM_032358.4	NM_032358	12	p13.33	13	0	46.95	47.03	0.965689	0.996773	0.998299	-0.0326102	-0.00152597	chr12:430737-431865
chr12	431955	433173	ENST00000239830	intron	8	+	1218	ENSG00000120647	CCDC77	28203	protein_coding	2300	1	NM_032358.4	NM_032358	12	p13.33	13	0	47.52	50.4	0.810743	0.995654	0.942857	-0.132114	0.0527967	chr12:431955-433173
chr12	433323	438334	ENST00000239830	intron	9	+	5011	ENSG00000120647	CCDC77	28203	protein_coding	2300	1	NM_032358.4	NM_032358	12	p13.33	13	0	45.25	46.45	0.882301	0.998301	0.974166	-0.0918652	0.0241357	chr12:433323-438334
chr12	438555	440616	ENST00000239830	intron	10	+	2061	ENSG00000120647	CCDC77	28203	protein_coding	2300	1	NM_032358.4	NM_032358	12	p13.33	13	0	34.56	40.44	0.613271	0.980366	0.854599	-0.241329	0.125767	chr12:438555-440616
chr12	440743	440843	ENST00000239830	intron	11	+	100	ENSG00000120647	CCDC77	28203	protein_coding	2300	1	NM_032358.4	NM_032358	12	p13.33	13	0	39.38	41.89	0.783638	0.995232	0.940081	-0.156443	0.055151	chr12:440743-440843
chr12	440997	441773	ENST00000239830	intron	12	+	776	ENSG00000120647	CCDC77	28203	protein_coding	2300	1	NM_032358.4	NM_032358	12	p13.33	13	1	30.15	35.37	0.596545	0.98471	0.852417	-0.255872	0.132293	chr12:440997-441773
chr12	1629372	1631297	ENST00000397196	intron	1	+	1925	ENSG00000111186	WNT5B	16265	protein_coding	2238	1	NM_032642.3	NM_032642	12	p13.33	5	0	NA	NA	NA	NA	NA	NA	NA	chr12:1629372-1631297
chr12	1631435	1632657	ENST00000397196	intron	2	+	1222	ENSG00000111186	WNT5B	16265	protein_coding	2238	1	NM_032642.3	NM_032642	12	p13.33	5	0	217.01	223.03	0.923154	0.997327	0.973008	-0.0498542	0.0243188	chr12:1631435-1632657
chr12	1632906	1639683	ENST00000397196	intron	3	+	6777	ENSG00000111186	WNT5B	16265	protein_coding	2238	1	NM_032642.3	NM_032642	12	p13.33	5	0	358.73	394.25	0.850958	0.951991	0.909905	-0.0589469	0.0420865	chr12:1632906-1639683
chr12	1639977	1645793	ENST00000397196	intron	4	+	5816	ENSG00000111186	WNT5B	16265	protein_coding	2238	1	NM_032642.3	NM_032642	12	p13.33	5	1	519.7	557.97	0.888602	0.963907	0.931412	-0.0428104	0.0324945	chr12:1639977-1645793
chr12	2795245	2797137	ENST00000001008	intron	1	+	1892	ENSG00000004478	FKBP4	3720	protein_coding	3715	1	NM_002014.4	NM_002014	12	p13.33	10	0	253.25	298.11	0.76626	0.908084	0.849519	-0.0832589	0.0585655	chr12:2795245-2797137
chr12	2797283	2797728	ENST00000001008	intron	2	+	445	ENSG00000004478	FKBP4	3720	protein_coding	3715	1	NM_002014.4	NM_002014	12	p13.33	10	0	289.32	316.22	0.855647	0.955637	0.914933	-0.0592857	0.0407041	chr12:2797283-2797728
chr12	2797872	2798705	ENST00000001008	intron	3	+	833	ENSG00000004478	FKBP4	3720	protein_coding	3715	1	NM_002014.4	NM_002014	12	p13.33	10	0	260.16	264.41	0.945256	0.998097	0.983926	-0.0386706	0.0141707	chr12:2797872-2798705
chr12	2798827	2799087	ENST00000001008	intron	4	+	260	ENSG00000004478	FKBP4	3720	protein_coding	3715	1	NM_002014.4	NM_002014	12	p13.33	10	0	249.19	256.78	0.916384	0.993898	0.970442	-0.0540572	0.0234567	chr12:2798827-2799087
chr12	2799245	2799849	ENST00000001008	intron	5	+	604	ENSG00000004478	FKBP4	3720	protein_coding	3715	1	NM_002014.4	NM_002014	12	p13.33	10	0	246.07	248.41	0.964712	0.999261	0.99058	-0.0258676	0.00868063	chr12:2799245-2799849
chr12	2799941	2800038	ENST00000001008	intron	6	+	97	ENSG00000004478	FKBP4	3720	protein_coding	3715	1	NM_002014.4	NM_002014	12	p13.33	10	0	368.99	370.04	0.985078	0.99981	0.997162	-0.0120842	0.00264783	chr12:2799941-2800038
chr12	2800123	2800391	ENST00000001008	intron	7	+	268	ENSG00000004478	FKBP4	3720	protein_coding	3715	1	NM_002014.4	NM_002014	12	p13.33	10	0	290.41	293.79	0.956797	0.999113	0.988495	-0.0316981	0.010618	chr12:2800123-2800391
chr12	2800578	2801116	ENST00000001008	intron	8	+	538	ENSG00000004478	FKBP4	3720	protein_coding	3715	1	NM_002014.4	NM_002014	12	p13.33	10	0	245.25	248	0.946299	0.999745	0.988911	-0.0426125	0.0108339	chr12:2800578-2801116
chr12	2801357	2803150	ENST00000001008	intron	9	+	1793	ENSG00000004478	FKBP4	3720	protein_coding	3715	1	NM_002014.4	NM_002014	12	p13.33	10	1	359.9	361.55	0.97978	0.999837	0.995436	-0.0156561	0.00440111	chr12:2801357-2803150
chr12	2812857	2817222	ENST00000228799	intron	1	+	4365	ENSG00000111203	ITFG2	30879	protein_coding	2320	1	NM_018463.4	NM_018463	12	p13.33	12	0	54.47	59.47	0.783738	0.982479	0.915924	-0.132186	0.0665546	chr12:2812857-2817222
chr12	2817319	2817908	ENST00000228799	intron	2	+	589	ENSG00000111203	ITFG2	30879	protein_coding	2320	1	NM_018463.4	NM_018463	12	p13.33	12	0	62.75	62.93	0.972749	0.997639	0.99714	-0.0243903	0.000499469	chr12:2817319-2817908
chr12	2817951	2818105	ENST00000228799	intron	3	+	154	ENSG00000111203	ITFG2	30879	protein_coding	2320	1	NM_018463.4	NM_018463	12	p13.33	12	0	50.42	50.79	0.94943	0.998046	0.992715	-0.0432855	0.00533078	chr12:2817951-2818105
chr12	2818278	2820085	ENST00000228799	intron	4	+	1807	ENSG00000111203	ITFG2	30879	protein_coding	2320	1	NM_018463.4	NM_018463	12	p13.33	12	0	50.9	65.16	0.576221	0.932827	0.781154	-0.204933	0.151673	chr12:2818278-2820085
chr12	2820226	2820723	ENST00000228799	intron	5	+	497	ENSG00000111203	ITFG2	30879	protein_coding	2320	1	NM_018463.4	NM_018463	12	p13.33	12	0	59.9	62.42	0.847499	0.997418	0.959628	-0.112129	0.0377897	chr12:2820226-2820723
chr12	2820873	2821261	ENST00000228799	intron	6	+	388	ENSG00000111203	ITFG2	30879	protein_coding	2320	1	NM_018463.4	NM_018463	12	p13.33	12	0	70.07	71.58	0.898337	0.998908	0.978905	-0.0805679	0.0200032	chr12:2820873-2821261
chr12	2821360	2821542	ENST00000228799	intron	7	+	182	ENSG00000111203	ITFG2	30879	protein_coding	2320	1	NM_018463.4	NM_018463	12	p13.33	12	0	67.19	70.22	0.830848	0.998088	0.95685	-0.126002	0.041238	chr12:2821360-2821542
chr12	2821597	2821691	ENST00000228799	intron	8	+	94	ENSG00000111203	ITFG2	30879	protein_coding	2320	1	NM_018463.4	NM_018463	12	p13.33	12	0	73.15	78.11	0.788891	0.995544	0.9365	-0.147609	0.0590445	chr12:2821597-2821691
chr12	2821793	2822793	ENST00000228799	intron	9	+	1000	ENSG00000111203	ITFG2	30879	protein_coding	2320	1	NM_018463.4	NM_018463	12	p13.33	12	0	74.47	77.34	0.86829	0.995855	0.962891	-0.0946014	0.0329639	chr12:2821793-2822793
chr12	2822912	2823769	ENST00000228799	intron	10	+	857	ENSG00000111203	ITFG2	30879	protein_coding	2320	1	NM_018463.4	NM_018463	12	p13.33	12	0	71.89	72.3	0.962937	0.998461	0.994329	-0.0313919	0.00413156	chr12:2822912-2823769
chr12	2823944	2824089	ENST00000228799	intron	11	+	145	ENSG00000111203	ITFG2	30879	protein_coding	2320	1	NM_018463.4	NM_018463	12	p13.33	12	1	74.79	108.9	0.563803	0.791624	0.686777	-0.122974	0.104847	chr12:2823944-2824089
chr12	2859664	2864319	ENST00000359843	intron	8	-	4655	ENSG00000111206	FOXM1	3818	protein_coding	3552	1	NM_021953.4	NM_021953	12	p13.33	9	1	89.71	127.85	0.496436	0.868243	0.701682	-0.205245	0.166561	chr12:2859664-2864319
chr12	2864496	2864682	ENST00000359843	intron	7	-	186	ENSG00000111206	FOXM1	3818	protein_coding	3552	1	NM_021953.4	NM_021953	12	p13.33	9	0	157.55	161.53	0.915204	0.998019	0.975361	-0.0601566	0.0226582	chr12:2864496-2864682
chr12	2864753	2865354	ENST00000359843	intron	6	-	601	ENSG00000111206	FOXM1	3818	protein_coding	3552	1	NM_021953.4	NM_021953	12	p13.33	9	0	172.7	241.85	0.606221	0.823786	0.714079	-0.107858	0.109707	chr12:2864753-2865354
chr12	2865400	2866392	ENST00000359843	intron	5	-	992	ENSG00000111206	FOXM1	3818	protein_coding	3552	1	NM_021953.4	NM_021953	12	p13.33	9	0	200.52	213.26	0.849742	0.992365	0.940261	-0.090519	0.0521038	chr12:2865400-2866392
chr12	2866522	2868562	ENST00000359843	intron	4	-	2040	ENSG00000111206	FOXM1	3818	protein_coding	3552	1	NM_021953.4	NM_021953	12	p13.33	9	0	175.33	184.77	0.863913	0.995205	0.948909	-0.0849966	0.0462952	chr12:2866522-2868562
chr12	2868755	2872095	ENST00000359843	intron	3	-	3340	ENSG00000111206	FOXM1	3818	protein_coding	3552	1	NM_021953.4	NM_021953	12	p13.33	9	0	177.71	189.16	0.854119	0.995596	0.939469	-0.0853507	0.0561271	chr12:2868755-2872095
chr12	2872248	2873976	ENST00000359843	intron	2	-	1728	ENSG00000111206	FOXM1	3818	protein_coding	3552	1	NM_021953.4	NM_021953	12	p13.33	9	0	110.08	190.64	0.466947	0.691373	0.577423	-0.110477	0.11395	chr12:2872248-2873976
chr12	2874526	2876919	ENST00000359843	intron	1	-	2393	ENSG00000111206	FOXM1	3818	protein_coding	3552	1	NM_021953.4	NM_021953	12	p13.33	9	0	124.47	125.77	0.944751	0.999038	0.989664	-0.0449131	0.00937461	chr12:2874526-2876919
chr12	2890989	2909528	ENST00000448120	intron	1	+	18539	ENSG00000078246	TULP3	12425	protein_coding	3080	1	NM_003324.5	NM_003324	12	p13.33	11	0	186.71	197.37	0.85363	0.993422	0.94599	-0.0923598	0.0474326	chr12:2890989-2909528
chr12	2909581	2920762	ENST00000448120	intron	2	+	11181	ENSG00000078246	TULP3	12425	protein_coding	3080	1	NM_003324.5	NM_003324	12	p13.33	11	0	189.63	237.58	0.701817	0.87612	0.798173	-0.0963561	0.0779465	chr12:2909581-2920762
chr12	2920923	2922261	ENST00000448120	intron	3	+	1338	ENSG00000078246	TULP3	12425	protein_coding	3080	1	NM_003324.5	NM_003324	12	p13.33	11	0	152.89	193.1	0.685734	0.870419	0.791766	-0.106032	0.0786528	chr12:2920923-2922261
chr12	2922403	2930247	ENST00000448120	intron	4	+	7844	ENSG00000078246	TULP3	12425	protein_coding	3080	1	NM_003324.5	NM_003324	12	p13.33	11	0	195.33	205.32	0.857286	0.995142	0.951344	-0.0940579	0.0437979	chr12:2922403-2930247
chr12	2930346	2931036	ENST00000448120	intron	5	+	690	ENSG00000078246	TULP3	12425	protein_coding	3080	1	NM_003324.5	NM_003324	12	p13.33	11	0	260.25	268.84	0.912365	0.995827	0.968048	-0.0556825	0.0277794	chr12:2930346-2931036
chr12	2931241	2933417	ENST00000448120	intron	6	+	2176	ENSG00000078246	TULP3	12425	protein_coding	3080	1	NM_003324.5	NM_003324	12	p13.33	11	0	209.95	233.56	0.810066	0.960697	0.898912	-0.0888464	0.0617844	chr12:2931241-2933417
chr12	2933531	2934446	ENST00000448120	intron	7	+	915	ENSG00000078246	TULP3	12425	protein_coding	3080	1	NM_003324.5	NM_003324	12	p13.33	11	0	252.44	256.63	0.939231	0.999251	0.983673	-0.0444423	0.0155782	chr12:2933531-2934446
chr12	2934562	2937630	ENST00000448120	intron	8	+	3068	ENSG00000078246	TULP3	12425	protein_coding	3080	1	NM_003324.5	NM_003324	12	p13.33	11	0	188.99	215.36	0.818792	0.925125	0.877554	-0.0587616	0.0475713	chr12:2934562-2937630
chr12	2937730	2938113	ENST00000448120	intron	9	+	383	ENSG00000078246	TULP3	12425	protein_coding	3080	1	NM_003324.5	NM_003324	12	p13.33	11	0	241.19	267.82	0.828801	0.954458	0.900568	-0.0717667	0.0538904	chr12:2937730-2938113
chr12	2938286	2939310	ENST00000448120	intron	10	+	1024	ENSG00000078246	TULP3	12425	protein_coding	3080	1	NM_003324.5	NM_003324	12	p13.33	11	1	220.14	221.99	0.966224	0.999463	0.991666	-0.0254421	0.00779676	chr12:2938286-2939310
chr12	3812440	3814036	ENST00000228820	intron	7	-	1596	ENSG00000111224	PARP11	1186	protein_coding	4449	1	NM_020367.6	NM_020367	12	p13.32	8	1	29.04	30.75	0.786056	0.997238	0.94439	-0.158334	0.0528474	chr12:3812440-3814036
chr12	3814189	3821872	ENST00000228820	intron	6	-	7683	ENSG00000111224	PARP11	1186	protein_coding	4449	1	NM_020367.6	NM_020367	12	p13.32	8	0	27.9	28.63	0.87128	0.997036	0.974502	-0.103222	0.0225334	chr12:3814189-3821872
chr12	3822004	3822084	ENST00000228820	intron	5	-	80	ENSG00000111224	PARP11	1186	protein_coding	4449	1	NM_020367.6	NM_020367	12	p13.32	8	0	39.78	40.26	0.924856	0.998129	0.988077	-0.0632212	0.0100512	chr12:3822004-3822084
chr12	3822158	3826157	ENST00000228820	intron	4	-	3999	ENSG00000111224	PARP11	1186	protein_coding	4449	1	NM_020367.6	NM_020367	12	p13.32	8	0	38.89	42.49	0.708901	0.997296	0.915274	-0.206373	0.0820221	chr12:3822158-3826157
chr12	3826234	3828909	ENST00000228820	intron	3	-	2675	ENSG00000111224	PARP11	1186	protein_coding	4449	1	NM_020367.6	NM_020367	12	p13.32	8	0	13.49	35.74	0.220658	0.55021	0.377448	-0.15679	0.172762	chr12:3826234-3828909
chr12	3829031	3829889	ENST00000228820	intron	2	-	858	ENSG00000111224	PARP11	1186	protein_coding	4449	1	NM_020367.6	NM_020367	12	p13.32	8	0	12.58	34.38	0.213596	0.543343	0.36591	-0.152314	0.177433	chr12:3829031-3829889
chr12	3830019	3873211	ENST00000228820	intron	1	-	43192	ENSG00000111224	PARP11	1186	protein_coding	4449	1	NM_020367.6	NM_020367	12	p13.32	8	0	22.81	61.62	0.237564	0.528581	0.370172	-0.132608	0.158409	chr12:3830019-3873211
chr12	4274236	4276004	ENST00000261254	intron	1	+	1768	ENSG00000118971	CCND2	1583	protein_coding	6493	1	NM_001759.4	NM_001759	12	p13.32	5	0	NA	NA	NA	NA	NA	NA	NA	chr12:4274236-4276004
chr12	4276221	4278759	ENST00000261254	intron	2	+	2538	ENSG00000118971	CCND2	1583	protein_coding	6493	1	NM_001759.4	NM_001759	12	p13.32	5	0	NA	NA	NA	NA	NA	NA	NA	chr12:4276221-4278759
chr12	4278920	4288841	ENST00000261254	intron	3	+	9921	ENSG00000118971	CCND2	1583	protein_coding	6493	1	NM_001759.4	NM_001759	12	p13.32	5	0	NA	NA	NA	NA	NA	NA	NA	chr12:4278920-4288841
chr12	4288991	4299859	ENST00000261254	intron	4	+	10868	ENSG00000118971	CCND2	1583	protein_coding	6493	1	NM_001759.4	NM_001759	12	p13.32	5	1	NA	NA	NA	NA	NA	NA	NA	chr12:4288991-4299859
chr12	4489900	4490521	ENST00000261250	intron	13	-	621	ENSG00000047621	C12orf4	1184	protein_coding	3817	1	NM_020374.4	NM_001352962	12	p13.32	14	1	83	83.6	0.962364	0.998489	0.992823	-0.0304588	0.00566626	chr12:4489900-4490521
chr12	4490590	4491176	ENST00000261250	intron	12	-	586	ENSG00000047621	C12orf4	1184	protein_coding	3817	1	NM_020374.4	NM_001352962	12	p13.32	14	0	88.75	89.01	0.97814	0.998359	0.997079	-0.0189391	0.00128024	chr12:4490590-4491176
chr12	4491235	4500137	ENST00000261250	intron	11	-	8902	ENSG00000047621	C12orf4	1184	protein_coding	3817	1	NM_020374.4	NM_001352962	12	p13.32	14	0	83.7	85.7	0.899855	0.998423	0.976663	-0.076808	0.0217603	chr12:4491235-4500137
chr12	4500341	4505305	ENST00000261250	intron	10	-	4964	ENSG00000047621	C12orf4	1184	protein_coding	3817	1	NM_020374.4	NM_001352962	12	p13.32	14	0	91.9	92.41	0.963442	0.999371	0.994481	-0.031039	0.00488992	chr12:4500341-4505305
chr12	4505381	4517060	ENST00000261250	intron	9	-	11679	ENSG00000047621	C12orf4	1184	protein_coding	3817	1	NM_020374.4	NM_001352962	12	p13.32	14	0	94.26	103.29	0.748176	0.990146	0.912576	-0.1644	0.0775693	chr12:4505381-4517060
chr12	4517190	4518057	ENST00000261250	intron	8	-	867	ENSG00000047621	C12orf4	1184	protein_coding	3817	1	NM_020374.4	NM_001352962	12	p13.32	14	0	76.32	79.66	0.852164	0.996964	0.958072	-0.105908	0.0388922	chr12:4517190-4518057
chr12	4518256	4518773	ENST00000261250	intron	7	-	517	ENSG00000047621	C12orf4	1184	protein_coding	3817	1	NM_020374.4	NM_001352962	12	p13.32	14	0	87.47	89.53	0.896616	0.999006	0.976991	-0.080375	0.0220151	chr12:4518256-4518773
chr12	4518881	4525253	ENST00000261250	intron	6	-	6372	ENSG00000047621	C12orf4	1184	protein_coding	3817	1	NM_020374.4	NM_001352962	12	p13.32	14	0	93.75	99.44	0.816526	0.993032	0.94278	-0.126254	0.0502523	chr12:4518881-4525253
chr12	4525376	4525483	ENST00000261250	intron	5	-	107	ENSG00000047621	C12orf4	1184	protein_coding	3817	1	NM_020374.4	NM_001352962	12	p13.32	14	0	89.92	89.99	0.979986	0.998619	0.999222	-0.0192357	-0.000602863	chr12:4525376-4525483
chr12	4525584	4529868	ENST00000261250	intron	4	-	4284	ENSG00000047621	C12orf4	1184	protein_coding	3817	1	NM_020374.4	NM_001352962	12	p13.32	14	0	69.81	70.84	0.935345	0.998776	0.98546	-0.0501156	0.0133156	chr12:4525584-4529868
chr12	4530051	4534156	ENST00000261250	intron	3	-	4105	ENSG00000047621	C12orf4	1184	protein_coding	3817	1	NM_020374.4	NM_001352962	12	p13.32	14	0	75.62	76.08	0.95878	0.998954	0.993954	-0.0351737	0.00500044	chr12:4530051-4534156
chr12	4534303	4536016	ENST00000261250	intron	2	-	1713	ENSG00000047621	C12orf4	1184	protein_coding	3817	1	NM_020374.4	NM_001352962	12	p13.32	14	0	67.68	68.47	0.934976	0.998959	0.988462	-0.0534857	0.0104966	chr12:4534303-4536016
chr12	4536220	4538408	ENST00000261250	intron	1	-	2188	ENSG00000047621	C12orf4	1184	protein_coding	3817	1	NM_020374.4	NM_001352962	12	p13.32	14	0	58.26	60.7	0.832236	0.998572	0.959802	-0.127566	0.0387696	chr12:4536220-4538408
chr12	4538957	4541883	ENST00000352618	intron	1	+	2926	ENSG00000111247	RAD51AP1	16956	protein_coding	2112	1	NM_006479.5	NM_006479	12	p13.32	9	0	30.34	30.41	0.894651	0.997742	0.997698	-0.103048	4.34145e-05	chr12:4538957-4541883
chr12	4541934	4543762	ENST00000352618	intron	2	+	1828	ENSG00000111247	RAD51AP1	16956	protein_coding	2112	1	NM_006479.5	NM_006479	12	p13.32	9	0	39.82	39.96	0.910109	0.998237	0.996496	-0.086388	0.00174046	chr12:4541934-4543762
chr12	4543905	4546308	ENST00000352618	intron	3	+	2403	ENSG00000111247	RAD51AP1	16956	protein_coding	2112	1	NM_006479.5	NM_006479	12	p13.32	9	0	27.15	53.84	0.217724	0.829012	0.504272	-0.286548	0.324741	chr12:4543905-4546308
chr12	4546419	4548091	ENST00000352618	intron	4	+	1672	ENSG00000111247	RAD51AP1	16956	protein_coding	2112	1	NM_006479.5	NM_006479	12	p13.32	9	0	38.85	40.27	0.858104	0.995494	0.964738	-0.106634	0.0307556	chr12:4546419-4548091
chr12	4548179	4548686	ENST00000352618	intron	5	+	507	ENSG00000111247	RAD51AP1	16956	protein_coding	2112	1	NM_006479.5	NM_006479	12	p13.32	9	0	31.33	31.48	0.910661	0.996599	0.995235	-0.0845737	0.00136366	chr12:4548179-4548686
chr12	4548837	4552982	ENST00000352618	intron	6	+	4145	ENSG00000111247	RAD51AP1	16956	protein_coding	2112	1	NM_006479.5	NM_006479	12	p13.32	9	0	34.48	35.11	0.871762	0.99656	0.982056	-0.110295	0.0145035	chr12:4548837-4552982
chr12	4553148	4556352	ENST00000352618	intron	7	+	3204	ENSG00000111247	RAD51AP1	16956	protein_coding	2112	1	NM_006479.5	NM_006479	12	p13.32	9	0	36.26	41.63	0.582356	0.989751	0.871006	-0.288651	0.118745	chr12:4553148-4556352
chr12	4556503	4558856	ENST00000352618	intron	8	+	2353	ENSG00000111247	RAD51AP1	16956	protein_coding	2112	1	NM_006479.5	NM_006479	12	p13.32	9	1	33.92	43.41	0.481176	0.960887	0.781387	-0.300211	0.1795	chr12:4556503-4558856
chr12	4615895	4626495	ENST00000228850	intron	5	-	10600	ENSG00000111254	AKAP3	373	protein_coding	3334	1	NM_001278309.2	NM_001278309	12	p13.32	6	1	NA	NA	NA	NA	NA	NA	NA	chr12:4615895-4626495
chr12	4628806	4638100	ENST00000228850	intron	4	-	9294	ENSG00000111254	AKAP3	373	protein_coding	3334	1	NM_001278309.2	NM_001278309	12	p13.32	6	0	NA	NA	NA	NA	NA	NA	NA	chr12:4628806-4638100
chr12	4638197	4641898	ENST00000228850	intron	3	-	3701	ENSG00000111254	AKAP3	373	protein_coding	3334	1	NM_001278309.2	NM_001278309	12	p13.32	6	0	NA	NA	NA	NA	NA	NA	NA	chr12:4638197-4641898
chr12	4642005	4645054	ENST00000228850	intron	2	-	3049	ENSG00000111254	AKAP3	373	protein_coding	3334	1	NM_001278309.2	NM_001278309	12	p13.32	6	0	NA	NA	NA	NA	NA	NA	NA	chr12:4642005-4645054
chr12	4645193	4648744	ENST00000228850	intron	1	-	3551	ENSG00000111254	AKAP3	373	protein_coding	3334	1	NM_001278309.2	NM_001278309	12	p13.32	6	0	NA	NA	NA	NA	NA	NA	NA	chr12:4645193-4648744
chr12	4649176	4654291	ENST00000266544	intron	1	+	5115	ENSG00000139180	NDUFA9	7693	protein_coding	8356	1	NM_005002.5	NM_005002	12	p13.32	11	0	293.88	297.19	0.956925	0.999514	0.988862	-0.0319371	0.0106516	chr12:4649176-4654291
chr12	4654463	4654824	ENST00000266544	intron	2	+	361	ENSG00000139180	NDUFA9	7693	protein_coding	8356	1	NM_005002.5	NM_005002	12	p13.32	11	0	344.88	345.29	0.991223	0.999885	0.998813	-0.00758928	0.00107201	chr12:4654463-4654824
chr12	4654923	4657747	ENST00000266544	intron	3	+	2824	ENSG00000139180	NDUFA9	7693	protein_coding	8356	1	NM_005002.5	NM_005002	12	p13.32	11	0	401.4	419.27	0.911102	0.984186	0.957378	-0.0462763	0.0268072	chr12:4654923-4657747
chr12	4657840	4659035	ENST00000266544	intron	4	+	1195	ENSG00000139180	NDUFA9	7693	protein_coding	8356	1	NM_005002.5	NM_005002	12	p13.32	11	0	255.96	257.01	0.983117	0.999246	0.995915	-0.0127977	0.00333178	chr12:4657840-4659035
chr12	4659178	4662532	ENST00000266544	intron	5	+	3354	ENSG00000139180	NDUFA9	7693	protein_coding	8356	1	NM_005002.5	NM_005002	12	p13.32	11	0	324.07	329.51	0.927974	0.999895	0.983491	-0.0555165	0.0164045	chr12:4659178-4662532
chr12	4662636	4668456	ENST00000266544	intron	6	+	5820	ENSG00000139180	NDUFA9	7693	protein_coding	8356	1	NM_005002.5	NM_005002	12	p13.32	11	0	288.85	291.32	0.967309	0.999567	0.991521	-0.0242124	0.00804538	chr12:4662636-4668456
chr12	4668525	4669740	ENST00000266544	intron	7	+	1215	ENSG00000139180	NDUFA9	7693	protein_coding	8356	1	NM_005002.5	NM_005002	12	p13.32	11	0	272.27	273.95	0.975473	0.999421	0.993867	-0.0183944	0.00555335	chr12:4668525-4669740
chr12	4669818	4682204	ENST00000266544	intron	8	+	12386	ENSG00000139180	NDUFA9	7693	protein_coding	8356	1	NM_005002.5	NM_005002	12	p13.32	11	0	368.79	369.34	0.99182	0.999653	0.998511	-0.00669126	0.00114226	chr12:4669818-4682204
chr12	4682301	4685258	ENST00000266544	intron	9	+	2957	ENSG00000139180	NDUFA9	7693	protein_coding	8356	1	NM_005002.5	NM_005002	12	p13.32	11	0	319.78	324.64	0.948673	0.998812	0.98503	-0.036357	0.0137828	chr12:4682301-4685258
chr12	4685326	4686937	ENST00000266544	intron	10	+	1611	ENSG00000139180	NDUFA9	7693	protein_coding	8356	1	NM_005002.5	NM_005002	12	p13.32	11	1	334.42	336.6	0.972648	0.999765	0.993523	-0.0208755	0.00624154	chr12:4685326-4686937
chr12	5432343	5494193	ENST00000423158	intron	1	+	61850	ENSG00000185652	NTF3	8023	protein_coding	1341	1	NM_001102654.2	NM_001102654	12	p13.31	2	1	55.1	73.93	0.510389	0.93564	0.7453	-0.234911	0.19034	chr12:5432343-5494193
chr12	6200566	6225425	ENST00000009180	intron	1	+	24859	ENSG00000010278	CD9	1709	protein_coding	1225	1	NM_001769.4	NM_001769	12	p13.31	8	0	162.77	166.05	0.924888	0.998115	0.980247	-0.055359	0.0178676	chr12:6200566-6225425
chr12	6225535	6232631	ENST00000009180	intron	2	+	7096	ENSG00000010278	CD9	1709	protein_coding	1225	1	NM_001769.4	NM_001769	12	p13.31	8	0	147.62	149.08	0.945191	0.999076	0.990207	-0.0450152	0.00886983	chr12:6225535-6232631
chr12	6232730	6233411	ENST00000009180	intron	3	+	681	ENSG00000010278	CD9	1709	protein_coding	1225	1	NM_001769.4	NM_001769	12	p13.31	8	0	127.95	128.38	0.960597	0.999009	0.996651	-0.0360539	0.0023586	chr12:6232730-6233411
chr12	6233487	6235228	ENST00000009180	intron	4	+	1741	ENSG00000010278	CD9	1709	protein_coding	1225	1	NM_001769.4	NM_001769	12	p13.31	8	0	152.34	153.3	0.952174	0.999808	0.993738	-0.0415635	0.00607048	chr12:6233487-6235228
chr12	6235328	6235475	ENST00000009180	intron	5	+	147	ENSG00000010278	CD9	1709	protein_coding	1225	1	NM_001769.4	NM_001769	12	p13.31	8	0	215.23	215.78	0.952908	0.999882	0.997451	-0.0445433	0.00243065	chr12:6235328-6235475
chr12	6235566	6236191	ENST00000009180	intron	6	+	625	ENSG00000010278	CD9	1709	protein_coding	1225	1	NM_001769.4	NM_001769	12	p13.31	8	0	229.4	230.95	0.960329	0.99943	0.993289	-0.0329593	0.00614106	chr12:6235566-6236191
chr12	6236276	6237762	ENST00000009180	intron	7	+	1486	ENSG00000010278	CD9	1709	protein_coding	1225	1	NM_001769.4	NM_001769	12	p13.31	8	1	181.45	183.16	0.946553	0.999029	0.990664	-0.0441114	0.00836514	chr12:6236276-6237762
chr12	6329623	6329777	ENST00000162749	intron	9	-	154	ENSG00000067182	TNFRSF1A	11916	protein_coding	2171	1	NM_001065.4	NM_001065	12	p13.31	10	1	939.18	951.47	0.969705	0.996834	0.987083	-0.0173784	0.00975135	chr12:6329623-6329777
chr12	6330067	6330266	ENST00000162749	intron	8	-	199	ENSG00000067182	TNFRSF1A	11916	protein_coding	2171	1	NM_001065.4	NM_001065	12	p13.31	10	0	1392.97	1447.53	0.919203	0.989196	0.962308	-0.0431055	0.026888	chr12:6330067-6330266
chr12	6330296	6330597	ENST00000162749	intron	7	-	301	ENSG00000067182	TNFRSF1A	11916	protein_coding	2171	1	NM_001065.4	NM_001065	12	p13.31	10	0	1128.41	1141.7	0.950404	0.999867	0.988359	-0.0379551	0.0115078	chr12:6330296-6330597
chr12	6330712	6330852	ENST00000162749	intron	6	-	140	ENSG00000067182	TNFRSF1A	11916	protein_coding	2171	1	NM_001065.4	NM_001065	12	p13.31	10	0	1168.32	1281.92	0.792615	0.982416	0.911383	-0.118768	0.0710327	chr12:6330712-6330852
chr12	6330927	6333068	ENST00000162749	intron	5	-	2141	ENSG00000067182	TNFRSF1A	11916	protein_coding	2171	1	NM_001065.4	NM_001065	12	p13.31	10	0	1044.38	1155.49	0.801321	0.97246	0.903842	-0.102521	0.0686184	chr12:6330927-6333068
chr12	6333148	6333366	ENST00000162749	intron	4	-	218	ENSG00000067182	TNFRSF1A	11916	protein_coding	2171	1	NM_001065.4	NM_001065	12	p13.31	10	0	998.37	1024	0.926791	0.997085	0.974971	-0.0481797	0.0221145	chr12:6333148-6333366
chr12	6333517	6333736	ENST00000162749	intron	3	-	219	ENSG00000067182	TNFRSF1A	11916	protein_coding	2171	1	NM_001065.4	NM_001065	12	p13.31	10	0	1215.21	1222.18	0.972307	0.999989	0.994297	-0.02199	0.00569225	chr12:6333517-6333736
chr12	6333866	6334090	ENST00000162749	intron	2	-	224	ENSG00000067182	TNFRSF1A	11916	protein_coding	2171	1	NM_001065.4	NM_001065	12	p13.31	10	0	1169.37	1231.15	0.901756	0.982261	0.949819	-0.0480632	0.0324422	chr12:6333866-6334090
chr12	6334245	6341775	ENST00000162749	intron	1	-	7530	ENSG00000067182	TNFRSF1A	11916	protein_coding	2171	1	NM_001065.4	NM_001065	12	p13.31	10	0	907.45	958.12	0.889289	0.984857	0.947115	-0.0578266	0.0377414	chr12:6334245-6341775
chr12	6348254	6348726	ENST00000228916	intron	12	-	472	ENSG00000111319	SCNN1A	10599	protein_coding	3149	1	NM_001038.6	NM_001038	12	p13.31	13	1	NA	NA	NA	NA	NA	NA	NA	chr12:6348254-6348726
chr12	6348803	6348949	ENST00000228916	intron	11	-	146	ENSG00000111319	SCNN1A	10599	protein_coding	3149	1	NM_001038.6	NM_001038	12	p13.31	13	0	NA	NA	NA	NA	NA	NA	NA	chr12:6348803-6348949
chr12	6349006	6349163	ENST00000228916	intron	10	-	157	ENSG00000111319	SCNN1A	10599	protein_coding	3149	1	NM_001038.6	NM_001038	12	p13.31	13	0	NA	NA	NA	NA	NA	NA	NA	chr12:6349006-6349163
chr12	6349222	6349326	ENST00000228916	intron	9	-	104	ENSG00000111319	SCNN1A	10599	protein_coding	3149	1	NM_001038.6	NM_001038	12	p13.31	13	0	NA	NA	NA	NA	NA	NA	NA	chr12:6349222-6349326
chr12	6349406	6354437	ENST00000228916	intron	8	-	5031	ENSG00000111319	SCNN1A	10599	protein_coding	3149	1	NM_001038.6	NM_001038	12	p13.31	13	0	NA	NA	NA	NA	NA	NA	NA	chr12:6349406-6354437
chr12	6354556	6354749	ENST00000228916	intron	7	-	193	ENSG00000111319	SCNN1A	10599	protein_coding	3149	1	NM_001038.6	NM_001038	12	p13.31	13	0	NA	NA	NA	NA	NA	NA	NA	chr12:6354556-6354749
chr12	6354849	6355271	ENST00000228916	intron	6	-	422	ENSG00000111319	SCNN1A	10599	protein_coding	3149	1	NM_001038.6	NM_001038	12	p13.31	13	0	NA	NA	NA	NA	NA	NA	NA	chr12:6354849-6355271
chr12	6355436	6355776	ENST00000228916	intron	5	-	340	ENSG00000111319	SCNN1A	10599	protein_coding	3149	1	NM_001038.6	NM_001038	12	p13.31	13	0	NA	NA	NA	NA	NA	NA	NA	chr12:6355436-6355776
chr12	6355881	6362050	ENST00000228916	intron	4	-	6169	ENSG00000111319	SCNN1A	10599	protein_coding	3149	1	NM_001038.6	NM_001038	12	p13.31	13	0	NA	NA	NA	NA	NA	NA	NA	chr12:6355881-6362050
chr12	6362242	6363442	ENST00000228916	intron	3	-	1200	ENSG00000111319	SCNN1A	10599	protein_coding	3149	1	NM_001038.6	NM_001038	12	p13.31	13	0	NA	NA	NA	NA	NA	NA	NA	chr12:6362242-6363442
chr12	6363711	6374367	ENST00000228916	intron	2	-	10656	ENSG00000111319	SCNN1A	10599	protein_coding	3149	1	NM_001038.6	NM_001038	12	p13.31	13	0	NA	NA	NA	NA	NA	NA	NA	chr12:6363711-6374367
chr12	6374838	6375504	ENST00000228916	intron	1	-	666	ENSG00000111319	SCNN1A	10599	protein_coding	3149	1	NM_001038.6	NM_001038	12	p13.31	13	0	NA	NA	NA	NA	NA	NA	NA	chr12:6374838-6375504
chr12	6384455	6384587	ENST00000228918	intron	1	+	132	ENSG00000111321	LTBR	6718	protein_coding	2134	1	NM_002342.3	NM_002342	12	p13.31	10	0	557.51	567.29	0.94965	0.998281	0.98276	-0.0331104	0.0155208	chr12:6384455-6384587
chr12	6384685	6385021	ENST00000228918	intron	2	+	336	ENSG00000111321	LTBR	6718	protein_coding	2134	1	NM_002342.3	NM_002342	12	p13.31	10	0	802.23	863.16	0.89414	0.958614	0.929411	-0.035271	0.0292032	chr12:6384685-6385021
chr12	6385148	6385226	ENST00000228918	intron	3	+	78	ENSG00000111321	LTBR	6718	protein_coding	2134	1	NM_002342.3	NM_002342	12	p13.31	10	0	1097.23	1138.41	0.921693	0.989302	0.963827	-0.0421334	0.0254753	chr12:6385148-6385226
chr12	6385380	6386065	ENST00000228918	intron	4	+	685	ENSG00000111321	LTBR	6718	protein_coding	2134	1	NM_002342.3	NM_002342	12	p13.31	10	0	849.27	925.38	0.860125	0.960654	0.917753	-0.0576277	0.042901	chr12:6385380-6386065
chr12	6386163	6386346	ENST00000228918	intron	5	+	183	ENSG00000111321	LTBR	6718	protein_coding	2134	1	NM_002342.3	NM_002342	12	p13.31	10	0	980.47	1014.53	0.920824	0.993418	0.966428	-0.0456036	0.0269898	chr12:6386163-6386346
chr12	6386445	6388397	ENST00000228918	intron	6	+	1952	ENSG00000111321	LTBR	6718	protein_coding	2134	1	NM_002342.3	NM_002342	12	p13.31	10	0	1009.77	1255.45	0.720421	0.877932	0.804309	-0.0838877	0.0736233	chr12:6386445-6388397
chr12	6388506	6388799	ENST00000228918	intron	7	+	293	ENSG00000111321	LTBR	6718	protein_coding	2134	1	NM_002342.3	NM_002342	12	p13.31	10	0	805.22	939.51	0.778018	0.918267	0.857064	-0.0790456	0.0612035	chr12:6388506-6388799
chr12	6388826	6390111	ENST00000228918	intron	8	+	1285	ENSG00000111321	LTBR	6718	protein_coding	2134	1	NM_002342.3	NM_002342	12	p13.31	10	0	797.45	899.32	0.818288	0.942775	0.886726	-0.068437	0.056049	chr12:6388826-6390111
chr12	6390341	6390659	ENST00000228918	intron	9	+	318	ENSG00000111321	LTBR	6718	protein_coding	2134	1	NM_002342.3	NM_002342	12	p13.31	10	1	939.79	988.22	0.908197	0.982019	0.950993	-0.0427961	0.0310262	chr12:6390341-6390659
chr12	6452313	6453066	ENST00000266556	intron	1	+	753	ENSG00000139192	TAPBPL	30683	protein_coding	1781	1	NM_018009.5	NM_001351355	12	p13.31	7	0	55.45	63	0.660514	0.984799	0.880159	-0.219645	0.104641	chr12:6452313-6453066
chr12	6453298	6453446	ENST00000266556	intron	2	+	148	ENSG00000139192	TAPBPL	30683	protein_coding	1781	1	NM_018009.5	NM_001351355	12	p13.31	7	0	67.32	69.37	0.85289	0.998553	0.970448	-0.117558	0.0281051	chr12:6453298-6453446
chr12	6453717	6457405	ENST00000266556	intron	3	+	3688	ENSG00000139192	TAPBPL	30683	protein_coding	1781	1	NM_018009.5	NM_001351355	12	p13.31	7	0	83.77	85.22	0.915453	0.998977	0.982985	-0.0675318	0.0159916	chr12:6453717-6457405
chr12	6457745	6458644	ENST00000266556	intron	4	+	899	ENSG00000139192	TAPBPL	30683	protein_coding	1781	1	NM_018009.5	NM_001351355	12	p13.31	7	0	97.23	101.38	0.835028	0.998384	0.959065	-0.124037	0.039319	chr12:6457745-6458644
chr12	6458948	6460854	ENST00000266556	intron	5	+	1906	ENSG00000139192	TAPBPL	30683	protein_coding	1781	1	NM_018009.5	NM_001351355	12	p13.31	7	0	68.55	80.01	0.584264	0.984522	0.856768	-0.272504	0.127754	chr12:6458948-6460854
chr12	6460939	6462033	ENST00000266556	intron	6	+	1094	ENSG00000139192	TAPBPL	30683	protein_coding	1781	1	NM_018009.5	NM_001351355	12	p13.31	7	1	72.79	90.34	0.528049	0.961989	0.805734	-0.277685	0.156256	chr12:6460939-6462033
chr12	6464487	6464889	ENST00000396308	intron	4	-	402	ENSG00000139190	VAMP1	12642	protein_coding	2736	1	NM_014231.5	NM_014231	12	p13.31	5	1	NA	NA	NA	NA	NA	NA	NA	chr12:6464487-6464889
chr12	6464942	6465841	ENST00000396308	intron	3	-	899	ENSG00000139190	VAMP1	12642	protein_coding	2736	1	NM_014231.5	NM_014231	12	p13.31	5	0	41.01	44.07	0.749649	0.992558	0.930565	-0.180916	0.0619927	chr12:6464942-6465841
chr12	6466001	6466224	ENST00000396308	intron	2	-	223	ENSG00000139190	VAMP1	12642	protein_coding	2736	1	NM_014231.5	NM_014231	12	p13.31	5	0	51.23	54.85	0.777587	0.993273	0.934002	-0.156415	0.0592709	chr12:6466001-6466224
chr12	6466352	6470529	ENST00000396308	intron	1	-	4177	ENSG00000139190	VAMP1	12642	protein_coding	2736	1	NM_014231.5	NM_014231	12	p13.31	5	0	48.25	52.95	0.727982	0.98977	0.911237	-0.183255	0.0785327	chr12:6466352-6470529
chr12	6492468	6492861	ENST00000229238	intron	2	-	393	ENSG00000111639	MRPL51	14044	protein_coding	898	1	NM_016497.4	NM_016497	12	p13.31	3	1	1250.27	1264.38	0.96484	0.999413	0.98884	-0.0240002	0.0105723	chr12:6492468-6492861
chr12	6492973	6493057	ENST00000229238	intron	1	-	84	ENSG00000111639	MRPL51	14044	protein_coding	898	1	NM_016497.4	NM_016497	12	p13.31	3	0	1317.6	1514.82	0.808996	0.919344	0.869806	-0.0608105	0.0495381	chr12:6492973-6493057
chr12	6494155	6495075	ENST00000315579	intron	1	+	920	ENSG00000010292	NCAPD2	24305	protein_coding	4825	1	NM_014865.4	NM_014865	12	p13.31	32	0	93	93.6	0.966106	0.998857	0.99359	-0.0274839	0.00526684	chr12:6494155-6495075
chr12	6495226	6509716	ENST00000315579	intron	2	+	14490	ENSG00000010292	NCAPD2	24305	protein_coding	4825	1	NM_014865.4	NM_014865	12	p13.31	32	0	109.37	112.96	0.89096	0.999048	0.968219	-0.0772593	0.0308293	chr12:6495226-6509716
chr12	6509793	6510074	ENST00000315579	intron	3	+	281	ENSG00000010292	NCAPD2	24305	protein_coding	4825	1	NM_014865.4	NM_014865	12	p13.31	32	0	112.03	112.47	0.973595	0.999193	0.996088	-0.0224927	0.00310535	chr12:6509793-6510074
chr12	6510134	6510628	ENST00000315579	intron	4	+	494	ENSG00000010292	NCAPD2	24305	protein_coding	4825	1	NM_014865.4	NM_014865	12	p13.31	32	0	119.6	122.34	0.927971	0.998056	0.977603	-0.0496327	0.020453	chr12:6510134-6510628
chr12	6510811	6511109	ENST00000315579	intron	5	+	298	ENSG00000010292	NCAPD2	24305	protein_coding	4825	1	NM_014865.4	NM_014865	12	p13.31	32	0	137.27	137.56	0.984541	0.999071	0.997892	-0.0133508	0.00117954	chr12:6510811-6511109
chr12	6511253	6514264	ENST00000315579	intron	6	+	3011	ENSG00000010292	NCAPD2	24305	protein_coding	4825	1	NM_014865.4	NM_014865	12	p13.31	32	0	167.21	168.68	0.961852	0.998944	0.991285	-0.0294334	0.00765869	chr12:6511253-6514264
chr12	6514393	6514463	ENST00000315579	intron	7	+	70	ENSG00000010292	NCAPD2	24305	protein_coding	4825	1	NM_014865.4	NM_014865	12	p13.31	32	0	151.27	153.73	0.930781	0.999298	0.983998	-0.0532168	0.0153002	chr12:6514393-6514463
chr12	6514588	6514772	ENST00000315579	intron	8	+	184	ENSG00000010292	NCAPD2	24305	protein_coding	4825	1	NM_014865.4	NM_014865	12	p13.31	32	0	163.47	165.64	0.940173	0.999691	0.986899	-0.0467259	0.0127919	chr12:6514588-6514772
chr12	6514921	6516827	ENST00000315579	intron	9	+	1906	ENSG00000010292	NCAPD2	24305	protein_coding	4825	1	NM_014865.4	NM_014865	12	p13.31	32	0	125.79	127.32	0.942613	0.999615	0.987983	-0.0453696	0.0116323	chr12:6514921-6516827
chr12	6517026	6517364	ENST00000315579	intron	10	+	338	ENSG00000010292	NCAPD2	24305	protein_coding	4825	1	NM_014865.4	NM_014865	12	p13.31	32	0	124.44	124.95	0.970897	0.999411	0.995918	-0.0250217	0.00349282	chr12:6517026-6517364
chr12	6517500	6517595	ENST00000315579	intron	11	+	95	ENSG00000010292	NCAPD2	24305	protein_coding	4825	1	NM_014865.4	NM_014865	12	p13.31	32	0	125.08	126.22	0.959923	0.998205	0.990968	-0.0310448	0.00723667	chr12:6517500-6517595
chr12	6517684	6517778	ENST00000315579	intron	12	+	94	ENSG00000010292	NCAPD2	24305	protein_coding	4825	1	NM_014865.4	NM_014865	12	p13.31	32	0	125.64	126.27	0.973073	0.999242	0.995011	-0.0219379	0.00423115	chr12:6517684-6517778
chr12	6517960	6520985	ENST00000315579	intron	13	+	3025	ENSG00000010292	NCAPD2	24305	protein_coding	4825	1	NM_014865.4	NM_014865	12	p13.31	32	0	180.14	184.25	0.93285	0.997143	0.977693	-0.0448434	0.0194499	chr12:6517960-6520985
chr12	6521111	6521797	ENST00000315579	intron	14	+	686	ENSG00000010292	NCAPD2	24305	protein_coding	4825	1	NM_014865.4	NM_014865	12	p13.31	32	0	175.92	178.11	0.949113	0.999501	0.987704	-0.0385913	0.0117969	chr12:6521111-6521797
chr12	6522038	6522827	ENST00000315579	intron	15	+	789	ENSG00000010292	NCAPD2	24305	protein_coding	4825	1	NM_014865.4	NM_014865	12	p13.31	32	0	185.86	195.71	0.856375	0.993249	0.94967	-0.0932957	0.043579	chr12:6522038-6522827
chr12	6523003	6523261	ENST00000315579	intron	16	+	258	ENSG00000010292	NCAPD2	24305	protein_coding	4825	1	NM_014865.4	NM_014865	12	p13.31	32	0	103.15	104.03	0.953063	0.999241	0.991541	-0.0384775	0.00769963	chr12:6523003-6523261
chr12	6523347	6525582	ENST00000315579	intron	17	+	2235	ENSG00000010292	NCAPD2	24305	protein_coding	4825	1	NM_014865.4	NM_014865	12	p13.31	32	0	89.18	90.99	0.91598	0.998163	0.980108	-0.0641275	0.0180553	chr12:6523347-6525582
chr12	6525717	6526067	ENST00000315579	intron	18	+	350	ENSG00000010292	NCAPD2	24305	protein_coding	4825	1	NM_014865.4	NM_014865	12	p13.31	32	0	164.18	166.47	0.932191	0.999375	0.986244	-0.0540531	0.0131314	chr12:6525717-6526067
chr12	6526201	6526286	ENST00000315579	intron	19	+	85	ENSG00000010292	NCAPD2	24305	protein_coding	4825	1	NM_014865.4	NM_014865	12	p13.31	32	0	188.58	189.63	0.971519	0.999528	0.994463	-0.0229435	0.00506554	chr12:6526201-6526286
chr12	6526372	6526447	ENST00000315579	intron	20	+	75	ENSG00000010292	NCAPD2	24305	protein_coding	4825	1	NM_014865.4	NM_014865	12	p13.31	32	0	172.21	174.63	0.938997	0.999321	0.986142	-0.0471452	0.0131784	chr12:6526372-6526447
chr12	6526616	6526890	ENST00000315579	intron	21	+	274	ENSG00000010292	NCAPD2	24305	protein_coding	4825	1	NM_014865.4	NM_014865	12	p13.31	32	0	172.58	173.78	0.965209	0.999422	0.993095	-0.0278859	0.00632717	chr12:6526616-6526890
chr12	6527064	6527776	ENST00000315579	intron	22	+	712	ENSG00000010292	NCAPD2	24305	protein_coding	4825	1	NM_014865.4	NM_014865	12	p13.31	32	0	189.3	202.32	0.891981	1	0.935647	-0.0436655	0.0643535	chr12:6527064-6527776
chr12	6527889	6527967	ENST00000315579	intron	23	+	78	ENSG00000010292	NCAPD2	24305	protein_coding	4825	1	NM_014865.4	NM_014865	12	p13.31	32	0	173.96	179.19	0.902073	0.998232	0.970813	-0.0687401	0.0274187	chr12:6527889-6527967
chr12	6528092	6528172	ENST00000315579	intron	24	+	80	ENSG00000010292	NCAPD2	24305	protein_coding	4825	1	NM_014865.4	NM_014865	12	p13.31	32	0	179.12	180.25	0.967249	0.999636	0.993731	-0.0264816	0.00590544	chr12:6528092-6528172
chr12	6528329	6528678	ENST00000315579	intron	25	+	349	ENSG00000010292	NCAPD2	24305	protein_coding	4825	1	NM_014865.4	NM_014865	12	p13.31	32	0	125.37	153.44	0.568126	0.96037	0.817062	-0.248937	0.143308	chr12:6528329-6528678
chr12	6528857	6528944	ENST00000315579	intron	26	+	87	ENSG00000010292	NCAPD2	24305	protein_coding	4825	1	NM_014865.4	NM_014865	12	p13.31	32	0	168.73	169.25	0.973999	0.999697	0.996928	-0.0229289	0.00276985	chr12:6528857-6528944
chr12	6529040	6529512	ENST00000315579	intron	27	+	472	ENSG00000010292	NCAPD2	24305	protein_coding	4825	1	NM_014865.4	NM_014865	12	p13.31	32	0	188.04	193.7	0.912077	0.995878	0.97078	-0.058703	0.0250981	chr12:6529040-6529512
chr12	6529594	6529774	ENST00000315579	intron	28	+	180	ENSG00000010292	NCAPD2	24305	protein_coding	4825	1	NM_014865.4	NM_014865	12	p13.31	32	0	146.42	148.49	0.941131	0.999065	0.98606	-0.044929	0.0130055	chr12:6529594-6529774
chr12	6529959	6530690	ENST00000315579	intron	29	+	731	ENSG00000010292	NCAPD2	24305	protein_coding	4825	1	NM_014865.4	NM_014865	12	p13.31	32	0	166.11	173.78	0.870886	0.995422	0.955864	-0.0849775	0.0395584	chr12:6529959-6530690
chr12	6530818	6530920	ENST00000315579	intron	30	+	102	ENSG00000010292	NCAPD2	24305	protein_coding	4825	1	NM_014865.4	NM_014865	12	p13.31	32	0	212.01	215.11	0.930633	0.999311	0.985589	-0.0549555	0.0137223	chr12:6530818-6530920
chr12	6531077	6531326	ENST00000315579	intron	31	+	249	ENSG00000010292	NCAPD2	24305	protein_coding	4825	1	NM_014865.4	NM_014865	12	p13.31	32	1	211.22	225.71	0.782916	0.999997	0.935803	-0.152886	0.0641941	chr12:6531077-6531326
chr12	6534570	6534809	ENST00000229239	intron	1	+	239	ENSG00000111640	GAPDH	4141	protein_coding	1285	1	NM_002046.7	NM_002046	12	p13.31	9	0	11873.7	12374.8	0.929432	0.982565	0.959507	-0.0300754	0.0230578	chr12:6534570-6534809
chr12	6534862	6536493	ENST00000229239	intron	2	+	1631	ENSG00000111640	GAPDH	4141	protein_coding	1285	1	NM_002046.7	NM_002046	12	p13.31	9	0	20725.2	21193	0.962168	0.989972	0.977926	-0.0157574	0.0120458	chr12:6534862-6536493
chr12	6536594	6536683	ENST00000229239	intron	3	+	89	ENSG00000111640	GAPDH	4141	protein_coding	1285	1	NM_002046.7	NM_002046	12	p13.31	9	0	25103.3	25350.2	0.970705	0.999391	0.990259	-0.0195542	0.0091317	chr12:6536594-6536683
chr12	6536791	6536919	ENST00000229239	intron	4	+	128	ENSG00000111640	GAPDH	4141	protein_coding	1285	1	NM_002046.7	NM_002046	12	p13.31	9	0	21682.6	22025.2	0.973601	0.992629	0.984446	-0.0108448	0.00818295	chr12:6536791-6536919
chr12	6537011	6537100	ENST00000229239	intron	5	+	89	ENSG00000111640	GAPDH	4141	protein_coding	1285	1	NM_002046.7	NM_002046	12	p13.31	9	0	25212.7	25846.7	0.946102	0.993492	0.975469	-0.0293672	0.0180232	chr12:6537011-6537100
chr12	6537217	6537308	ENST00000229239	intron	6	+	91	ENSG00000111640	GAPDH	4141	protein_coding	1285	1	NM_002046.7	NM_002046	12	p13.31	9	0	34497.5	34818.4	0.979345	0.997872	0.990784	-0.0114398	0.00708787	chr12:6537217-6537308
chr12	6537391	6537583	ENST00000229239	intron	7	+	192	ENSG00000111640	GAPDH	4141	protein_coding	1285	1	NM_002046.7	NM_002046	12	p13.31	9	0	33322.9	34692.6	0.899765	0.995443	0.960518	-0.0607533	0.0349249	chr12:6537391-6537583
chr12	6537997	6538100	ENST00000229239	intron	8	+	103	ENSG00000111640	GAPDH	4141	protein_coding	1285	1	NM_002046.7	NM_002046	12	p13.31	9	1	26673.7	27474	0.93252	0.994843	0.970871	-0.0383502	0.0239729	chr12:6537997-6538100
chr12	6557643	6560097	ENST00000322166	intron	15	-	2454	ENSG00000111641	NOP2	7867	protein_coding	2650	1	NM_001258308.2	NM_001258308	12	p13.31	16	1	146.96	164.42	0.756634	0.975226	0.893809	-0.137175	0.0814176	chr12:6557643-6560097
chr12	6560327	6560446	ENST00000322166	intron	14	-	119	ENSG00000111641	NOP2	7867	protein_coding	2650	1	NM_001258308.2	NM_001258308	12	p13.31	16	0	76.14	107.75	0.520138	0.872692	0.706636	-0.186498	0.166057	chr12:6560327-6560446
chr12	6560570	6560697	ENST00000322166	intron	13	-	127	ENSG00000111641	NOP2	7867	protein_coding	2650	1	NM_001258308.2	NM_001258308	12	p13.31	16	0	101.7	107.92	0.82056	0.995049	0.942365	-0.121805	0.0526841	chr12:6560570-6560697
chr12	6560788	6560930	ENST00000322166	intron	12	-	142	ENSG00000111641	NOP2	7867	protein_coding	2650	1	NM_001258308.2	NM_001258308	12	p13.31	16	0	109.37	110.66	0.944216	0.998975	0.988343	-0.0441271	0.0106323	chr12:6560788-6560930
chr12	6561071	6561663	ENST00000322166	intron	11	-	592	ENSG00000111641	NOP2	7867	protein_coding	2650	1	NM_001258308.2	NM_001258308	12	p13.31	16	0	126.48	130.95	0.885486	0.997145	0.965865	-0.0803786	0.0312805	chr12:6561071-6561663
chr12	6561805	6561883	ENST00000322166	intron	10	-	78	ENSG00000111641	NOP2	7867	protein_coding	2650	1	NM_001258308.2	NM_001258308	12	p13.31	16	0	95.59	98.08	0.898984	0.998888	0.974613	-0.0756284	0.0242751	chr12:6561805-6561883
chr12	6561972	6563080	ENST00000322166	intron	9	-	1108	ENSG00000111641	NOP2	7867	protein_coding	2650	1	NM_001258308.2	NM_001258308	12	p13.31	16	0	118.53	121.6	0.899287	0.998577	0.974753	-0.0754664	0.0238242	chr12:6561972-6563080
chr12	6563171	6563314	ENST00000322166	intron	8	-	143	ENSG00000111641	NOP2	7867	protein_coding	2650	1	NM_001258308.2	NM_001258308	12	p13.31	16	0	142.15	143.71	0.957148	0.998876	0.989145	-0.0319971	0.00973075	chr12:6563171-6563314
chr12	6563515	6563613	ENST00000322166	intron	7	-	98	ENSG00000111641	NOP2	7867	protein_coding	2650	1	NM_001258308.2	NM_001258308	12	p13.31	16	0	113.18	126.08	0.765286	0.97816	0.897684	-0.132398	0.0804763	chr12:6563515-6563613
chr12	6563772	6563890	ENST00000322166	intron	6	-	118	ENSG00000111641	NOP2	7867	protein_coding	2650	1	NM_001258308.2	NM_001258308	12	p13.31	16	0	134.08	136.4	0.937728	0.998376	0.982991	-0.0452628	0.0153848	chr12:6563772-6563890
chr12	6563947	6566100	ENST00000322166	intron	5	-	2153	ENSG00000111641	NOP2	7867	protein_coding	2650	1	NM_001258308.2	NM_001258308	12	p13.31	16	0	120.84	126.49	0.870187	0.994112	0.955332	-0.0851456	0.03878	chr12:6563947-6566100
chr12	6566337	6566528	ENST00000322166	intron	4	-	191	ENSG00000111641	NOP2	7867	protein_coding	2650	1	NM_001258308.2	NM_001258308	12	p13.31	16	0	59.08	122.71	0.351695	0.616783	0.48146	-0.129766	0.135323	chr12:6566337-6566528
chr12	6566618	6566776	ENST00000322166	intron	3	-	158	ENSG00000111641	NOP2	7867	protein_coding	2650	1	NM_001258308.2	NM_001258308	12	p13.31	16	0	102.22	102.96	0.962919	0.999133	0.992813	-0.0298936	0.00631991	chr12:6566618-6566776
chr12	6566823	6567815	ENST00000322166	intron	2	-	992	ENSG00000111641	NOP2	7867	protein_coding	2650	1	NM_001258308.2	NM_001258308	12	p13.31	16	0	112.21	114.48	0.922383	0.998809	0.980171	-0.0577886	0.018638	chr12:6566823-6567815
chr12	6567923	6568206	ENST00000322166	intron	1	-	283	ENSG00000111641	NOP2	7867	protein_coding	2650	1	NM_001258308.2	NM_001258308	12	p13.31	16	0	62.41	123.67	0.341977	0.692011	0.504649	-0.162672	0.187361	chr12:6567923-6568206
chr12	6570694	6570868	ENST00000544040	intron	39	-	174	ENSG00000111642	CHD4	1919	protein_coding	6491	1	NM_001273.5	NM_001273	12	p13.31	40	1	556.4	563.49	0.968182	0.997444	0.987418	-0.019236	0.0100267	chr12:6570694-6570868
chr12	6571033	6573073	ENST00000544040	intron	38	-	2040	ENSG00000111642	CHD4	1919	protein_coding	6491	1	NM_001273.5	NM_001273	12	p13.31	40	0	417.52	461.86	0.856419	0.943789	0.903997	-0.0475778	0.0397921	chr12:6571033-6573073
chr12	6573270	6577784	ENST00000544040	intron	37	-	4514	ENSG00000111642	CHD4	1919	protein_coding	6491	1	NM_001273.5	NM_001273	12	p13.31	40	0	444.6	461.81	0.906054	0.993345	0.962734	-0.0566795	0.0306117	chr12:6573270-6577784
chr12	6577918	6578028	ENST00000544040	intron	36	-	110	ENSG00000111642	CHD4	1919	protein_coding	6491	1	NM_001273.5	NM_001273	12	p13.31	40	0	497.1	505.18	0.953452	0.997696	0.984006	-0.0305539	0.0136906	chr12:6577918-6578028
chr12	6578138	6578408	ENST00000544040	intron	35	-	270	ENSG00000111642	CHD4	1919	protein_coding	6491	1	NM_001273.5	NM_001273	12	p13.31	40	0	547.03	572.7	0.916774	0.980094	0.955177	-0.038403	0.0249172	chr12:6578138-6578408
chr12	6578547	6578845	ENST00000544040	intron	34	-	298	ENSG00000111642	CHD4	1919	protein_coding	6491	1	NM_001273.5	NM_001273	12	p13.31	40	0	484.9	492.62	0.937701	0.999934	0.984329	-0.0466279	0.0156054	chr12:6578547-6578845
chr12	6578918	6581043	ENST00000544040	intron	33	-	2125	ENSG00000111642	CHD4	1919	protein_coding	6491	1	NM_001273.5	NM_001273	12	p13.31	40	0	489.04	586.1	0.772423	0.890362	0.834397	-0.0619739	0.0559651	chr12:6578918-6581043
chr12	6581174	6581290	ENST00000544040	intron	32	-	116	ENSG00000111642	CHD4	1919	protein_coding	6491	1	NM_001273.5	NM_001273	12	p13.31	40	0	516.73	517.66	0.991747	0.999856	0.998203	-0.00645668	0.00165293	chr12:6581174-6581290
chr12	6581389	6581648	ENST00000544040	intron	31	-	259	ENSG00000111642	CHD4	1919	protein_coding	6491	1	NM_001273.5	NM_001273	12	p13.31	40	0	474.48	489.34	0.946402	0.98573	0.969633	-0.0232308	0.0160975	chr12:6581389-6581648
chr12	6581815	6582136	ENST00000544040	intron	30	-	321	ENSG00000111642	CHD4	1919	protein_coding	6491	1	NM_001273.5	NM_001273	12	p13.31	40	0	405.08	408.78	0.955535	0.999965	0.990949	-0.0354141	0.00901625	chr12:6581815-6582136
chr12	6582282	6582614	ENST00000544040	intron	29	-	332	ENSG00000111642	CHD4	1919	protein_coding	6491	1	NM_001273.5	NM_001273	12	p13.31	40	0	337.16	339.41	0.965681	0.999942	0.993371	-0.02769	0.00657138	chr12:6582282-6582614
chr12	6582749	6582847	ENST00000544040	intron	28	-	98	ENSG00000111642	CHD4	1919	protein_coding	6491	1	NM_001273.5	NM_001273	12	p13.31	40	0	334.67	344.62	0.908149	0.997634	0.971128	-0.0629784	0.0265068	chr12:6582749-6582847
chr12	6582937	6583026	ENST00000544040	intron	27	-	89	ENSG00000111642	CHD4	1919	protein_coding	6491	1	NM_001273.5	NM_001273	12	p13.31	40	0	427.59	437.07	0.933736	0.997571	0.97831	-0.0445744	0.0192611	chr12:6582937-6583026
chr12	6583114	6583197	ENST00000544040	intron	26	-	83	ENSG00000111642	CHD4	1919	protein_coding	6491	1	NM_001273.5	NM_001273	12	p13.31	40	0	381.75	479.05	0.721497	0.862725	0.79689	-0.0753923	0.0658357	chr12:6583114-6583197
chr12	6583379	6587383	ENST00000544040	intron	25	-	4004	ENSG00000111642	CHD4	1919	protein_coding	6491	1	NM_001273.5	NM_001273	12	p13.31	40	0	323.55	363.71	0.842208	0.927364	0.889582	-0.0473748	0.0377821	chr12:6583379-6587383
chr12	6587560	6587711	ENST00000544040	intron	24	-	151	ENSG00000111642	CHD4	1919	protein_coding	6491	1	NM_001273.5	NM_001273	12	p13.31	40	0	456.33	460.58	0.953733	0.999973	0.990773	-0.0370393	0.00920018	chr12:6587560-6587711
chr12	6587950	6588297	ENST00000544040	intron	23	-	347	ENSG00000111642	CHD4	1919	protein_coding	6491	1	NM_001273.5	NM_001273	12	p13.31	40	0	387.93	389.7	0.981788	0.999634	0.995458	-0.0136699	0.00417634	chr12:6587950-6588297
chr12	6588423	6591465	ENST00000544040	intron	22	-	3042	ENSG00000111642	CHD4	1919	protein_coding	6491	1	NM_001273.5	NM_001273	12	p13.31	40	0	392.14	393.34	0.984127	0.999887	0.996949	-0.0128223	0.00293754	chr12:6588423-6591465
chr12	6591584	6591693	ENST00000544040	intron	21	-	109	ENSG00000111642	CHD4	1919	protein_coding	6491	1	NM_001273.5	NM_001273	12	p13.31	40	0	325.29	327.32	0.972258	0.99979	0.993798	-0.0215396	0.00599195	chr12:6591584-6591693
chr12	6591826	6591915	ENST00000544040	intron	20	-	89	ENSG00000111642	CHD4	1919	protein_coding	6491	1	NM_001273.5	NM_001273	12	p13.31	40	0	269.08	269.59	0.989831	0.999641	0.998108	-0.00827749	0.00153259	chr12:6591826-6591915
chr12	6592058	6592392	ENST00000544040	intron	19	-	334	ENSG00000111642	CHD4	1919	protein_coding	6491	1	NM_001273.5	NM_001273	12	p13.31	40	0	344.68	345.64	0.984212	0.999902	0.997223	-0.0130102	0.00267964	chr12:6592058-6592392
chr12	6592567	6592695	ENST00000544040	intron	18	-	128	ENSG00000111642	CHD4	1919	protein_coding	6491	1	NM_001273.5	NM_001273	12	p13.31	40	0	361.42	362.11	0.98931	0.999864	0.998095	-0.00878404	0.00176978	chr12:6592567-6592695
chr12	6592818	6593090	ENST00000544040	intron	17	-	272	ENSG00000111642	CHD4	1919	protein_coding	6491	1	NM_001273.5	NM_001273	12	p13.31	40	0	289.96	290.15	0.994741	0.999402	0.999345	-0.00460421	5.72401e-05	chr12:6592818-6593090
chr12	6593229	6593415	ENST00000544040	intron	16	-	186	ENSG00000111642	CHD4	1919	protein_coding	6491	1	NM_001273.5	NM_001273	12	p13.31	40	0	348.01	349.93	0.978802	0.999372	0.994513	-0.0157113	0.00485866	chr12:6593229-6593415
chr12	6593617	6594458	ENST00000544040	intron	15	-	841	ENSG00000111642	CHD4	1919	protein_coding	6491	1	NM_001273.5	NM_001273	12	p13.31	40	0	333.18	334.18	0.986178	0.999902	0.997008	-0.0108295	0.0028946	chr12:6593617-6594458
chr12	6594651	6595333	ENST00000544040	intron	14	-	682	ENSG00000111642	CHD4	1919	protein_coding	6491	1	NM_001273.5	NM_001273	12	p13.31	40	0	394.04	396.22	0.98071	0.999135	0.994498	-0.0137878	0.00463722	chr12:6594651-6595333
chr12	6595431	6596005	ENST00000544040	intron	13	-	574	ENSG00000111642	CHD4	1919	protein_coding	6491	1	NM_001273.5	NM_001273	12	p13.31	40	0	404.85	407.36	0.973708	0.999963	0.993838	-0.0201307	0.00612482	chr12:6595431-6596005
chr12	6596138	6597893	ENST00000544040	intron	12	-	1755	ENSG00000111642	CHD4	1919	protein_coding	6491	1	NM_001273.5	NM_001273	12	p13.31	40	0	384.6	385.62	0.985093	0.999962	0.997355	-0.0122623	0.00260688	chr12:6596138-6597893
chr12	6598100	6598221	ENST00000544040	intron	11	-	121	ENSG00000111642	CHD4	1919	protein_coding	6491	1	NM_001273.5	NM_001273	12	p13.31	40	0	289.89	290.03	0.995273	0.999383	0.999517	-0.00424391	-0.000134138	chr12:6598100-6598221
chr12	6598426	6599772	ENST00000544040	intron	10	-	1346	ENSG00000111642	CHD4	1919	protein_coding	6491	1	NM_001273.5	NM_001273	12	p13.31	40	0	370.1	370.4	0.993141	0.999812	0.99919	-0.00604947	0.000621775	chr12:6598426-6599772
chr12	6600013	6600216	ENST00000544040	intron	9	-	203	ENSG00000111642	CHD4	1919	protein_coding	6491	1	NM_001273.5	NM_001273	12	p13.31	40	0	311.32	313.67	0.974104	0.999093	0.992508	-0.018404	0.00658533	chr12:6600013-6600216
chr12	6600396	6600533	ENST00000544040	intron	8	-	137	ENSG00000111642	CHD4	1919	protein_coding	6491	1	NM_001273.5	NM_001273	12	p13.31	40	0	173.04	272.74	0.566573	0.699737	0.63445	-0.0678774	0.065287	chr12:6600396-6600533
chr12	6600670	6600925	ENST00000544040	intron	7	-	255	ENSG00000111642	CHD4	1919	protein_coding	6491	1	NM_001273.5	NM_001273	12	p13.31	40	0	221.41	224.59	0.940001	0.99973	0.985841	-0.0458403	0.0138893	chr12:6600670-6600925
chr12	6601054	6601288	ENST00000544040	intron	6	-	234	ENSG00000111642	CHD4	1919	protein_coding	6491	1	NM_001273.5	NM_001273	12	p13.31	40	0	305.33	305.86	0.987969	0.999883	0.998267	-0.0102984	0.00161575	chr12:6601054-6601288
chr12	6601531	6601647	ENST00000544040	intron	5	-	116	ENSG00000111642	CHD4	1919	protein_coding	6491	1	NM_001273.5	NM_001273	12	p13.31	40	0	301.3	301.97	0.988658	0.999677	0.997781	-0.00912289	0.00189563	chr12:6601531-6601647
chr12	6601767	6601959	ENST00000544040	intron	4	-	192	ENSG00000111642	CHD4	1919	protein_coding	6491	1	NM_001273.5	NM_001273	12	p13.31	40	0	292.56	309.81	0.83565	0.996996	0.944321	-0.108671	0.0526749	chr12:6601767-6601959
chr12	6602176	6602375	ENST00000544040	intron	3	-	199	ENSG00000111642	CHD4	1919	protein_coding	6491	1	NM_001273.5	NM_001273	12	p13.31	40	0	112.82	292.38	0.317562	0.453459	0.385868	-0.0683059	0.067591	chr12:6602176-6602375
chr12	6602498	6606273	ENST00000544040	intron	2	-	3775	ENSG00000111642	CHD4	1919	protein_coding	6491	1	NM_001273.5	NM_001273	12	p13.31	40	0	307.77	311	0.95704	0.999819	0.989614	-0.0325737	0.0102053	chr12:6602498-6606273
chr12	6606452	6607299	ENST00000544040	intron	1	-	847	ENSG00000111642	CHD4	1919	protein_coding	6491	1	NM_001273.5	NM_001273	12	p13.31	40	0	188.92	206.25	0.817615	0.979123	0.915976	-0.0983604	0.0631474	chr12:6606452-6607299
chr12	6651235	6651323	ENST00000341550	intron	7	-	88	ENSG00000111653	ING4	19423	protein_coding	1659	1	NM_016162.4	NM_016162	12	p13.31	8	1	152.95	153.29	0.980422	0.999574	0.997782	-0.0173604	0.00179237	chr12:6651235-6651323
chr12	6651386	6652270	ENST00000341550	intron	6	-	884	ENSG00000111653	ING4	19423	protein_coding	1659	1	NM_016162.4	NM_016162	12	p13.31	8	0	151.66	154.97	0.916799	0.998438	0.978641	-0.0618425	0.0197969	chr12:6651386-6652270
chr12	6652419	6652661	ENST00000341550	intron	5	-	242	ENSG00000111653	ING4	19423	protein_coding	1659	1	NM_016162.4	NM_016162	12	p13.31	8	0	200.85	223	0.818558	0.95407	0.900673	-0.0821147	0.0533978	chr12:6652419-6652661
chr12	6652768	6652935	ENST00000341550	intron	4	-	167	ENSG00000111653	ING4	19423	protein_coding	1659	1	NM_016162.4	NM_016162	12	p13.31	8	0	107.95	224.15	0.410321	0.551363	0.481597	-0.0712759	0.0697662	chr12:6652768-6652935
chr12	6653051	6653229	ENST00000341550	intron	3	-	178	ENSG00000111653	ING4	19423	protein_coding	1659	1	NM_016162.4	NM_016162	12	p13.31	8	0	182.29	196.97	0.853261	0.971439	0.925471	-0.0722099	0.0459684	chr12:6653051-6653229
chr12	6653397	6656726	ENST00000341550	intron	2	-	3329	ENSG00000111653	ING4	19423	protein_coding	1659	1	NM_016162.4	NM_016162	12	p13.31	8	0	176.16	209.77	0.749284	0.913637	0.839777	-0.090493	0.0738605	chr12:6653397-6656726
chr12	6656799	6663064	ENST00000341550	intron	1	-	6265	ENSG00000111653	ING4	19423	protein_coding	1659	1	NM_016162.4	NM_016162	12	p13.31	8	0	109.62	117.84	0.815967	0.990922	0.930244	-0.114278	0.0606774	chr12:6656799-6663064
chr12	6695652	6696442	ENST00000534837	intron	4	-	790	ENSG00000139200	PIANP	25338	protein_coding	2711	1	NM_001244014.2	NM_001244014	12	p13.31	5	1	23.07	24.58	0.659903	0.994671	0.938568	-0.278665	0.0561031	chr12:6695652-6696442
chr12	6696525	6697286	ENST00000534837	intron	3	-	761	ENSG00000139200	PIANP	25338	protein_coding	2711	1	NM_001244014.2	NM_001244014	12	p13.31	5	0	23.81	24.55	0.722858	0.998095	0.969857	-0.246999	0.0282381	chr12:6696525-6697286
chr12	6697793	6698044	ENST00000534837	intron	2	-	251	ENSG00000139200	PIANP	25338	protein_coding	2711	1	NM_001244014.2	NM_001244014	12	p13.31	5	0	22.01	22.38	0.824977	0.99682	0.983467	-0.15849	0.0133529	chr12:6697793-6698044
chr12	6698105	6700613	ENST00000534837	intron	1	-	2508	ENSG00000139200	PIANP	25338	protein_coding	2711	1	NM_001244014.2	NM_001244014	12	p13.31	5	0	9.41	11.3	0.516176	0.988137	0.832743	-0.316567	0.155394	chr12:6698105-6700613
chr12	6724180	6724613	ENST00000543155	intron	1	+	433	ENSG00000111652	COPS7A	16758	protein_coding	1831	1	NM_001164094.2	NM_001164094	12	p13.31	8	0	211.79	478.52	0.370116	0.524309	0.442594	-0.0724777	0.0817149	chr12:6724180-6724613
chr12	6724819	6727925	ENST00000543155	intron	2	+	3106	ENSG00000111652	COPS7A	16758	protein_coding	1831	1	NM_001164094.2	NM_001164094	12	p13.31	8	0	453.26	546.58	0.773439	0.877006	0.829266	-0.0558263	0.0477406	chr12:6724819-6727925
chr12	6728002	6728222	ENST00000543155	intron	3	+	220	ENSG00000111652	COPS7A	16758	protein_coding	1831	1	NM_001164094.2	NM_001164094	12	p13.31	8	0	453.21	530.15	0.785705	0.910125	0.854871	-0.0691658	0.055254	chr12:6728002-6728222
chr12	6728312	6729246	ENST00000543155	intron	4	+	934	ENSG00000111652	COPS7A	16758	protein_coding	1831	1	NM_001164094.2	NM_001164094	12	p13.31	8	0	455.82	523.89	0.802973	0.925914	0.870068	-0.067095	0.0558454	chr12:6728312-6729246
chr12	6729450	6730401	ENST00000543155	intron	5	+	951	ENSG00000111652	COPS7A	16758	protein_coding	1831	1	NM_001164094.2	NM_001164094	12	p13.31	8	0	668.86	689.32	0.934594	0.991397	0.970319	-0.0357241	0.0210784	chr12:6729450-6730401
chr12	6730508	6730668	ENST00000543155	intron	6	+	160	ENSG00000111652	COPS7A	16758	protein_coding	1831	1	NM_001164094.2	NM_001164094	12	p13.31	8	0	591.4	612.78	0.902347	0.995944	0.96511	-0.062763	0.0308339	chr12:6730508-6730668
chr12	6730821	6730999	ENST00000543155	intron	7	+	178	ENSG00000111652	COPS7A	16758	protein_coding	1831	1	NM_001164094.2	NM_001164094	12	p13.31	8	1	561.59	638.77	0.819237	0.928756	0.879174	-0.0599373	0.0495818	chr12:6730821-6730999
chr12	6748548	6748769	ENST00000203630	intron	8	-	221	ENSG00000089693	MLF2	7126	protein_coding	1555	1	NM_001382226.1	NM_001382226	12	p13.31	9	1	1587.1	1683.03	0.890531	0.978117	0.943002	-0.0524705	0.0351152	chr12:6748548-6748769
chr12	6748983	6749847	ENST00000203630	intron	7	-	864	ENSG00000089693	MLF2	7126	protein_coding	1555	1	NM_001382226.1	NM_001382226	12	p13.31	9	0	1251.55	1291.4	0.929446	0.993224	0.969142	-0.0396964	0.0240818	chr12:6748983-6749847
chr12	6750008	6750176	ENST00000203630	intron	6	-	168	ENSG00000089693	MLF2	7126	protein_coding	1555	1	NM_001382226.1	NM_001382226	12	p13.31	9	0	1594.22	1623.97	0.956275	0.99612	0.981681	-0.0254061	0.0144391	chr12:6750008-6750176
chr12	6750306	6750712	ENST00000203630	intron	5	-	406	ENSG00000089693	MLF2	7126	protein_coding	1555	1	NM_001382226.1	NM_001382226	12	p13.31	9	0	1472.77	1528.95	0.891266	0.997625	0.963256	-0.0719903	0.0343694	chr12:6750306-6750712
chr12	6750767	6751640	ENST00000203630	intron	4	-	873	ENSG00000089693	MLF2	7126	protein_coding	1555	1	NM_001382226.1	NM_001382226	12	p13.31	9	0	1285.29	1319.44	0.912664	0.999337	0.974118	-0.0614538	0.0252193	chr12:6750767-6751640
chr12	6751677	6751924	ENST00000203630	intron	3	-	247	ENSG00000089693	MLF2	7126	protein_coding	1555	1	NM_001382226.1	NM_001382226	12	p13.31	9	0	1156.85	1165.88	0.980912	0.998094	0.992255	-0.0113428	0.00583927	chr12:6751677-6751924
chr12	6752055	6752284	ENST00000203630	intron	2	-	229	ENSG00000089693	MLF2	7126	protein_coding	1555	1	NM_001382226.1	NM_001382226	12	p13.31	9	0	1049.53	1073.85	0.951423	0.993662	0.977353	-0.0259293	0.0163096	chr12:6752055-6752284
chr12	6752363	6752938	ENST00000203630	intron	1	-	575	ENSG00000089693	MLF2	7126	protein_coding	1555	1	NM_001382226.1	NM_001382226	12	p13.31	9	0	1103.86	1109.08	0.982779	0.999768	0.995293	-0.0125141	0.0044749	chr12:6752363-6752938
chr12	6766751	6769602	ENST00000309083	intron	1	+	2851	ENSG00000159335	PTMS	9629	protein_coding	1162	1	NM_002824.6	NM_002824	12	p13.31	5	0	3553.78	3718.23	0.89245	0.993012	0.955772	-0.0633215	0.0372401	chr12:6766751-6769602
chr12	6769675	6769920	ENST00000309083	intron	2	+	245	ENSG00000159335	PTMS	9629	protein_coding	1162	1	NM_002824.6	NM_002824	12	p13.31	5	0	2838.29	3609	0.6977	0.870973	0.786448	-0.0887478	0.0845249	chr12:6769675-6769920
chr12	6770000	6770156	ENST00000309083	intron	3	+	156	ENSG00000159335	PTMS	9629	protein_coding	1162	1	NM_002824.6	NM_002824	12	p13.31	5	0	4916.68	5552.59	0.766064	0.972623	0.885475	-0.119411	0.0871484	chr12:6770000-6770156
chr12	6770219	6770391	ENST00000309083	intron	4	+	172	ENSG00000159335	PTMS	9629	protein_coding	1162	1	NM_002824.6	NM_002824	12	p13.31	5	1	4914.1	5018.79	0.956837	0.992999	0.97914	-0.022303	0.0138591	chr12:6770219-6770391
chr12	6821901	6823467	ENST00000311268	intron	1	+	1566	ENSG00000250510	GPR162	16693	protein_coding	2495	1	NM_019858.2	NM_019858	12	p13.31	5	0	NA	NA	NA	NA	NA	NA	NA	chr12:6821901-6823467
chr12	6824766	6825483	ENST00000311268	intron	2	+	717	ENSG00000250510	GPR162	16693	protein_coding	2495	1	NM_019858.2	NM_019858	12	p13.31	5	0	5.79	13.97	0.0415054	0.83849	0.41446	-0.372954	0.42403	chr12:6824766-6825483
chr12	6825674	6826195	ENST00000311268	intron	3	+	521	ENSG00000250510	GPR162	16693	protein_coding	2495	1	NM_019858.2	NM_019858	12	p13.31	5	0	9.37	9.97	0.58295	0.996356	0.939819	-0.35687	0.0565365	chr12:6825674-6826195
chr12	6826354	6826652	ENST00000311268	intron	4	+	298	ENSG00000250510	GPR162	16693	protein_coding	2495	1	NM_019858.2	NM_019858	12	p13.31	5	1	13.23	14.88	0.55127	0.995552	0.889113	-0.337842	0.106439	chr12:6826354-6826652
chr12	6828939	6829858	ENST00000290510	intron	1	+	919	ENSG00000110811	P3H3	19318	protein_coding	2631	1	NM_014262.5	NM_014262	12	p13.31	15	0	455.79	477.67	0.904223	0.987155	0.954194	-0.0499711	0.0329603	chr12:6828939-6829858
chr12	6830012	6830352	ENST00000290510	intron	2	+	340	ENSG00000110811	P3H3	19318	protein_coding	2631	1	NM_014262.5	NM_014262	12	p13.31	15	0	594.84	598.05	0.978438	0.999825	0.994633	-0.0161944	0.00519248	chr12:6830012-6830352
chr12	6830555	6830638	ENST00000290510	intron	3	+	83	ENSG00000110811	P3H3	19318	protein_coding	2631	1	NM_014262.5	NM_014262	12	p13.31	15	0	478.71	485.66	0.941267	0.999861	0.98569	-0.0444224	0.0141717	chr12:6830555-6830638
chr12	6830771	6831215	ENST00000290510	intron	4	+	444	ENSG00000110811	P3H3	19318	protein_coding	2631	1	NM_014262.5	NM_014262	12	p13.31	15	0	633.22	637.68	0.979712	0.999186	0.993006	-0.0132941	0.00618042	chr12:6830771-6831215
chr12	6831353	6831824	ENST00000290510	intron	5	+	471	ENSG00000110811	P3H3	19318	protein_coding	2631	1	NM_014262.5	NM_014262	12	p13.31	15	0	790.58	799.08	0.966588	0.9992	0.989363	-0.0227747	0.00983678	chr12:6831353-6831824
chr12	6831915	6833591	ENST00000290510	intron	6	+	1676	ENSG00000110811	P3H3	19318	protein_coding	2631	1	NM_014262.5	NM_014262	12	p13.31	15	0	657.92	665.96	0.959732	0.999164	0.987927	-0.0281949	0.0112367	chr12:6831915-6833591
chr12	6833645	6833741	ENST00000290510	intron	7	+	96	ENSG00000110811	P3H3	19318	protein_coding	2631	1	NM_014262.5	NM_014262	12	p13.31	15	0	500.22	597.85	0.724665	0.923647	0.836698	-0.112033	0.0869483	chr12:6833645-6833741
chr12	6833810	6833924	ENST00000290510	intron	8	+	114	ENSG00000110811	P3H3	19318	protein_coding	2631	1	NM_014262.5	NM_014262	12	p13.31	15	0	516.42	553.89	0.864866	0.976795	0.932351	-0.0674855	0.0444442	chr12:6833810-6833924
chr12	6834050	6836984	ENST00000290510	intron	9	+	2934	ENSG00000110811	P3H3	19318	protein_coding	2631	1	NM_014262.5	NM_014262	12	p13.31	15	0	504.12	520.93	0.914246	0.997314	0.967731	-0.0534845	0.0295828	chr12:6834050-6836984
chr12	6837087	6837422	ENST00000290510	intron	10	+	335	ENSG00000110811	P3H3	19318	protein_coding	2631	1	NM_014262.5	NM_014262	12	p13.31	15	0	412.7	433.78	0.867687	0.994219	0.951404	-0.0837168	0.0428154	chr12:6837087-6837422
chr12	6837574	6837731	ENST00000290510	intron	11	+	157	ENSG00000110811	P3H3	19318	protein_coding	2631	1	NM_014262.5	NM_014262	12	p13.31	15	0	632.49	645.56	0.937395	0.999142	0.979754	-0.0423586	0.019388	chr12:6837574-6837731
chr12	6837850	6837957	ENST00000290510	intron	12	+	107	ENSG00000110811	P3H3	19318	protein_coding	2631	1	NM_014262.5	NM_014262	12	p13.31	15	0	638.92	646.82	0.951576	0.999819	0.987786	-0.0362104	0.0120327	chr12:6837850-6837957
chr12	6838034	6838999	ENST00000290510	intron	13	+	965	ENSG00000110811	P3H3	19318	protein_coding	2631	1	NM_014262.5	NM_014262	12	p13.31	15	0	634.07	641.05	0.967259	0.998687	0.989112	-0.0218526	0.00957556	chr12:6838034-6838999
chr12	6839141	6839296	ENST00000290510	intron	14	+	155	ENSG00000110811	P3H3	19318	protein_coding	2631	1	NM_014262.5	NM_014262	12	p13.31	15	1	697.55	749.67	0.841256	0.988953	0.930476	-0.0892202	0.0584773	chr12:6839141-6839296
chr12	6841034	6841257	ENST00000229264	intron	1	+	223	ENSG00000111664	GNB3	4400	protein_coding	1657	1	NM_002075.4	NM_002075	12	p13.31	10	0	NA	NA	NA	NA	NA	NA	NA	chr12:6841034-6841257
chr12	6841345	6841585	ENST00000229264	intron	2	+	240	ENSG00000111664	GNB3	4400	protein_coding	1657	1	NM_002075.4	NM_002075	12	p13.31	10	0	6.47	38.73	0.0157381	0.529558	0.167054	-0.151316	0.362504	chr12:6841345-6841585
chr12	6841625	6842969	ENST00000229264	intron	3	+	1344	ENSG00000111664	GNB3	4400	protein_coding	1657	1	NM_002075.4	NM_002075	12	p13.31	10	0	13.53	18.41	0.374476	0.965806	0.734927	-0.360451	0.23088	chr12:6841625-6842969
chr12	6843077	6843173	ENST00000229264	intron	4	+	96	ENSG00000111664	GNB3	4400	protein_coding	1657	1	NM_002075.4	NM_002075	12	p13.31	10	0	13.9	17.55	0.438386	0.976877	0.792023	-0.353637	0.184854	chr12:6843077-6843173
chr12	6843238	6843362	ENST00000229264	intron	5	+	124	ENSG00000111664	GNB3	4400	protein_coding	1657	1	NM_002075.4	NM_002075	12	p13.31	10	0	9.19	33.47	0.0764505	0.583293	0.274574	-0.198124	0.308719	chr12:6843238-6843362
chr12	6843526	6843631	ENST00000229264	intron	6	+	105	ENSG00000111664	GNB3	4400	protein_coding	1657	1	NM_002075.4	NM_002075	12	p13.31	10	0	14.53	26.9	0.20758	0.871505	0.540149	-0.332569	0.331356	chr12:6843526-6843631
chr12	6843699	6843776	ENST00000229264	intron	7	+	77	ENSG00000111664	GNB3	4400	protein_coding	1657	1	NM_002075.4	NM_002075	12	p13.31	10	0	12.71	34.92	0.124999	0.702809	0.363975	-0.238976	0.338834	chr12:6843699-6843776
chr12	6843979	6845585	ENST00000229264	intron	8	+	1606	ENSG00000111664	GNB3	4400	protein_coding	1657	1	NM_002075.4	NM_002075	12	p13.31	10	0	15.26	51.84	0.103821	0.623651	0.294367	-0.190547	0.329284	chr12:6843979-6845585
chr12	6845803	6846791	ENST00000229264	intron	9	+	988	ENSG00000111664	GNB3	4400	protein_coding	1657	1	NM_002075.4	NM_002075	12	p13.31	10	1	14.53	45.34	0.125647	0.637616	0.320468	-0.19482	0.317149	chr12:6845803-6846791
chr12	6849199	6849322	ENST00000538862	intron	5	-	123	ENSG00000111665	CDCA3	14624	protein_coding	1144	1	NM_031299.7	NM_031299	12	p13.31	6	1	112.77	141.66	0.635122	0.919469	0.796061	-0.160939	0.123408	chr12:6849199-6849322
chr12	6849430	6849564	ENST00000538862	intron	4	-	134	ENSG00000111665	CDCA3	14624	protein_coding	1144	1	NM_031299.7	NM_031299	12	p13.31	6	0	106.74	142.15	0.54098	0.912064	0.750897	-0.209917	0.161167	chr12:6849430-6849564
chr12	6849859	6850466	ENST00000538862	intron	3	-	607	ENSG00000111665	CDCA3	14624	protein_coding	1144	1	NM_031299.7	NM_031299	12	p13.31	6	0	105.52	113.03	0.79891	0.995585	0.933557	-0.134647	0.0620279	chr12:6849859-6850466
chr12	6850597	6850832	ENST00000538862	intron	2	-	235	ENSG00000111665	CDCA3	14624	protein_coding	1144	1	NM_031299.7	NM_031299	12	p13.31	6	0	87.12	97.37	0.689568	0.97968	0.894731	-0.205164	0.0849483	chr12:6850597-6850832
chr12	6851010	6851221	ENST00000538862	intron	1	-	211	ENSG00000111665	CDCA3	14624	protein_coding	1144	1	NM_031299.7	NM_031299	12	p13.31	6	0	61.7	82.6	0.486973	0.898819	0.746973	-0.26	0.151846	chr12:6851010-6851221
chr12	6852291	6855400	ENST00000229268	intron	1	+	3109	ENSG00000111667	USP5	12628	protein_coding	3162	1	NM_001098536.2	NM_001098536	12	p13.31	20	0	403.79	417.56	0.894972	0.997598	0.967023	-0.0720511	0.0305755	chr12:6852291-6855400
chr12	6855527	6855754	ENST00000229268	intron	2	+	227	ENSG00000111667	USP5	12628	protein_coding	3162	1	NM_001098536.2	NM_001098536	12	p13.31	20	0	397.93	409.03	0.893091	0.999595	0.972863	-0.079772	0.0267323	chr12:6855527-6855754
chr12	6855822	6856016	ENST00000229268	intron	3	+	194	ENSG00000111667	USP5	12628	protein_coding	3162	1	NM_001098536.2	NM_001098536	12	p13.31	20	0	428.51	434.84	0.960466	0.997375	0.985443	-0.0249766	0.011932	chr12:6855822-6856016
chr12	6856151	6856304	ENST00000229268	intron	4	+	153	ENSG00000111667	USP5	12628	protein_coding	3162	1	NM_001098536.2	NM_001098536	12	p13.31	20	0	357.08	360.52	0.963184	0.999673	0.990458	-0.0272741	0.00921457	chr12:6856151-6856304
chr12	6856451	6856706	ENST00000229268	intron	5	+	255	ENSG00000111667	USP5	12628	protein_coding	3162	1	NM_001098536.2	NM_001098536	12	p13.31	20	0	363.81	369.81	0.944906	0.998886	0.983775	-0.0388699	0.0151105	chr12:6856451-6856706
chr12	6856892	6857628	ENST00000229268	intron	6	+	736	ENSG00000111667	USP5	12628	protein_coding	3162	1	NM_001098536.2	NM_001098536	12	p13.31	20	0	297.62	301.08	0.954381	0.999547	0.988508	-0.0341269	0.0110386	chr12:6856892-6857628
chr12	6857724	6858423	ENST00000229268	intron	7	+	699	ENSG00000111667	USP5	12628	protein_coding	3162	1	NM_001098536.2	NM_001098536	12	p13.31	20	0	302.08	305.01	0.955443	0.999872	0.990394	-0.0349505	0.00947864	chr12:6857724-6858423
chr12	6858618	6859469	ENST00000229268	intron	8	+	851	ENSG00000111667	USP5	12628	protein_coding	3162	1	NM_001098536.2	NM_001098536	12	p13.31	20	0	256.44	258.85	0.957762	0.999778	0.99069	-0.0329277	0.00908877	chr12:6858618-6859469
chr12	6859542	6860150	ENST00000229268	intron	9	+	608	ENSG00000111667	USP5	12628	protein_coding	3162	1	NM_001098536.2	NM_001098536	12	p13.31	20	0	288.33	294.16	0.930101	0.99858	0.980181	-0.0500802	0.018399	chr12:6859542-6860150
chr12	6860239	6860365	ENST00000229268	intron	10	+	126	ENSG00000111667	USP5	12628	protein_coding	3162	1	NM_001098536.2	NM_001098536	12	p13.31	20	0	229.79	235.71	0.907504	0.999209	0.974884	-0.06738	0.0243242	chr12:6860239-6860365
chr12	6860492	6860952	ENST00000229268	intron	11	+	460	ENSG00000111667	USP5	12628	protein_coding	3162	1	NM_001098536.2	NM_001098536	12	p13.31	20	0	254.95	290.27	0.657877	0.993101	0.87832	-0.220444	0.114781	chr12:6860492-6860952
chr12	6861107	6861442	ENST00000229268	intron	12	+	335	ENSG00000111667	USP5	12628	protein_coding	3162	1	NM_001098536.2	NM_001098536	12	p13.31	20	0	330.58	337.9	0.929976	0.998436	0.978337	-0.0483604	0.0200992	chr12:6861107-6861442
chr12	6861618	6862469	ENST00000229268	intron	13	+	851	ENSG00000111667	USP5	12628	protein_coding	3162	1	NM_001098536.2	NM_001098536	12	p13.31	20	0	336.05	346.14	0.928022	0.994031	0.97085	-0.0428279	0.0231813	chr12:6861618-6862469
chr12	6862559	6863185	ENST00000229268	intron	14	+	626	ENSG00000111667	USP5	12628	protein_coding	3162	1	NM_001098536.2	NM_001098536	12	p13.31	20	0	378.01	398.51	0.892107	0.981666	0.948558	-0.0564519	0.0331074	chr12:6862559-6863185
chr12	6863378	6863829	ENST00000229268	intron	15	+	451	ENSG00000111667	USP5	12628	protein_coding	3162	1	NM_001098536.2	NM_001098536	12	p13.31	20	0	29.45	313.38	0.0578662	0.142269	0.0939754	-0.0361091	0.0482935	chr12:6863378-6863829
chr12	6863974	6864049	ENST00000229268	intron	16	+	75	ENSG00000111667	USP5	12628	protein_coding	3162	1	NM_001098536.2	NM_001098536	12	p13.31	20	0	370.21	395.33	0.874775	0.977569	0.936458	-0.0616832	0.0411113	chr12:6863974-6864049
chr12	6864196	6864721	ENST00000229268	intron	17	+	525	ENSG00000111667	USP5	12628	protein_coding	3162	1	NM_001098536.2	NM_001098536	12	p13.31	20	0	350.3	355.95	0.955016	0.997676	0.984127	-0.0291107	0.0135492	chr12:6864196-6864721
chr12	6864876	6865163	ENST00000229268	intron	18	+	287	ENSG00000111667	USP5	12628	protein_coding	3162	1	NM_001098536.2	NM_001098536	12	p13.31	20	0	284.6	289.07	0.946925	0.998633	0.984537	-0.0376113	0.0140965	chr12:6864876-6865163
chr12	6865249	6865983	ENST00000229268	intron	19	+	734	ENSG00000111667	USP5	12628	protein_coding	3162	1	NM_001098536.2	NM_001098536	12	p13.31	20	1	331.18	334.11	0.966947	0.999295	0.99123	-0.0242835	0.00806502	chr12:6865249-6865983
chr12	6867682	6868863	ENST00000396705	intron	1	+	1181	ENSG00000111669	TPI1	12009	protein_coding	1351	1	NM_000365.6	NM_000365	12	p13.31	7	0	4347.52	4478	0.943289	0.992371	0.970862	-0.0275727	0.0215086	chr12:6867682-6868863
chr12	6868988	6869098	ENST00000396705	intron	2	+	110	ENSG00000111669	TPI1	12009	protein_coding	1351	1	NM_000365.6	NM_000365	12	p13.31	7	0	3976.74	4046.22	0.944864	0.999943	0.982828	-0.0379642	0.017115	chr12:6868988-6869098
chr12	6869184	6869257	ENST00000396705	intron	3	+	73	ENSG00000111669	TPI1	12009	protein_coding	1351	1	NM_000365.6	NM_000365	12	p13.31	7	0	5460.67	5579.14	0.942825	0.998691	0.978766	-0.0359409	0.0199253	chr12:6869184-6869257
chr12	6869391	6869687	ENST00000396705	intron	4	+	296	ENSG00000111669	TPI1	12009	protein_coding	1351	1	NM_000365.6	NM_000365	12	p13.31	7	0	5034.12	5124.86	0.962565	0.995342	0.982294	-0.0197294	0.0130479	chr12:6869391-6869687
chr12	6869774	6870048	ENST00000396705	intron	5	+	274	ENSG00000111669	TPI1	12009	protein_coding	1351	1	NM_000365.6	NM_000365	12	p13.31	7	0	4432.01	4529.05	0.937589	0.998675	0.978574	-0.0409845	0.0201012	chr12:6869774-6870048
chr12	6870137	6870264	ENST00000396705	intron	6	+	127	ENSG00000111669	TPI1	12009	protein_coding	1351	1	NM_000365.6	NM_000365	12	p13.31	7	1	3723.3	3746.4	0.988617	0.997302	0.993834	-0.00521714	0.00346745	chr12:6870137-6870264
chr12	6871320	6872237	ENST00000524270	intron	2	-	917	ENSG00000111671	SPSB2	29522	protein_coding	1203	1	NM_032641.4	NM_032641	12	p13.31	3	1	84.19	100.75	0.61505	0.95573	0.835633	-0.220583	0.120097	chr12:6871320-6872237
chr12	6872998	6873245	ENST00000524270	intron	1	-	247	ENSG00000111671	SPSB2	29522	protein_coding	1203	1	NM_032641.4	NM_032641	12	p13.31	3	0	16.18	111	0.0300944	0.444251	0.145766	-0.115671	0.298485	chr12:6872998-6873245
chr12	6905076	6905584	ENST00000443597	intron	1	+	508	ENSG00000010626	LRRC23	19138	protein_coding	1698	1	NM_001135217.2	NM_001135217	12	p13.31	8	0	NA	NA	NA	NA	NA	NA	NA	chr12:6905076-6905584
chr12	6905760	6905844	ENST00000443597	intron	2	+	84	ENSG00000010626	LRRC23	19138	protein_coding	1698	1	NM_001135217.2	NM_001135217	12	p13.31	8	0	16.79	51.27	0.180138	0.501733	0.327482	-0.147344	0.174251	chr12:6905760-6905844
chr12	6905955	6906408	ENST00000443597	intron	3	+	453	ENSG00000010626	LRRC23	19138	protein_coding	1698	1	NM_001135217.2	NM_001135217	12	p13.31	8	0	17.04	52.56	0.188677	0.481678	0.324201	-0.135524	0.157477	chr12:6905955-6906408
chr12	6906663	6907314	ENST00000443597	intron	4	+	651	ENSG00000010626	LRRC23	19138	protein_coding	1698	1	NM_001135217.2	NM_001135217	12	p13.31	8	0	53.34	58.37	0.731834	0.994352	0.913826	-0.181992	0.0805264	chr12:6906663-6907314
chr12	6907446	6909889	ENST00000443597	intron	5	+	2443	ENSG00000010626	LRRC23	19138	protein_coding	1698	1	NM_001135217.2	NM_001135217	12	p13.31	8	0	23.07	55.14	0.246029	0.606882	0.41839	-0.172361	0.188492	chr12:6907446-6909889
chr12	6910027	6912729	ENST00000443597	intron	6	+	2702	ENSG00000010626	LRRC23	19138	protein_coding	1698	1	NM_001135217.2	NM_001135217	12	p13.31	8	0	15.42	30.36	0.256395	0.771972	0.507905	-0.251511	0.264067	chr12:6910027-6912729
chr12	6913028	6913890	ENST00000443597	intron	7	+	862	ENSG00000010626	LRRC23	19138	protein_coding	1698	1	NM_001135217.2	NM_001135217	12	p13.31	8	1	22.7	51.73	0.230705	0.67738	0.438817	-0.208112	0.238563	chr12:6913028-6913890
chr12	6914660	6915820	ENST00000229277	intron	1	+	1160	ENSG00000111674	ENO2	3353	protein_coding	2294	1	NM_001975.3	NM_001975	12	p13.31	12	0	70.42	118.85	0.41756	0.763734	0.592512	-0.174951	0.171223	chr12:6914660-6915820
chr12	6915918	6916416	ENST00000229277	intron	2	+	498	ENSG00000111674	ENO2	3353	protein_coding	2294	1	NM_001975.3	NM_001975	12	p13.31	12	0	122.42	122.71	0.982613	0.998795	0.997637	-0.0150233	0.00115869	chr12:6915918-6916416
chr12	6916513	6916670	ENST00000229277	intron	3	+	157	ENSG00000111674	ENO2	3353	protein_coding	2294	1	NM_001975.3	NM_001975	12	p13.31	12	0	143.97	146.81	0.923523	0.998587	0.980655	-0.0571325	0.0179321	chr12:6916513-6916670
chr12	6916730	6917037	ENST00000229277	intron	4	+	307	ENSG00000111674	ENO2	3353	protein_coding	2294	1	NM_001975.3	NM_001975	12	p13.31	12	0	148.64	178.07	0.615463	0.978946	0.834728	-0.219265	0.144218	chr12:6916730-6917037
chr12	6917108	6917580	ENST00000229277	intron	5	+	472	ENSG00000111674	ENO2	3353	protein_coding	2294	1	NM_001975.3	NM_001975	12	p13.31	12	0	137.22	142.3	0.882432	0.997036	0.964301	-0.081869	0.0327352	chr12:6917108-6917580
chr12	6917715	6917939	ENST00000229277	intron	6	+	224	ENSG00000111674	ENO2	3353	protein_coding	2294	1	NM_001975.3	NM_001975	12	p13.31	12	0	151.29	153.62	0.937069	0.999384	0.984833	-0.047764	0.014551	chr12:6917715-6917939
chr12	6918163	6919565	ENST00000229277	intron	7	+	1402	ENSG00000111674	ENO2	3353	protein_coding	2294	1	NM_001975.3	NM_001975	12	p13.31	12	0	142.48	146.44	0.911157	0.998788	0.972958	-0.0618015	0.0258298	chr12:6918163-6919565
chr12	6919764	6921580	ENST00000229277	intron	8	+	1816	ENSG00000111674	ENO2	3353	protein_coding	2294	1	NM_001975.3	NM_001975	12	p13.31	12	0	172.62	176.97	0.928849	0.997828	0.97542	-0.0465702	0.0224084	chr12:6919764-6921580
chr12	6921783	6922055	ENST00000229277	intron	9	+	272	ENSG00000111674	ENO2	3353	protein_coding	2294	1	NM_001975.3	NM_001975	12	p13.31	12	0	156.82	180.25	0.730739	0.962327	0.870014	-0.139275	0.0923128	chr12:6921783-6922055
chr12	6922165	6922343	ENST00000229277	intron	10	+	178	ENSG00000111674	ENO2	3353	protein_coding	2294	1	NM_001975.3	NM_001975	12	p13.31	12	0	127.68	148.84	0.700957	0.961358	0.857834	-0.156877	0.103524	chr12:6922165-6922343
chr12	6922403	6922730	ENST00000229277	intron	11	+	327	ENSG00000111674	ENO2	3353	protein_coding	2294	1	NM_001975.3	NM_001975	12	p13.31	12	1	161.99	165.85	0.90503	0.998659	0.976726	-0.0716962	0.0219329	chr12:6922403-6922730
chr12	6928385	6933839	ENST00000396684	intron	1	+	5454	ENSG00000111676	ATN1	3033	protein_coding	4702	1	NM_001940.4	NM_001940	12	p13.31	10	0	194.27	252.56	0.681475	0.84673	0.769203	-0.0877282	0.0775262	chr12:6928385-6933839
chr12	6934029	6934175	ENST00000396684	intron	2	+	146	ENSG00000111676	ATN1	3033	protein_coding	4702	1	NM_001940.4	NM_001940	12	p13.31	10	0	664.7	668.79	0.970603	0.999979	0.993884	-0.0232812	0.00609404	chr12:6934029-6934175
chr12	6934314	6934464	ENST00000396684	intron	3	+	150	ENSG00000111676	ATN1	3033	protein_coding	4702	1	NM_001940.4	NM_001940	12	p13.31	10	0	780.55	794.42	0.949745	0.998171	0.982541	-0.0327956	0.0156301	chr12:6934314-6934464
chr12	6934579	6935546	ENST00000396684	intron	4	+	967	ENSG00000111676	ATN1	3033	protein_coding	4702	1	NM_001940.4	NM_001940	12	p13.31	10	0	649.84	819.23	0.757322	0.828777	0.793233	-0.0359106	0.0355446	chr12:6934579-6935546
chr12	6937562	6937844	ENST00000396684	intron	5	+	282	ENSG00000111676	ATN1	3033	protein_coding	4702	1	NM_001940.4	NM_001940	12	p13.31	10	0	348.6	364.58	0.875943	0.994017	0.956169	-0.0802261	0.037848	chr12:6937562-6937844
chr12	6938068	6938480	ENST00000396684	intron	6	+	412	ENSG00000111676	ATN1	3033	protein_coding	4702	1	NM_001940.4	NM_001940	12	p13.31	10	0	350.41	372.66	0.891527	0.973877	0.940294	-0.0487674	0.0335832	chr12:6938068-6938480
chr12	6939178	6940879	ENST00000396684	intron	7	+	1701	ENSG00000111676	ATN1	3033	protein_coding	4702	1	NM_001940.4	NM_001940	12	p13.31	10	0	626.51	650.18	0.930278	0.986095	0.963595	-0.033317	0.0225001	chr12:6939178-6940879
chr12	6941024	6941373	ENST00000396684	intron	8	+	349	ENSG00000111676	ATN1	3033	protein_coding	4702	1	NM_001940.4	NM_001940	12	p13.31	10	0	615.41	624.19	0.960767	0.998088	0.985934	-0.0251666	0.012154	chr12:6941024-6941373
chr12	6941555	6941746	ENST00000396684	intron	9	+	191	ENSG00000111676	ATN1	3033	protein_coding	4702	1	NM_001940.4	NM_001940	12	p13.31	10	1	486.36	495.97	0.952378	0.996021	0.980624	-0.0282457	0.0153969	chr12:6941555-6941746
chr12	6944174	6944475	ENST00000229281	intron	1	+	301	ENSG00000111678	C12orf57	29521	protein_coding	561	1	NM_138425.4	NM_001301834	12	p13.31	3	0	1503.88	1650.9	0.877546	0.93867	0.910946	-0.0333996	0.0277249	chr12:6944174-6944475
chr12	6944653	6945770	ENST00000229281	intron	2	+	1117	ENSG00000111678	C12orf57	29521	protein_coding	561	1	NM_138425.4	NM_001301834	12	p13.31	3	1	1170.22	1652.34	0.647031	0.764112	0.70822	-0.0611889	0.0558921	chr12:6944653-6945770
chr12	6965713	6965910	ENST00000535923	intron	9	-	197	ENSG00000215021	PHB2	30306	protein_coding	1379	1	NM_001144831.2	NM_001144831	12	p13.31	10	1	1096.68	1121.18	0.0586846	1	0.978148	-0.919463	0.021852	chr12:6965713-6965910
chr12	6965917	6966423	ENST00000535923	intron	8	-	506	ENSG00000215021	PHB2	30306	protein_coding	1379	1	NM_001144831.2	NM_001144831	12	p13.31	10	0	314.49	350.6	1.26756e-08	0.984319	0.897005	-0.897005	0.0873143	chr12:6965917-6966423
chr12	6966501	6967170	ENST00000535923	intron	7	-	669	ENSG00000215021	PHB2	30306	protein_coding	1379	1	NM_001144831.2	NM_001144831	12	p13.31	10	0	1706.56	1752.52	0.94575	0.991812	0.973775	-0.0280251	0.0180372	chr12:6966501-6967170
chr12	6967249	6967675	ENST00000535923	intron	6	-	426	ENSG00000215021	PHB2	30306	protein_coding	1379	1	NM_001144831.2	NM_001144831	12	p13.31	10	0	1344.97	1411.26	0.919992	0.975813	0.953028	-0.0330362	0.022785	chr12:6967249-6967675
chr12	6967780	6967891	ENST00000535923	intron	5	-	111	ENSG00000215021	PHB2	30306	protein_coding	1379	1	NM_001144831.2	NM_001144831	12	p13.31	10	0	1157.66	1294.73	0.845035	0.934374	0.894132	-0.0490975	0.0402412	chr12:6967780-6967891
chr12	6968022	6968410	ENST00000535923	intron	4	-	388	ENSG00000215021	PHB2	30306	protein_coding	1379	1	NM_001144831.2	NM_001144831	12	p13.31	10	0	882.38	996.68	0.787903	0.960543	0.885319	-0.0974161	0.0752233	chr12:6968022-6968410
chr12	6968596	6969497	ENST00000535923	intron	3	-	901	ENSG00000215021	PHB2	30306	protein_coding	1379	1	NM_001144831.2	NM_001144831	12	p13.31	10	0	1122.93	1178.85	0.902301	0.986053	0.952564	-0.0502628	0.033489	chr12:6968596-6969497
chr12	6969578	6970195	ENST00000535923	intron	2	-	617	ENSG00000215021	PHB2	30306	protein_coding	1379	1	NM_001144831.2	NM_001144831	12	p13.31	10	0	1281.55	1358.66	0.888062	0.982304	0.943246	-0.0551832	0.0390588	chr12:6969578-6970195
chr12	6970281	6970416	ENST00000535923	intron	1	-	135	ENSG00000215021	PHB2	30306	protein_coding	1379	1	NM_001144831.2	NM_001144831	12	p13.31	10	0	1191.37	1210.14	0.959265	0.99707	0.984489	-0.0252241	0.0125805	chr12:6970281-6970416
chr12	6971092	6974338	ENST00000599672	intron	1	+	3246	ENSG00000126749	EMG1	16912	protein_coding	4873	1	NM_006331.8	NM_006331	12	p13.31	6	0	311.47	324.96	0.906859	0.991118	0.958487	-0.0516285	0.0326311	chr12:6971092-6974338
chr12	6974441	6974551	ENST00000599672	intron	2	+	110	ENSG00000126749	EMG1	16912	protein_coding	4873	1	NM_006331.8	NM_006331	12	p13.31	6	0	303.05	307.52	0.945282	0.9991	0.985464	-0.0401826	0.0136357	chr12:6974441-6974551
chr12	6974694	6975089	ENST00000599672	intron	3	+	395	ENSG00000126749	EMG1	16912	protein_coding	4873	1	NM_006331.8	NM_006331	12	p13.31	6	0	271.04	276.92	0.930763	0.997188	0.978766	-0.0480036	0.0184212	chr12:6974694-6975089
chr12	6975149	6975228	ENST00000599672	intron	4	+	79	ENSG00000126749	EMG1	16912	protein_coding	4873	1	NM_006331.8	NM_006331	12	p13.31	6	0	241.23	263.52	0.836305	0.965086	0.915414	-0.0791095	0.0496719	chr12:6975149-6975228
chr12	6975379	6975695	ENST00000599672	intron	5	+	316	ENSG00000126749	EMG1	16912	protein_coding	4873	1	NM_006331.8	NM_006331	12	p13.31	6	1	187.04	218.86	0.765651	0.91889	0.85461	-0.0889588	0.0642798	chr12:6975379-6975695
chr12	6976892	6977133	ENST00000261407	intron	12	-	241	ENSG00000111684	LPCAT3	30244	protein_coding	2235	1	NM_005768.6	NM_005768	12	p13.31	13	1	82.42	132.49	0.443175	0.776204	0.622085	-0.178909	0.154119	chr12:6976892-6977133
chr12	6977263	6977366	ENST00000261407	intron	11	-	103	ENSG00000111684	LPCAT3	30244	protein_coding	2235	1	NM_005768.6	NM_005768	12	p13.31	13	0	134.33	180.37	0.572465	0.874041	0.744747	-0.172282	0.129295	chr12:6977263-6977366
chr12	6977526	6977597	ENST00000261407	intron	10	-	71	ENSG00000111684	LPCAT3	30244	protein_coding	2235	1	NM_005768.6	NM_005768	12	p13.31	13	0	126.33	194.64	0.49164	0.783329	0.649044	-0.157404	0.134284	chr12:6977526-6977597
chr12	6977746	6978340	ENST00000261407	intron	9	-	594	ENSG00000111684	LPCAT3	30244	protein_coding	2235	1	NM_005768.6	NM_005768	12	p13.31	13	0	124.41	179.97	0.526336	0.824694	0.691282	-0.164946	0.133412	chr12:6977746-6978340
chr12	6978508	6978602	ENST00000261407	intron	8	-	94	ENSG00000111684	LPCAT3	30244	protein_coding	2235	1	NM_005768.6	NM_005768	12	p13.31	13	0	113.86	184.11	0.445431	0.778215	0.618435	-0.173003	0.15978	chr12:6978508-6978602
chr12	6978690	6979470	ENST00000261407	intron	7	-	780	ENSG00000111684	LPCAT3	30244	protein_coding	2235	1	NM_005768.6	NM_005768	12	p13.31	13	0	146.59	209.41	0.517757	0.839199	0.700014	-0.182257	0.139184	chr12:6978690-6979470
chr12	6979580	6981003	ENST00000261407	intron	6	-	1423	ENSG00000111684	LPCAT3	30244	protein_coding	2235	1	NM_005768.6	NM_005768	12	p13.31	13	0	147.64	180.07	0.656171	0.925434	0.819903	-0.163732	0.105531	chr12:6979580-6981003
chr12	6981183	6981594	ENST00000261407	intron	5	-	411	ENSG00000111684	LPCAT3	30244	protein_coding	2235	1	NM_005768.6	NM_005768	12	p13.31	13	0	78.9	92.32	0.668891	0.963606	0.854636	-0.185745	0.10897	chr12:6981183-6981594
chr12	6981633	6981810	ENST00000261407	intron	4	-	177	ENSG00000111684	LPCAT3	30244	protein_coding	2235	1	NM_005768.6	NM_005768	12	p13.31	13	0	74.18	81.85	0.782412	0.97103	0.906292	-0.12388	0.0647376	chr12:6981633-6981810
chr12	6981905	6982675	ENST00000261407	intron	3	-	770	ENSG00000111684	LPCAT3	30244	protein_coding	2235	1	NM_005768.6	NM_005768	12	p13.31	13	0	103.96	117.51	0.711663	0.974488	0.884691	-0.173027	0.0897972	chr12:6981905-6982675
chr12	6982783	6983431	ENST00000261407	intron	2	-	648	ENSG00000111684	LPCAT3	30244	protein_coding	2235	1	NM_005768.6	NM_005768	12	p13.31	13	0	123.47	133.03	0.80183	0.988021	0.928137	-0.126307	0.059884	chr12:6982783-6983431
chr12	6983540	7018273	ENST00000261407	intron	1	-	34733	ENSG00000111684	LPCAT3	30244	protein_coding	2235	1	NM_005768.6	NM_005768	12	p13.31	13	0	114	116.78	0.902128	0.999032	0.976195	-0.0740662	0.0228373	chr12:6983540-7018273
chr12	7060878	7061838	ENST00000360817	intron	1	+	960	ENSG00000182326	C1S	1247	protein_coding	2682	1	NM_001734.5	NM_201442	12	p13.31	12	0	414.32	5151.21	0.0572259	0.110056	0.0804316	-0.0232057	0.0296247	chr12:7060878-7061838
chr12	7061918	7062474	ENST00000360817	intron	2	+	556	ENSG00000182326	C1S	1247	protein_coding	2682	1	NM_001734.5	NM_201442	12	p13.31	12	0	2352.38	2464.21	0.93409	0.970185	0.954618	-0.0205282	0.0155669	chr12:7061918-7062474
chr12	7062683	7062889	ENST00000360817	intron	3	+	206	ENSG00000182326	C1S	1247	protein_coding	2682	1	NM_001734.5	NM_201442	12	p13.31	12	0	3204.55	3442.04	0.887983	0.965052	0.931003	-0.0430202	0.0340486	chr12:7062683-7062889
chr12	7063068	7064266	ENST00000360817	intron	4	+	1198	ENSG00000182326	C1S	1247	protein_coding	2682	1	NM_001734.5	NM_201442	12	p13.31	12	0	2824.56	3207.7	0.766382	0.971754	0.880556	-0.114174	0.0911978	chr12:7063068-7064266
chr12	7064393	7065099	ENST00000360817	intron	5	+	706	ENSG00000182326	C1S	1247	protein_coding	2682	1	NM_001734.5	NM_201442	12	p13.31	12	0	2090.04	2169.4	0.840758	1	0.963418	-0.12266	0.0365812	chr12:7064393-7065099
chr12	7065300	7065816	ENST00000360817	intron	6	+	516	ENSG00000182326	C1S	1247	protein_coding	2682	1	NM_001734.5	NM_201442	12	p13.31	12	0	2685.96	2700.77	0.979263	0.999779	0.994516	-0.0152535	0.00526277	chr12:7065300-7065816
chr12	7065971	7066517	ENST00000360817	intron	7	+	546	ENSG00000182326	C1S	1247	protein_coding	2682	1	NM_001734.5	NM_201442	12	p13.31	12	0	3030.92	3109.41	0.931116	0.994032	0.974757	-0.0436413	0.0192742	chr12:7065971-7066517
chr12	7066634	7067038	ENST00000360817	intron	8	+	404	ENSG00000182326	C1S	1247	protein_coding	2682	1	NM_001734.5	NM_201442	12	p13.31	12	0	3267.19	3399.45	0.896235	0.993882	0.961094	-0.0648583	0.0327888	chr12:7066634-7067038
chr12	7067118	7067642	ENST00000360817	intron	9	+	524	ENSG00000182326	C1S	1247	protein_coding	2682	1	NM_001734.5	NM_201442	12	p13.31	12	0	3864.77	3938.26	0.963991	0.991707	0.981339	-0.0173489	0.0103671	chr12:7067118-7067642
chr12	7067772	7068455	ENST00000360817	intron	10	+	683	ENSG00000182326	C1S	1247	protein_coding	2682	1	NM_001734.5	NM_201442	12	p13.31	12	0	3214.58	3358.4	0.916252	0.985591	0.957176	-0.0409242	0.0284154	chr12:7067772-7068455
chr12	7068531	7069854	ENST00000360817	intron	11	+	1323	ENSG00000182326	C1S	1247	protein_coding	2682	1	NM_001734.5	NM_201442	12	p13.31	12	1	2497.4	2510.73	0.983398	0.999485	0.994691	-0.0112924	0.00479459	chr12:7068531-7069854
chr12	7081302	7082031	ENST00000647956	intron	10	-	729	ENSG00000159403	C1R	1246	protein_coding	2488	1	NM_001733.7	NM_001733	12	p13.31	11	1	3426.75	3436.44	0.990205	0.999749	0.99718	-0.00697472	0.00256907	chr12:7081302-7082031
chr12	7082107	7085860	ENST00000647956	intron	9	-	3753	ENSG00000159403	C1R	1246	protein_coding	2488	1	NM_001733.7	NM_001733	12	p13.31	11	0	5004.53	5289.14	0.788212	0.999985	0.94619	-0.157978	0.0537948	chr12:7082107-7085860
chr12	7086017	7086378	ENST00000647956	intron	8	-	361	ENSG00000159403	C1R	1246	protein_coding	2488	1	NM_001733.7	NM_001733	12	p13.31	11	0	3894.32	3922.45	0.986844	0.997144	0.992828	-0.00598445	0.00431582	chr12:7086017-7086378
chr12	7086458	7088609	ENST00000647956	intron	7	-	2151	ENSG00000159403	C1R	1246	protein_coding	2488	1	NM_001733.7	NM_001733	12	p13.31	11	0	3653.1	3902.63	0.729725	0.999992	0.936061	-0.206336	0.0639313	chr12:7086458-7088609
chr12	7088732	7088838	ENST00000647956	intron	6	-	106	ENSG00000159403	C1R	1246	protein_coding	2488	1	NM_001733.7	NM_001733	12	p13.31	11	0	4716.59	4718.9	0.997388	0.999969	0.99951	-0.00212215	0.000458387	chr12:7088732-7088838
chr12	7088987	7089292	ENST00000647956	intron	5	-	305	ENSG00000159403	C1R	1246	protein_coding	2488	1	NM_001733.7	NM_001733	12	p13.31	11	0	3047.27	3115.04	0.914109	0.999427	0.978244	-0.064135	0.0211831	chr12:7088987-7089292
chr12	7089490	7089586	ENST00000647956	intron	4	-	96	ENSG00000159403	C1R	1246	protein_coding	2488	1	NM_001733.7	NM_001733	12	p13.31	11	0	3322.29	3341.64	0.983622	0.999143	0.994209	-0.0105876	0.00493326	chr12:7089490-7089586
chr12	7089734	7090055	ENST00000647956	intron	3	-	321	ENSG00000159403	C1R	1246	protein_coding	2488	1	NM_001733.7	NM_001733	12	p13.31	11	0	3186.64	3214.07	0.96433	0.999857	0.991466	-0.0271356	0.00839155	chr12:7089734-7090055
chr12	7090249	7091451	ENST00000647956	intron	2	-	1202	ENSG00000159403	C1R	1246	protein_coding	2488	1	NM_001733.7	NM_001733	12	p13.31	11	0	3091.4	3159.68	0.945225	0.998186	0.97839	-0.0331657	0.0197959	chr12:7090249-7091451
chr12	7091681	7092386	ENST00000647956	intron	1	-	705	ENSG00000159403	C1R	1246	protein_coding	2488	1	NM_001733.7	NM_001733	12	p13.31	11	0	3242.32	3304.49	0.957577	0.9971	0.981186	-0.0236093	0.0159138	chr12:7091681-7092386
chr12	7097164	7099685	ENST00000266542	intron	5	-	2521	ENSG00000139178	C1RL	21265	protein_coding	3335	1	NM_016546.4	NM_001297640	12	p13.31	6	1	181.79	350.97	0.381529	0.645228	0.517964	-0.136435	0.127263	chr12:7097164-7099685
chr12	7099761	7099900	ENST00000266542	intron	4	-	139	ENSG00000139178	C1RL	21265	protein_coding	3335	1	NM_016546.4	NM_001297640	12	p13.31	6	0	196.18	270.89	0.595183	0.826196	0.724205	-0.129023	0.10199	chr12:7099761-7099900
chr12	7100027	7101897	ENST00000266542	intron	3	-	1870	ENSG00000139178	C1RL	21265	protein_coding	3335	1	NM_016546.4	NM_001297640	12	p13.31	6	0	129.26	174.1	0.599569	0.863939	0.742447	-0.142877	0.121492	chr12:7100027-7101897
chr12	7102088	7108250	ENST00000266542	intron	2	-	6162	ENSG00000139178	C1RL	21265	protein_coding	3335	1	NM_016546.4	NM_001297640	12	p13.31	6	0	116.32	148.03	0.584169	0.923191	0.785787	-0.201618	0.137405	chr12:7102088-7108250
chr12	7108480	7109109	ENST00000266542	intron	1	-	629	ENSG00000139178	C1RL	21265	protein_coding	3335	1	NM_016546.4	NM_001297640	12	p13.31	6	0	187.34	222.41	0.731527	0.91936	0.842318	-0.110791	0.0770421	chr12:7108480-7109109
chr12	7130713	7133023	ENST00000266546	intron	1	+	2310	ENSG00000139182	CLSTN3	18371	protein_coding	4013	1	NM_014718.4	NM_014718	12	p13.31	18	0	28.73	48.04	0.3309	0.862457	0.598043	-0.267144	0.264413	chr12:7130713-7133023
chr12	7133147	7133572	ENST00000266546	intron	2	+	425	ENSG00000139182	CLSTN3	18371	protein_coding	4013	1	NM_014718.4	NM_014718	12	p13.31	18	0	24.37	24.74	0.904137	0.995085	0.985044	-0.0809078	0.0100409	chr12:7133147-7133572
chr12	7133769	7135326	ENST00000266546	intron	3	+	1557	ENSG00000139182	CLSTN3	18371	protein_coding	4013	1	NM_014718.4	NM_014718	12	p13.31	18	0	46.49	51.88	0.720609	0.988205	0.896106	-0.175498	0.0920983	chr12:7133769-7135326
chr12	7135536	7135803	ENST00000266546	intron	4	+	267	ENSG00000139182	CLSTN3	18371	protein_coding	4013	1	NM_014718.4	NM_014718	12	p13.31	18	0	63.32	63.86	0.936752	0.999213	0.991544	-0.0547923	0.00766869	chr12:7135536-7135803
chr12	7135954	7136205	ENST00000266546	intron	5	+	251	ENSG00000139182	CLSTN3	18371	protein_coding	4013	1	NM_014718.4	NM_014718	12	p13.31	18	0	41.49	42.08	0.906701	0.998486	0.985979	-0.0792781	0.0125068	chr12:7135954-7136205
chr12	7136392	7136828	ENST00000266546	intron	6	+	436	ENSG00000139182	CLSTN3	18371	protein_coding	4013	1	NM_014718.4	NM_014718	12	p13.31	18	0	35.53	35.79	0.931488	0.997064	0.992735	-0.061247	0.00432825	chr12:7136392-7136828
chr12	7137111	7137954	ENST00000266546	intron	7	+	843	ENSG00000139182	CLSTN3	18371	protein_coding	4013	1	NM_014718.4	NM_014718	12	p13.31	18	0	42.95	50.97	0.626808	0.976704	0.842653	-0.215844	0.134051	chr12:7137111-7137954
chr12	7138068	7141241	ENST00000266546	intron	8	+	3173	ENSG00000139182	CLSTN3	18371	protein_coding	4013	1	NM_014718.4	NM_014718	12	p13.31	18	0	54.88	58.1	0.803354	0.99706	0.944578	-0.141224	0.0524814	chr12:7138068-7141241
chr12	7141405	7142085	ENST00000266546	intron	9	+	680	ENSG00000139182	CLSTN3	18371	protein_coding	4013	1	NM_014718.4	NM_014718	12	p13.31	18	0	62.59	62.93	0.962315	0.998287	0.994597	-0.0322821	0.00369	chr12:7141405-7142085
chr12	7142140	7142868	ENST00000266546	intron	10	+	728	ENSG00000139182	CLSTN3	18371	protein_coding	4013	1	NM_014718.4	NM_014718	12	p13.31	18	0	59.44	62.34	0.837501	0.995849	0.953481	-0.11598	0.0423676	chr12:7142140-7142868
chr12	7143027	7143162	ENST00000266546	intron	11	+	135	ENSG00000139182	CLSTN3	18371	protein_coding	4013	1	NM_014718.4	NM_014718	12	p13.31	18	0	37.68	39.42	0.819124	0.997822	0.95586	-0.136736	0.0419624	chr12:7143027-7143162
chr12	7143312	7148971	ENST00000266546	intron	12	+	5659	ENSG00000139182	CLSTN3	18371	protein_coding	4013	1	NM_014718.4	NM_014718	12	p13.31	18	0	29.59	32.4	0.675548	0.997031	0.913272	-0.237724	0.0837592	chr12:7143312-7148971
chr12	7149199	7149522	ENST00000266546	intron	13	+	323	ENSG00000139182	CLSTN3	18371	protein_coding	4013	1	NM_014718.4	NM_014718	12	p13.31	18	0	51.26	51.86	0.938542	0.99758	0.98843	-0.0498882	0.00914963	chr12:7149199-7149522
chr12	7149694	7150543	ENST00000266546	intron	14	+	849	ENSG00000139182	CLSTN3	18371	protein_coding	4013	1	NM_014718.4	NM_014718	12	p13.31	18	0	36.47	36.62	0.955388	0.995409	0.995904	-0.0405161	-0.000494768	chr12:7149694-7150543
chr12	7150690	7150927	ENST00000266546	intron	15	+	237	ENSG00000139182	CLSTN3	18371	protein_coding	4013	1	NM_014718.4	NM_014718	12	p13.31	18	0	59.58	60.21	0.943639	0.998076	0.989537	-0.0458973	0.00853909	chr12:7150690-7150927
chr12	7151064	7157488	ENST00000266546	intron	16	+	6424	ENSG00000139182	CLSTN3	18371	protein_coding	4013	1	NM_014718.4	NM_014718	12	p13.31	18	0	54.48	57.68	0.823755	0.993589	0.944521	-0.120767	0.049068	chr12:7151064-7157488
chr12	7157692	7157940	ENST00000266546	intron	17	+	248	ENSG00000139182	CLSTN3	18371	protein_coding	4013	1	NM_014718.4	NM_014718	12	p13.31	18	1	52.6	55.48	0.820664	0.996044	0.948089	-0.127426	0.0479544	chr12:7157692-7157940
chr12	7355131	7357379	ENST00000313599	intron	19	-	2248	ENSG00000177675	CD163L1	30375	protein_coding	4583	1	NM_174941.6	NM_174941	12	p13.31	20	1	NA	NA	NA	NA	NA	NA	NA	chr12:7355131-7357379
chr12	7357487	7367235	ENST00000313599	intron	18	-	9748	ENSG00000177675	CD163L1	30375	protein_coding	4583	1	NM_174941.6	NM_174941	12	p13.31	20	0	NA	NA	NA	NA	NA	NA	NA	chr12:7357487-7367235
chr12	7367332	7368086	ENST00000313599	intron	17	-	754	ENSG00000177675	CD163L1	30375	protein_coding	4583	1	NM_174941.6	NM_174941	12	p13.31	20	0	NA	NA	NA	NA	NA	NA	NA	chr12:7367332-7368086
chr12	7368198	7368932	ENST00000313599	intron	16	-	734	ENSG00000177675	CD163L1	30375	protein_coding	4583	1	NM_174941.6	NM_174941	12	p13.31	20	0	NA	NA	NA	NA	NA	NA	NA	chr12:7368198-7368932
chr12	7368966	7369356	ENST00000313599	intron	15	-	390	ENSG00000177675	CD163L1	30375	protein_coding	4583	1	NM_174941.6	NM_174941	12	p13.31	20	0	NA	NA	NA	NA	NA	NA	NA	chr12:7368966-7369356
chr12	7369666	7373319	ENST00000313599	intron	14	-	3653	ENSG00000177675	CD163L1	30375	protein_coding	4583	1	NM_174941.6	NM_174941	12	p13.31	20	0	NA	NA	NA	NA	NA	NA	NA	chr12:7369666-7373319
chr12	7373641	7374441	ENST00000313599	intron	13	-	800	ENSG00000177675	CD163L1	30375	protein_coding	4583	1	NM_174941.6	NM_174941	12	p13.31	20	0	NA	NA	NA	NA	NA	NA	NA	chr12:7373641-7374441
chr12	7374757	7374830	ENST00000313599	intron	12	-	73	ENSG00000177675	CD163L1	30375	protein_coding	4583	1	NM_174941.6	NM_174941	12	p13.31	20	0	NA	NA	NA	NA	NA	NA	NA	chr12:7374757-7374830
chr12	7374924	7375280	ENST00000313599	intron	11	-	356	ENSG00000177675	CD163L1	30375	protein_coding	4583	1	NM_174941.6	NM_174941	12	p13.31	20	0	NA	NA	NA	NA	NA	NA	NA	chr12:7374924-7375280
chr12	7375596	7375699	ENST00000313599	intron	10	-	103	ENSG00000177675	CD163L1	30375	protein_coding	4583	1	NM_174941.6	NM_174941	12	p13.31	20	0	NA	NA	NA	NA	NA	NA	NA	chr12:7375596-7375699
chr12	7376015	7378977	ENST00000313599	intron	9	-	2962	ENSG00000177675	CD163L1	30375	protein_coding	4583	1	NM_174941.6	NM_174941	12	p13.31	20	0	NA	NA	NA	NA	NA	NA	NA	chr12:7376015-7378977
chr12	7379299	7396094	ENST00000313599	intron	8	-	16795	ENSG00000177675	CD163L1	30375	protein_coding	4583	1	NM_174941.6	NM_174941	12	p13.31	20	0	NA	NA	NA	NA	NA	NA	NA	chr12:7379299-7396094
chr12	7396416	7398263	ENST00000313599	intron	7	-	1847	ENSG00000177675	CD163L1	30375	protein_coding	4583	1	NM_174941.6	NM_174941	12	p13.31	20	0	NA	NA	NA	NA	NA	NA	NA	chr12:7396416-7398263
chr12	7398585	7403534	ENST00000313599	intron	6	-	4949	ENSG00000177675	CD163L1	30375	protein_coding	4583	1	NM_174941.6	NM_174941	12	p13.31	20	0	NA	NA	NA	NA	NA	NA	NA	chr12:7398585-7403534
chr12	7403856	7406531	ENST00000313599	intron	5	-	2675	ENSG00000177675	CD163L1	30375	protein_coding	4583	1	NM_174941.6	NM_174941	12	p13.31	20	0	NA	NA	NA	NA	NA	NA	NA	chr12:7403856-7406531
chr12	7406853	7432415	ENST00000313599	intron	4	-	25562	ENSG00000177675	CD163L1	30375	protein_coding	4583	1	NM_174941.6	NM_174941	12	p13.31	20	0	NA	NA	NA	NA	NA	NA	NA	chr12:7406853-7432415
chr12	7432737	7433373	ENST00000313599	intron	3	-	636	ENSG00000177675	CD163L1	30375	protein_coding	4583	1	NM_174941.6	NM_174941	12	p13.31	20	0	NA	NA	NA	NA	NA	NA	NA	chr12:7432737-7433373
chr12	7433695	7441153	ENST00000313599	intron	2	-	7458	ENSG00000177675	CD163L1	30375	protein_coding	4583	1	NM_174941.6	NM_174941	12	p13.31	20	0	NA	NA	NA	NA	NA	NA	NA	chr12:7433695-7441153
chr12	7441247	7444096	ENST00000313599	intron	1	-	2849	ENSG00000177675	CD163L1	30375	protein_coding	4583	1	NM_174941.6	NM_174941	12	p13.31	20	0	NA	NA	NA	NA	NA	NA	NA	chr12:7441247-7444096
chr12	7921632	7922820	ENST00000075120	intron	9	-	1188	ENSG00000059804	SLC2A3	11007	protein_coding	3827	1	NM_006931.3	NM_006931	12	p13.31	10	1	261.36	266.05	0.940557	0.999094	0.982372	-0.0418149	0.0167225	chr12:7921632-7922820
chr12	7923025	7924409	ENST00000075120	intron	8	-	1384	ENSG00000059804	SLC2A3	11007	protein_coding	3827	1	NM_006931.3	NM_006931	12	p13.31	10	0	193.08	219.84	0.734748	0.978546	0.878275	-0.143527	0.100271	chr12:7923025-7924409
chr12	7924512	7925843	ENST00000075120	intron	7	-	1331	ENSG00000059804	SLC2A3	11007	protein_coding	3827	1	NM_006931.3	NM_006931	12	p13.31	10	0	226.95	261.41	0.618671	0.998906	0.868176	-0.249506	0.13073	chr12:7924512-7925843
chr12	7925949	7929683	ENST00000075120	intron	6	-	3734	ENSG00000059804	SLC2A3	11007	protein_coding	3827	1	NM_006931.3	NM_006931	12	p13.31	10	0	257.42	268.97	0.884085	0.995083	0.957058	-0.0729732	0.0380245	chr12:7925949-7929683
chr12	7929872	7930479	ENST00000075120	intron	5	-	607	ENSG00000059804	SLC2A3	11007	protein_coding	3827	1	NM_006931.3	NM_006931	12	p13.31	10	0	251.23	296.81	0.61021	0.990618	0.846434	-0.236223	0.144184	chr12:7929872-7930479
chr12	7930643	7931244	ENST00000075120	intron	4	-	601	ENSG00000059804	SLC2A3	11007	protein_coding	3827	1	NM_006931.3	NM_006931	12	p13.31	10	0	263.88	267.23	0.949992	0.999784	0.987464	-0.037472	0.0123204	chr12:7930643-7931244
chr12	7931486	7932986	ENST00000075120	intron	3	-	1500	ENSG00000059804	SLC2A3	11007	protein_coding	3827	1	NM_006931.3	NM_006931	12	p13.31	10	0	245.18	247.7	0.957423	0.999884	0.989826	-0.0324035	0.0100572	chr12:7931486-7932986
chr12	7933148	7933809	ENST00000075120	intron	2	-	661	ENSG00000059804	SLC2A3	11007	protein_coding	3827	1	NM_006931.3	NM_006931	12	p13.31	10	0	278.71	280.92	0.968611	0.99985	0.992133	-0.0235218	0.00771734	chr12:7933148-7933809
chr12	7933903	7936019	ENST00000075120	intron	1	-	2116	ENSG00000059804	SLC2A3	11007	protein_coding	3827	1	NM_006931.3	NM_006931	12	p13.31	10	0	332.63	335.32	0.968778	0.999852	0.991978	-0.0232	0.00787394	chr12:7933903-7936019
chr12	8033834	8039818	ENST00000162391	intron	1	+	5984	ENSG00000065970	FOXJ2	24818	protein_coding	5524	1	NM_018416.3	NM_018416	12	p13.31	11	0	106.44	110.96	0.858534	0.998579	0.959265	-0.10073	0.039314	chr12:8033834-8039818
chr12	8040166	8042657	ENST00000162391	intron	2	+	2491	ENSG00000065970	FOXJ2	24818	protein_coding	5524	1	NM_018416.3	NM_018416	12	p13.31	11	0	107.67	109.53	0.928273	0.999647	0.983018	-0.0547455	0.0166291	chr12:8040166-8042657
chr12	8042733	8043700	ENST00000162391	intron	3	+	967	ENSG00000065970	FOXJ2	24818	protein_coding	5524	1	NM_018416.3	NM_018416	12	p13.31	11	0	105.84	108.89	0.902515	0.998143	0.97199	-0.0694756	0.026153	chr12:8042733-8043700
chr12	8043770	8043950	ENST00000162391	intron	4	+	180	ENSG00000065970	FOXJ2	24818	protein_coding	5524	1	NM_018416.3	NM_018416	12	p13.31	11	0	120.81	121.22	0.977681	0.999134	0.996618	-0.0189367	0.0025163	chr12:8043770-8043950
chr12	8044092	8044759	ENST00000162391	intron	5	+	667	ENSG00000065970	FOXJ2	24818	protein_coding	5524	1	NM_018416.3	NM_018416	12	p13.31	11	0	104.55	104.81	0.97589	0.999398	0.997519	-0.0216293	0.00187843	chr12:8044092-8044759
chr12	8044959	8047881	ENST00000162391	intron	6	+	2922	ENSG00000065970	FOXJ2	24818	protein_coding	5524	1	NM_018416.3	NM_018416	12	p13.31	11	0	101.25	101.93	0.966374	0.998993	0.993329	-0.0269543	0.0056647	chr12:8044959-8047881
chr12	8048290	8048696	ENST00000162391	intron	7	+	406	ENSG00000065970	FOXJ2	24818	protein_coding	5524	1	NM_018416.3	NM_018416	12	p13.31	11	0	93.16	93.81	0.960568	0.999247	0.993071	-0.0325036	0.00617555	chr12:8048290-8048696
chr12	8048799	8049361	ENST00000162391	intron	8	+	562	ENSG00000065970	FOXJ2	24818	protein_coding	5524	1	NM_018416.3	NM_018416	12	p13.31	11	0	98.37	99.27	0.958199	0.999099	0.990934	-0.032735	0.00816543	chr12:8048799-8049361
chr12	8049572	8050521	ENST00000162391	intron	9	+	949	ENSG00000065970	FOXJ2	24818	protein_coding	5524	1	NM_018416.3	NM_018416	12	p13.31	11	0	137.3	157.79	0.745987	0.95604	0.870144	-0.124156	0.0858962	chr12:8049572-8050521
chr12	8050621	8052761	ENST00000162391	intron	10	+	2140	ENSG00000065970	FOXJ2	24818	protein_coding	5524	1	NM_018416.3	NM_018416	12	p13.31	11	1	67.3	72.74	0.718201	0.99903	0.925213	-0.207012	0.0738167	chr12:8050621-8052761
chr12	8082384	8089935	ENST00000339754	intron	1	+	7551	ENSG00000089818	NECAP1	24539	protein_coding	2634	1	NM_015509.4	NM_015509	12	p13.31	8	0	111	111.19	0.983999	0.998711	0.998291	-0.0142919	0.000419811	chr12:8082384-8089935
chr12	8090037	8090194	ENST00000339754	intron	2	+	157	ENSG00000089818	NECAP1	24539	protein_coding	2634	1	NM_015509.4	NM_015509	12	p13.31	8	0	94.48	96.84	0.911752	0.998001	0.97563	-0.0638782	0.0223711	chr12:8090037-8090194
chr12	8090300	8091768	ENST00000339754	intron	3	+	1468	ENSG00000089818	NECAP1	24539	protein_coding	2634	1	NM_015509.4	NM_015509	12	p13.31	8	0	85.79	96.6	0.730775	0.97216	0.888095	-0.15732	0.0840644	chr12:8090300-8091768
chr12	8091851	8092675	ENST00000339754	intron	4	+	824	ENSG00000089818	NECAP1	24539	protein_coding	2634	1	NM_015509.4	NM_015509	12	p13.31	8	0	83.86	100.1	0.688759	0.937306	0.837762	-0.149003	0.099544	chr12:8091851-8092675
chr12	8092785	8092871	ENST00000339754	intron	5	+	86	ENSG00000089818	NECAP1	24539	protein_coding	2634	1	NM_015509.4	NM_015509	12	p13.31	8	0	140.7	151.38	0.818383	0.987314	0.929449	-0.111066	0.0578651	chr12:8092785-8092871
chr12	8093056	8095600	ENST00000339754	intron	6	+	2544	ENSG00000089818	NECAP1	24539	protein_coding	2634	1	NM_015509.4	NM_015509	12	p13.31	8	0	100.75	102.32	0.931378	0.999308	0.984656	-0.0532784	0.0146522	chr12:8093056-8095600
chr12	8095704	8096041	ENST00000339754	intron	7	+	337	ENSG00000089818	NECAP1	24539	protein_coding	2634	1	NM_015509.4	NM_015509	12	p13.31	8	1	110.77	112.62	0.938533	0.998302	0.983573	-0.0450402	0.0147292	chr12:8095704-8096041
chr12	8698298	8713810	ENST00000535829	intron	1	+	15512	ENSG00000166532	RIMKLB	29228	protein_coding	4931	1	NM_001297776.2	NM_001352267	12	p13.31	6	0	66.34	81.38	0.616392	0.954657	0.815188	-0.198796	0.139469	chr12:8698298-8713810
chr12	8714042	8749861	ENST00000535829	intron	2	+	35819	ENSG00000166532	RIMKLB	29228	protein_coding	4931	1	NM_001297776.2	NM_001352267	12	p13.31	6	0	64.81	65.15	0.958226	0.998978	0.994781	-0.0365548	0.00419672	chr12:8714042-8749861
chr12	8750093	8751956	ENST00000535829	intron	3	+	1863	ENSG00000166532	RIMKLB	29228	protein_coding	4931	1	NM_001297776.2	NM_001352267	12	p13.31	6	0	54.19	55.25	0.91075	0.997643	0.980814	-0.0700645	0.0168289	chr12:8750093-8751956
chr12	8752044	8753889	ENST00000535829	intron	4	+	1845	ENSG00000166532	RIMKLB	29228	protein_coding	4931	1	NM_001297776.2	NM_001352267	12	p13.31	6	0	62.33	63.14	0.943376	0.997377	0.987171	-0.043795	0.0102052	chr12:8752044-8753889
chr12	8754094	8773320	ENST00000535829	intron	5	+	19226	ENSG00000166532	RIMKLB	29228	protein_coding	4931	1	NM_001297776.2	NM_001352267	12	p13.31	6	1	89.26	89.41	0.981141	0.998368	0.998322	-0.0171818	4.5956e-05	chr12:8754094-8773320
chr12	8914828	8917629	ENST00000544916	intron	1	+	2801	ENSG00000111752	PHC1	3182	protein_coding	5390	1	NM_004426.3	NM_004426	12	p13.31	15	0	82.92	83.97	0.94083	0.999312	0.987496	-0.0466656	0.0118164	chr12:8914828-8917629
chr12	8917792	8919755	ENST00000544916	intron	2	+	1963	ENSG00000111752	PHC1	3182	protein_coding	5390	1	NM_004426.3	NM_004426	12	p13.31	15	0	78.62	81.16	0.872403	0.999475	0.968704	-0.0963007	0.0307716	chr12:8917792-8919755
chr12	8919867	8920984	ENST00000544916	intron	3	+	1117	ENSG00000111752	PHC1	3182	protein_coding	5390	1	NM_004426.3	NM_004426	12	p13.31	15	0	80.03	90.55	0.717904	0.97983	0.883821	-0.165917	0.0960086	chr12:8919867-8920984
chr12	8921066	8921600	ENST00000544916	intron	4	+	534	ENSG00000111752	PHC1	3182	protein_coding	5390	1	NM_004426.3	NM_004426	12	p13.31	15	0	88.99	104.73	0.725319	0.93543	0.849709	-0.124389	0.085721	chr12:8921066-8921600
chr12	8921751	8922632	ENST00000544916	intron	5	+	881	ENSG00000111752	PHC1	3182	protein_coding	5390	1	NM_004426.3	NM_004426	12	p13.31	15	0	66.52	96	0.573858	0.796214	0.692917	-0.119058	0.103298	chr12:8921751-8922632
chr12	8922789	8930434	ENST00000544916	intron	6	+	7645	ENSG00000111752	PHC1	3182	protein_coding	5390	1	NM_004426.3	NM_004426	12	p13.31	15	0	69.47	73.96	0.790181	0.996871	0.939292	-0.149111	0.0575791	chr12:8922789-8930434
chr12	8930928	8932562	ENST00000544916	intron	7	+	1634	ENSG00000111752	PHC1	3182	protein_coding	5390	1	NM_004426.3	NM_004426	12	p13.31	15	0	137.68	138.66	0.958699	0.999688	0.992932	-0.0342329	0.00675567	chr12:8930928-8932562
chr12	8933351	8933864	ENST00000544916	intron	8	+	513	ENSG00000111752	PHC1	3182	protein_coding	5390	1	NM_004426.3	NM_004426	12	p13.31	15	0	65.67	76.23	0.581886	0.995847	0.861472	-0.279586	0.134375	chr12:8933351-8933864
chr12	8934013	8934266	ENST00000544916	intron	9	+	253	ENSG00000111752	PHC1	3182	protein_coding	5390	1	NM_004426.3	NM_004426	12	p13.31	15	0	133	133.66	0.97245	0.999417	0.995062	-0.0226117	0.00435452	chr12:8934013-8934266
chr12	8934479	8935123	ENST00000544916	intron	10	+	644	ENSG00000111752	PHC1	3182	protein_coding	5390	1	NM_004426.3	NM_004426	12	p13.31	15	0	69.9	72.16	0.875531	0.997184	0.968681	-0.09315	0.0285029	chr12:8934479-8935123
chr12	8935239	8936855	ENST00000544916	intron	11	+	1616	ENSG00000111752	PHC1	3182	protein_coding	5390	1	NM_004426.3	NM_004426	12	p13.31	15	0	72.75	81.45	0.724714	0.982829	0.893186	-0.168472	0.0896427	chr12:8935239-8936855
chr12	8936965	8937175	ENST00000544916	intron	12	+	210	ENSG00000111752	PHC1	3182	protein_coding	5390	1	NM_004426.3	NM_004426	12	p13.31	15	0	95.04	105.6	0.767478	0.976341	0.9	-0.132522	0.0763415	chr12:8936965-8937175
chr12	8937327	8937828	ENST00000544916	intron	13	+	501	ENSG00000111752	PHC1	3182	protein_coding	5390	1	NM_004426.3	NM_004426	12	p13.31	15	0	104.12	104.36	0.981744	0.99887	0.9977	-0.0159564	0.00117019	chr12:8937327-8937828
chr12	8938061	8939304	ENST00000544916	intron	14	+	1243	ENSG00000111752	PHC1	3182	protein_coding	5390	1	NM_004426.3	NM_004426	12	p13.31	15	1	123.1	123.56	0.97837	0.999376	0.996277	-0.017907	0.00309842	chr12:8938061-8939304
chr12	8941941	8942415	ENST00000000412	intron	6	-	474	ENSG00000003056	M6PR	6752	protein_coding	2450	1	NM_002355.4	NM_002355	12	p13.31	7	1	401.23	459.71	0.773693	0.945646	0.872789	-0.0990967	0.0728568	chr12:8941941-8942415
chr12	8942543	8943404	ENST00000000412	intron	5	-	861	ENSG00000003056	M6PR	6752	protein_coding	2450	1	NM_002355.4	NM_002355	12	p13.31	7	0	501.37	516.56	0.929143	0.991893	0.970594	-0.0414512	0.0212993	chr12:8942543-8943404
chr12	8943536	8943800	ENST00000000412	intron	4	-	264	ENSG00000003056	M6PR	6752	protein_coding	2450	1	NM_002355.4	NM_002355	12	p13.31	7	0	435.68	456.15	0.870849	0.996083	0.955124	-0.0842754	0.0409586	chr12:8943536-8943800
chr12	8943911	8945417	ENST00000000412	intron	3	-	1506	ENSG00000003056	M6PR	6752	protein_coding	2450	1	NM_002355.4	NM_002355	12	p13.31	7	0	595.25	619.88	0.890982	0.994467	0.960267	-0.0692843	0.0342004	chr12:8943911-8945417
chr12	8945585	8946228	ENST00000000412	intron	2	-	643	ENSG00000003056	M6PR	6752	protein_coding	2450	1	NM_002355.4	NM_002355	12	p13.31	7	0	489.25	490.29	0.989525	0.999757	0.997879	-0.00835373	0.00187849	chr12:8945585-8946228
chr12	8946406	8949487	ENST00000000412	intron	1	-	3081	ENSG00000003056	M6PR	6752	protein_coding	2450	1	NM_002355.4	NM_002355	12	p13.31	7	0	352.03	378.22	0.611432	0.999974	0.930755	-0.319322	0.0692197	chr12:8946406-8949487
chr12	9067840	9068182	ENST00000318602	intron	35	-	342	ENSG00000175899	A2M	7	protein_coding	4610	1	NM_000014.6	NM_001347423	12	p13.31	36	1	53.95	60.03	0.208624	0.998595	0.898717	-0.690093	0.099878	chr12:9067840-9068182
chr12	9068225	9068739	ENST00000318602	intron	34	-	514	ENSG00000175899	A2M	7	protein_coding	4610	1	NM_000014.6	NM_001347423	12	p13.31	36	0	71.92	74.41	0.569148	0.999848	0.966537	-0.397389	0.0333109	chr12:9068225-9068739
chr12	9068843	9069744	ENST00000318602	intron	33	-	901	ENSG00000175899	A2M	7	protein_coding	4610	1	NM_000014.6	NM_001347423	12	p13.31	36	0	101.05	101.51	0.667515	0.999995	0.995468	-0.327953	0.00452681	chr12:9068843-9069744
chr12	9069814	9070487	ENST00000318602	intron	32	-	673	ENSG00000175899	A2M	7	protein_coding	4610	1	NM_000014.6	NM_001347423	12	p13.31	36	0	111.9	113.1	0.78118	0.999986	0.98939	-0.20821	0.0105965	chr12:9069814-9070487
chr12	9070579	9072358	ENST00000318602	intron	31	-	1779	ENSG00000175899	A2M	7	protein_coding	4610	1	NM_000014.6	NM_001347423	12	p13.31	36	0	85.47	86.62	0.895985	0.997228	0.986724	-0.0907387	0.0105045	chr12:9070579-9072358
chr12	9072487	9072652	ENST00000318602	intron	30	-	165	ENSG00000175899	A2M	7	protein_coding	4610	1	NM_000014.6	NM_001347423	12	p13.31	36	0	127.66	127.95	0.904743	0.999631	0.997733	-0.09299	0.00189735	chr12:9072487-9072652
chr12	9072872	9074559	ENST00000318602	intron	29	-	1687	ENSG00000175899	A2M	7	protein_coding	4610	1	NM_000014.6	NM_001347423	12	p13.31	36	0	98.58	98.63	0.907635	0.99965	0.999493	-0.091858	0.000156774	chr12:9072872-9074559
chr12	9074784	9076755	ENST00000318602	intron	28	-	1971	ENSG00000175899	A2M	7	protein_coding	4610	1	NM_000014.6	NM_001347423	12	p13.31	36	0	129.16	131.64	0.86908	0.997464	0.981161	-0.112081	0.0163035	chr12:9074784-9076755
chr12	9076937	9077345	ENST00000318602	intron	27	-	408	ENSG00000175899	A2M	7	protein_coding	4610	1	NM_000014.6	NM_001347423	12	p13.31	36	0	145.14	145.25	0.921678	0.999785	0.999243	-0.0775644	0.000542633	chr12:9076937-9077345
chr12	9077421	9077700	ENST00000318602	intron	26	-	279	ENSG00000175899	A2M	7	protein_coding	4610	1	NM_000014.6	NM_001347423	12	p13.31	36	0	141.52	141.63	0.897996	0.999824	0.999223	-0.101227	0.000600981	chr12:9077421-9077700
chr12	9077858	9079243	ENST00000318602	intron	25	-	1385	ENSG00000175899	A2M	7	protein_coding	4610	1	NM_000014.6	NM_001347423	12	p13.31	36	0	136.34	136.37	0.903081	0.999833	0.99978	-0.096699	5.31398e-05	chr12:9077858-9079243
chr12	9079332	9079638	ENST00000318602	intron	24	-	306	ENSG00000175899	A2M	7	protein_coding	4610	1	NM_000014.6	NM_001347423	12	p13.31	36	0	118.68	119.07	0.904091	0.999587	0.996725	-0.0926334	0.00286212	chr12:9079332-9079638
chr12	9079816	9080093	ENST00000318602	intron	23	-	277	ENSG00000175899	A2M	7	protein_coding	4610	1	NM_000014.6	NM_001347423	12	p13.31	36	0	125.53	126.66	0.874989	0.999365	0.991078	-0.11609	0.00828683	chr12:9079816-9080093
chr12	9080178	9089199	ENST00000318602	intron	22	-	9021	ENSG00000175899	A2M	7	protein_coding	4610	1	NM_000014.6	NM_001347423	12	p13.31	36	0	107.64	107.68	0.880671	0.999785	0.999629	-0.118957	0.000156792	chr12:9080178-9089199
chr12	9089252	9089901	ENST00000318602	intron	21	-	649	ENSG00000175899	A2M	7	protein_coding	4610	1	NM_000014.6	NM_001347423	12	p13.31	36	0	93.33	93.34	0.894418	0.99969	0.999893	-0.105475	-0.000202822	chr12:9089252-9089901
chr12	9090024	9090355	ENST00000318602	intron	20	-	331	ENSG00000175899	A2M	7	protein_coding	4610	1	NM_000014.6	NM_001347423	12	p13.31	36	0	77.49	77.56	0.883907	0.999511	0.999097	-0.115191	0.000413629	chr12:9090024-9090355
chr12	9090483	9091200	ENST00000318602	intron	19	-	717	ENSG00000175899	A2M	7	protein_coding	4610	1	NM_000014.6	NM_001347423	12	p13.31	36	0	98.68	99.23	0.89749	0.999106	0.994457	-0.0969677	0.00464849	chr12:9090483-9091200
chr12	9091430	9093464	ENST00000318602	intron	18	-	2034	ENSG00000175899	A2M	7	protein_coding	4610	1	NM_000014.6	NM_001347423	12	p13.31	36	0	72.41	92.45	0.0352822	0.987942	0.783234	-0.747952	0.204708	chr12:9091430-9093464
chr12	9093580	9094972	ENST00000318602	intron	17	-	1392	ENSG00000175899	A2M	7	protein_coding	4610	1	NM_000014.6	NM_001347423	12	p13.31	36	0	99.9	100.07	0.872191	0.999687	0.998301	-0.126111	0.00138601	chr12:9093580-9094972
chr12	9095085	9095538	ENST00000318602	intron	16	-	453	ENSG00000175899	A2M	7	protein_coding	4610	1	NM_000014.6	NM_001347423	12	p13.31	36	0	87.88	87.95	0.855831	0.999666	0.999204	-0.143373	0.000462098	chr12:9095085-9095538
chr12	9095701	9098606	ENST00000318602	intron	15	-	2905	ENSG00000175899	A2M	7	protein_coding	4610	1	NM_000014.6	NM_001347423	12	p13.31	36	0	79.75	80.45	0.855558	0.999473	0.991299	-0.135741	0.00817446	chr12:9095701-9098606
chr12	9098757	9099380	ENST00000318602	intron	14	-	623	ENSG00000175899	A2M	7	protein_coding	4610	1	NM_000014.6	NM_001347423	12	p13.31	36	0	102.45	102.51	0.888773	0.999648	0.999415	-0.110642	0.000233686	chr12:9098757-9099380
chr12	9099524	9101143	ENST00000318602	intron	13	-	1619	ENSG00000175899	A2M	7	protein_coding	4610	1	NM_000014.6	NM_001347423	12	p13.31	36	0	113.48	113.95	0.871334	0.999676	0.995875	-0.124541	0.00380038	chr12:9099524-9101143
chr12	9101208	9101446	ENST00000318602	intron	12	-	238	ENSG00000175899	A2M	7	protein_coding	4610	1	NM_000014.6	NM_001347423	12	p13.31	36	0	102.62	102.71	0.861922	0.999746	0.999124	-0.137202	0.000622351	chr12:9101208-9101446
chr12	9101675	9104238	ENST00000318602	intron	11	-	2563	ENSG00000175899	A2M	7	protein_coding	4610	1	NM_000014.6	NM_001347423	12	p13.31	36	0	78.53	79.64	0.862716	0.998656	0.986062	-0.123346	0.0125941	chr12:9101675-9104238
chr12	9104401	9106235	ENST00000318602	intron	10	-	1834	ENSG00000175899	A2M	7	protein_coding	4610	1	NM_000014.6	NM_001347423	12	p13.31	36	0	95.3	96.85	0.795429	0.999108	0.983996	-0.188567	0.0151123	chr12:9104401-9106235
chr12	9106346	9106490	ENST00000318602	intron	9	-	144	ENSG00000175899	A2M	7	protein_coding	4610	1	NM_000014.6	NM_001347423	12	p13.31	36	0	77.59	78.42	0.86493	0.998081	0.989416	-0.124486	0.00866483	chr12:9106346-9106490
chr12	9106606	9107523	ENST00000318602	intron	8	-	917	ENSG00000175899	A2M	7	protein_coding	4610	1	NM_000014.6	NM_001347423	12	p13.31	36	0	97.05	97.05	0.891262	0.999728	1	-0.108738	-0.00027203	chr12:9106606-9107523
chr12	9107645	9109320	ENST00000318602	intron	7	-	1675	ENSG00000175899	A2M	7	protein_coding	4610	1	NM_000014.6	NM_001347423	12	p13.31	36	0	85.73	85.89	0.874641	0.999537	0.998137	-0.123496	0.00140007	chr12:9107645-9109320
chr12	9109406	9109866	ENST00000318602	intron	6	-	460	ENSG00000175899	A2M	7	protein_coding	4610	1	NM_000014.6	NM_001347423	12	p13.31	36	0	98.3	98.6	0.86795	0.999657	0.996957	-0.129008	0.00269999	chr12:9109406-9109866
chr12	9110036	9110313	ENST00000318602	intron	5	-	277	ENSG00000175899	A2M	7	protein_coding	4610	1	NM_000014.6	NM_001347423	12	p13.31	36	0	85.81	87.68	0.878328	0.998728	0.978672	-0.100344	0.0200552	chr12:9110036-9110313
chr12	9110335	9112158	ENST00000318602	intron	4	-	1823	ENSG00000175899	A2M	7	protein_coding	4610	1	NM_000014.6	NM_001347423	12	p13.31	36	0	78.77	78.77	0.864691	0.999706	1	-0.135309	-0.000293857	chr12:9110335-9112158
chr12	9112212	9112376	ENST00000318602	intron	3	-	164	ENSG00000175899	A2M	7	protein_coding	4610	1	NM_000014.6	NM_001347423	12	p13.31	36	0	82.08	83.9	0.765675	0.999739	0.978308	-0.212633	0.0214316	chr12:9112212-9112376
chr12	9112537	9113359	ENST00000318602	intron	2	-	822	ENSG00000175899	A2M	7	protein_coding	4610	1	NM_000014.6	NM_001347423	12	p13.31	36	0	103.88	104.78	0.874692	0.998667	0.991411	-0.116718	0.00725687	chr12:9112537-9113359
chr12	9113544	9115763	ENST00000318602	intron	1	-	2219	ENSG00000175899	A2M	7	protein_coding	4610	1	NM_000014.6	NM_001347423	12	p13.31	36	0	106.38	106.93	0.873431	0.99953	0.994856	-0.121426	0.0046735	chr12:9113544-9115763
chr12	9853409	9854380	ENST00000228438	intron	4	-	971	ENSG00000110852	CLEC2B	2053	protein_coding	1533	1	NM_005127.3	NM_005127	12	p13.31	5	1	626.66	639.19	0.937566	0.997009	0.980397	-0.0428315	0.016612	chr12:9853409-9854380
chr12	9854485	9857473	ENST00000228438	intron	3	-	2988	ENSG00000110852	CLEC2B	2053	protein_coding	1533	1	NM_005127.3	NM_005127	12	p13.31	5	0	523.25	551.9	0.904367	0.981992	0.948088	-0.0437217	0.0339036	chr12:9854485-9857473
chr12	9857638	9862498	ENST00000228438	intron	2	-	4860	ENSG00000110852	CLEC2B	2053	protein_coding	1533	1	NM_005127.3	NM_005127	12	p13.31	5	0	265.97	292.67	0.777064	0.982421	0.908771	-0.131707	0.0736497	chr12:9857638-9862498
chr12	9862574	9869204	ENST00000228438	intron	1	-	6630	ENSG00000110852	CLEC2B	2053	protein_coding	1533	1	NM_005127.3	NM_005127	12	p13.31	5	0	307.23	327.82	0.840219	0.991031	0.937191	-0.0969722	0.0538394	chr12:9862574-9869204
chr12	9913681	9916699	ENST00000455827	intron	4	-	3018	ENSG00000188393	CLEC2A	24191	protein_coding	905	1	NM_001130711.2	NM_001130711	12	p13.31	5	1	NA	NA	NA	NA	NA	NA	NA	chr12:9913681-9916699
chr12	9916804	9922065	ENST00000455827	intron	3	-	5261	ENSG00000188393	CLEC2A	24191	protein_coding	905	1	NM_001130711.2	NM_001130711	12	p13.31	5	0	NA	NA	NA	NA	NA	NA	NA	chr12:9916804-9922065
chr12	9922233	9926259	ENST00000455827	intron	2	-	4026	ENSG00000188393	CLEC2A	24191	protein_coding	905	1	NM_001130711.2	NM_001130711	12	p13.31	5	0	NA	NA	NA	NA	NA	NA	NA	chr12:9922233-9926259
chr12	9926344	9932274	ENST00000455827	intron	1	-	5930	ENSG00000188393	CLEC2A	24191	protein_coding	905	1	NM_001130711.2	NM_001130711	12	p13.31	5	0	NA	NA	NA	NA	NA	NA	NA	chr12:9926344-9932274
chr12	9971688	9978965	ENST00000304361	intron	1	+	7277	ENSG00000172322	CLEC12A	31713	protein_coding	1555	1	NM_138337.6	NM_138337	12	p13.31	6	0	NA	NA	NA	NA	NA	NA	NA	chr12:9971688-9978965
chr12	9979065	9979335	ENST00000304361	intron	2	+	270	ENSG00000172322	CLEC12A	31713	protein_coding	1555	1	NM_138337.6	NM_138337	12	p13.31	6	0	NA	NA	NA	NA	NA	NA	NA	chr12:9979065-9979335
chr12	9979525	9980581	ENST00000304361	intron	3	+	1056	ENSG00000172322	CLEC12A	31713	protein_coding	1555	1	NM_138337.6	NM_138337	12	p13.31	6	0	NA	NA	NA	NA	NA	NA	NA	chr12:9979525-9980581
chr12	9980734	9982019	ENST00000304361	intron	4	+	1285	ENSG00000172322	CLEC12A	31713	protein_coding	1555	1	NM_138337.6	NM_138337	12	p13.31	6	0	NA	NA	NA	NA	NA	NA	NA	chr12:9980734-9982019
chr12	9982130	9984869	ENST00000304361	intron	5	+	2739	ENSG00000172322	CLEC12A	31713	protein_coding	1555	1	NM_138337.6	NM_138337	12	p13.31	6	1	NA	NA	NA	NA	NA	NA	NA	chr12:9982130-9984869
chr12	10160022	10160346	ENST00000309539	intron	5	-	324	ENSG00000173391	OLR1	8133	protein_coding	2456	1	NM_002543.4	NM_002543	12	p13.2	6	1	NA	NA	NA	NA	NA	NA	NA	chr12:10160022-10160346
chr12	10160463	10160785	ENST00000309539	intron	4	-	322	ENSG00000173391	OLR1	8133	protein_coding	2456	1	NM_002543.4	NM_002543	12	p13.2	6	0	NA	NA	NA	NA	NA	NA	NA	chr12:10160463-10160785
chr12	10160926	10166711	ENST00000309539	intron	3	-	5785	ENSG00000173391	OLR1	8133	protein_coding	2456	1	NM_002543.4	NM_002543	12	p13.2	6	0	NA	NA	NA	NA	NA	NA	NA	chr12:10160926-10166711
chr12	10166958	10169073	ENST00000309539	intron	2	-	2115	ENSG00000173391	OLR1	8133	protein_coding	2456	1	NM_002543.4	NM_002543	12	p13.2	6	0	NA	NA	NA	NA	NA	NA	NA	chr12:10166958-10169073
chr12	10169176	10172001	ENST00000309539	intron	1	-	2825	ENSG00000173391	OLR1	8133	protein_coding	2456	1	NM_002543.4	NM_002543	12	p13.2	6	0	NA	NA	NA	NA	NA	NA	NA	chr12:10169176-10172001
chr12	10213220	10218062	ENST00000266458	intron	1	+	4842	ENSG00000139112	GABARAPL1	4068	protein_coding	1883	1	NM_031412.4	NM_031412	12	p13.2	4	0	466.23	544.77	0.770112	0.931714	0.855829	-0.085717	0.0758852	chr12:10213220-10218062
chr12	10218142	10220439	ENST00000266458	intron	2	+	2297	ENSG00000139112	GABARAPL1	4068	protein_coding	1883	1	NM_031412.4	NM_031412	12	p13.2	4	0	605.42	613.84	0.95738	0.998403	0.986283	-0.0289033	0.0121201	chr12:10218142-10220439
chr12	10220559	10221786	ENST00000266458	intron	3	+	1227	ENSG00000139112	GABARAPL1	4068	protein_coding	1883	1	NM_031412.4	NM_031412	12	p13.2	4	1	622.29	655.25	0.891959	0.9844	0.949699	-0.0577395	0.034701	chr12:10220559-10221786
chr12	10606375	10607853	ENST00000320756	intron	4	-	1478	ENSG00000111196	MAGOHB	25504	protein_coding	2606	1	NM_018048.5	NM_018048	12	p13.2	5	1	147.33	150.47	0.916721	0.998938	0.979132	-0.0624111	0.0198055	chr12:10606375-10607853
chr12	10607937	10609830	ENST00000320756	intron	3	-	1893	ENSG00000111196	MAGOHB	25504	protein_coding	2606	1	NM_018048.5	NM_018048	12	p13.2	5	0	242.32	277.53	0.730641	0.952607	0.873131	-0.14249	0.079476	chr12:10607937-10609830
chr12	10609942	10610621	ENST00000320756	intron	2	-	679	ENSG00000111196	MAGOHB	25504	protein_coding	2606	1	NM_018048.5	NM_018048	12	p13.2	5	0	247	249.79	0.942893	0.999761	0.988831	-0.0459375	0.0109303	chr12:10609942-10610621
chr12	10610681	10613438	ENST00000320756	intron	1	-	2757	ENSG00000111196	MAGOHB	25504	protein_coding	2606	1	NM_018048.5	NM_018048	12	p13.2	5	0	253.85	304.45	0.708409	0.923185	0.833799	-0.125389	0.0893866	chr12:10610681-10613438
chr12	10620349	10621875	ENST00000075503	intron	10	-	1526	ENSG00000060140	STYK1	18889	protein_coding	2771	1	NM_018423.3	NM_018423	12	p13.2	11	1	NA	NA	NA	NA	NA	NA	NA	chr12:10620349-10621875
chr12	10621973	10622637	ENST00000075503	intron	9	-	664	ENSG00000060140	STYK1	18889	protein_coding	2771	1	NM_018423.3	NM_018423	12	p13.2	11	0	NA	NA	NA	NA	NA	NA	NA	chr12:10621973-10622637
chr12	10622679	10624650	ENST00000075503	intron	8	-	1971	ENSG00000060140	STYK1	18889	protein_coding	2771	1	NM_018423.3	NM_018423	12	p13.2	11	0	NA	NA	NA	NA	NA	NA	NA	chr12:10622679-10624650
chr12	10624860	10627640	ENST00000075503	intron	7	-	2780	ENSG00000060140	STYK1	18889	protein_coding	2771	1	NM_018423.3	NM_018423	12	p13.2	11	0	NA	NA	NA	NA	NA	NA	NA	chr12:10624860-10627640
chr12	10627725	10629492	ENST00000075503	intron	6	-	1767	ENSG00000060140	STYK1	18889	protein_coding	2771	1	NM_018423.3	NM_018423	12	p13.2	11	0	NA	NA	NA	NA	NA	NA	NA	chr12:10627725-10629492
chr12	10629675	10631044	ENST00000075503	intron	5	-	1369	ENSG00000060140	STYK1	18889	protein_coding	2771	1	NM_018423.3	NM_018423	12	p13.2	11	0	NA	NA	NA	NA	NA	NA	NA	chr12:10629675-10631044
chr12	10631309	10633989	ENST00000075503	intron	4	-	2680	ENSG00000060140	STYK1	18889	protein_coding	2771	1	NM_018423.3	NM_018423	12	p13.2	11	0	NA	NA	NA	NA	NA	NA	NA	chr12:10631309-10633989
chr12	10634125	10634566	ENST00000075503	intron	3	-	441	ENSG00000060140	STYK1	18889	protein_coding	2771	1	NM_018423.3	NM_018423	12	p13.2	11	0	NA	NA	NA	NA	NA	NA	NA	chr12:10634125-10634566
chr12	10634687	10637070	ENST00000075503	intron	2	-	2383	ENSG00000060140	STYK1	18889	protein_coding	2771	1	NM_018423.3	NM_018423	12	p13.2	11	0	NA	NA	NA	NA	NA	NA	NA	chr12:10634687-10637070
chr12	10637197	10673965	ENST00000075503	intron	1	-	36768	ENSG00000060140	STYK1	18889	protein_coding	2771	1	NM_018423.3	NM_018423	12	p13.2	11	0	NA	NA	NA	NA	NA	NA	NA	chr12:10637197-10673965
chr12	10699655	10701253	ENST00000228251	intron	9	-	1598	ENSG00000060138	YBX3	2428	protein_coding	1931	1	NM_003651.5	NM_003651	12	p13.2	10	1	1769.07	1818.95	0.931264	0.996003	0.972578	-0.041314	0.023425	chr12:10699655-10701253
chr12	10701354	10701959	ENST00000228251	intron	8	-	605	ENSG00000060138	YBX3	2428	protein_coding	1931	1	NM_003651.5	NM_003651	12	p13.2	10	0	1535.66	1540.97	0.984445	0.999973	0.996554	-0.0121094	0.0034189	chr12:10701354-10701959
chr12	10702135	10704050	ENST00000228251	intron	7	-	1915	ENSG00000060138	YBX3	2428	protein_coding	1931	1	NM_003651.5	NM_003651	12	p13.2	10	0	1236.38	1391.4	0.859008	0.915768	0.888587	-0.0295794	0.0271808	chr12:10702135-10704050
chr12	10704149	10709907	ENST00000228251	intron	6	-	5758	ENSG00000060138	YBX3	2428	protein_coding	1931	1	NM_003651.5	NM_003651	12	p13.2	10	0	813.99	1351.19	0.541288	0.665579	0.602425	-0.0611363	0.0631541	chr12:10704149-10709907
chr12	10710115	10713210	ENST00000228251	intron	5	-	3095	ENSG00000060138	YBX3	2428	protein_coding	1931	1	NM_003651.5	NM_003651	12	p13.2	10	0	712.47	1280.56	0.495063	0.624361	0.556374	-0.0613111	0.0679874	chr12:10710115-10713210
chr12	10713334	10715693	ENST00000228251	intron	4	-	2359	ENSG00000060138	YBX3	2428	protein_coding	1931	1	NM_003651.5	NM_003651	12	p13.2	10	0	1419.29	1422.27	0.991274	0.999986	0.997905	-0.00663077	0.00208088	chr12:10713334-10715693
chr12	10715784	10718087	ENST00000228251	intron	3	-	2303	ENSG00000060138	YBX3	2428	protein_coding	1931	1	NM_003651.5	NM_003651	12	p13.2	10	0	1446.51	1486.34	0.946214	0.990482	0.973203	-0.0269882	0.0172792	chr12:10715784-10718087
chr12	10718122	10719079	ENST00000228251	intron	2	-	957	ENSG00000060138	YBX3	2428	protein_coding	1931	1	NM_003651.5	NM_003651	12	p13.2	10	0	1206.48	1234.1	0.959369	0.990653	0.977619	-0.0182502	0.0130333	chr12:10718122-10719079
chr12	10719144	10722849	ENST00000228251	intron	1	-	3705	ENSG00000060138	YBX3	2428	protein_coding	1931	1	NM_003651.5	NM_003651	12	p13.2	10	0	992.42	1005.84	0.971865	0.995737	0.986658	-0.014793	0.00907873	chr12:10719144-10722849
chr12	10845951	10847044	ENST00000228811	intron	3	-	1093	ENSG00000111215	PRR4	18020	protein_coding	563	1	NM_007244.3	NM_007244	12	p13.2	4	1	NA	NA	NA	NA	NA	NA	NA	chr12:10845951-10847044
chr12	10847368	10848371	ENST00000228811	intron	2	-	1003	ENSG00000111215	PRR4	18020	protein_coding	563	1	NM_007244.3	NM_007244	12	p13.2	4	0	20.26	21.41	0.754242	0.995738	0.946287	-0.192044	0.0494511	chr12:10847368-10848371
chr12	10848408	10849373	ENST00000228811	intron	1	-	965	ENSG00000111215	PRR4	18020	protein_coding	563	1	NM_007244.3	NM_007244	12	p13.2	4	0	NA	NA	NA	NA	NA	NA	NA	chr12:10848408-10849373
chr12	10881057	10882216	ENST00000543626	intron	3	-	1159	ENSG00000231887	PRH1	9366	protein_coding	712	1	NM_001393989.1	NM_001291314	12	p13.2	4	1	NA	NA	NA	NA	NA	NA	NA	chr12:10881057-10882216
chr12	10882699	10883060	ENST00000543626	intron	2	-	361	ENSG00000231887	PRH1	9366	protein_coding	712	1	NM_001393989.1	NM_001291314	12	p13.2	4	0	9.41	9.64	0.802186	0.986273	0.976141	-0.173956	0.010132	chr12:10882699-10883060
chr12	10883097	10884153	ENST00000543626	intron	1	-	1056	ENSG00000231887	PRH1	9366	protein_coding	712	1	NM_001393989.1	NM_001291314	12	p13.2	4	0	NA	NA	NA	NA	NA	NA	NA	chr12:10883097-10884153
chr12	12330959	12338419	ENST00000535902	intron	3	-	7460	ENSG00000111261	MANSC1	25505	protein_coding	5532	1	NM_018050.4	NM_018050	12	p13.2	4	1	46.89	48.48	0.870083	0.996759	0.967203	-0.0971198	0.0295559	chr12:12330959-12338419
chr12	12338561	12343091	ENST00000535902	intron	2	-	4530	ENSG00000111261	MANSC1	25505	protein_coding	5532	1	NM_018050.4	NM_018050	12	p13.2	4	0	43.86	44.68	0.913809	0.997602	0.981647	-0.0678387	0.0159547	chr12:12338561-12343091
chr12	12343415	12350077	ENST00000535902	intron	1	-	6662	ENSG00000111261	MANSC1	25505	protein_coding	5532	1	NM_018050.4	NM_018050	12	p13.2	4	0	19.56	19.67	0.90069	0.993689	0.994408	-0.0937182	-0.000718836	chr12:12343415-12350077
chr12	12478016	12480222	ENST00000298573	intron	6	-	2206	ENSG00000111266	DUSP16	17909	protein_coding	6661	1	NM_030640.3	NM_030640	12	p13.2	7	1	25.73	35.38	0.466583	0.909368	0.727247	-0.260664	0.182121	chr12:12478016-12480222
chr12	12480347	12487027	ENST00000298573	intron	5	-	6680	ENSG00000111266	DUSP16	17909	protein_coding	6661	1	NM_030640.3	NM_030640	12	p13.2	7	0	26.79	32.55	0.549868	0.968432	0.823041	-0.273174	0.14539	chr12:12480347-12487027
chr12	12487188	12500518	ENST00000298573	intron	4	-	13330	ENSG00000111266	DUSP16	17909	protein_coding	6661	1	NM_030640.3	NM_030640	12	p13.2	7	0	25.1	26.21	0.797325	0.997726	0.95765	-0.160325	0.0400766	chr12:12487188-12500518
chr12	12500683	12519861	ENST00000298573	intron	3	-	19178	ENSG00000111266	DUSP16	17909	protein_coding	6661	1	NM_030640.3	NM_030640	12	p13.2	7	0	18.78	19.67	0.774957	0.997565	0.954753	-0.179797	0.0428119	chr12:12500683-12519861
chr12	12520001	12520870	ENST00000298573	intron	2	-	869	ENSG00000111266	DUSP16	17909	protein_coding	6661	1	NM_030640.3	NM_030640	12	p13.2	7	0	20.29	20.42	0.907349	0.993829	0.993634	-0.0862851	0.000195603	chr12:12520001-12520870
chr12	12521464	12562116	ENST00000298573	intron	1	-	40652	ENSG00000111266	DUSP16	17909	protein_coding	6661	1	NM_030640.3	NM_030640	12	p13.2	7	0	17.29	20.04	0.535506	0.99397	0.862774	-0.327268	0.131196	chr12:12521464-12562116
chr12	12612188	12635776	ENST00000228865	intron	1	+	23588	ENSG00000111269	CREBL2	2350	protein_coding	3770	1	NM_001310.4	NM_001310	12	p13.1	4	0	228.19	239.36	0.868618	0.995269	0.953334	-0.0847163	0.041935	chr12:12612188-12635776
chr12	12635975	12637569	ENST00000228865	intron	2	+	1594	ENSG00000111269	CREBL2	2350	protein_coding	3770	1	NM_001310.4	NM_001310	12	p13.1	4	0	319.92	322.23	0.970211	0.999685	0.992831	-0.0226204	0.006854	chr12:12635975-12637569
chr12	12637715	12641993	ENST00000228865	intron	3	+	4278	ENSG00000111269	CREBL2	2350	protein_coding	3770	1	NM_001310.4	NM_001310	12	p13.1	4	1	215.92	220.84	0.920371	0.999113	0.977721	-0.0573509	0.0213911	chr12:12637715-12641993
chr12	12718315	12718824	ENST00000228872	intron	1	+	509	ENSG00000111276	CDKN1B	1785	protein_coding	2411	1	NM_004064.5	NM_004064	12	p13.1	3	0	192.38	200.6	0.845574	0.998593	0.959023	-0.113449	0.03957	chr12:12718315-12718824
chr12	12718955	12721035	ENST00000228872	intron	2	+	2080	ENSG00000111276	CDKN1B	1785	protein_coding	2411	1	NM_004064.5	NM_004064	12	p13.1	3	1	148	167.29	0.752477	0.973108	0.884691	-0.132215	0.0884172	chr12:12718955-12721035
chr12	12785695	12786908	ENST00000356591	intron	1	+	1213	ENSG00000178878	APOLD1	25268	protein_coding	4594	1	NM_030817.3	NM_030817	12	p13.1	2	1	NA	NA	NA	NA	NA	NA	NA	chr12:12785695-12786908
chr12	12891665	12908242	ENST00000014914	intron	1	+	16577	ENSG00000013588	GPRC5A	9836	protein_coding	6582	1	NM_003979.4	NM_003979	12	p13.1	4	0	23.42	24.11	0.811261	0.994125	0.971381	-0.16012	0.0227436	chr12:12891665-12908242
chr12	12909172	12912083	ENST00000014914	intron	2	+	2911	ENSG00000013588	GPRC5A	9836	protein_coding	6582	1	NM_003979.4	NM_003979	12	p13.1	4	0	33.56	34.07	0.858278	0.996681	0.985031	-0.126753	0.0116505	chr12:12909172-12912083
chr12	12912143	12912446	ENST00000014914	intron	3	+	303	ENSG00000013588	GPRC5A	9836	protein_coding	6582	1	NM_003979.4	NM_003979	12	p13.1	4	1	35.22	35.63	0.81877	0.997892	0.988493	-0.169722	0.00939913	chr12:12912143-12912446
chr12	13044441	13055550	ENST00000197268	intron	1	+	11109	ENSG00000084444	FAM234B	29288	protein_coding	4711	1	NM_020853.2	NM_020853	12	p13.1	13	0	19.29	20	0.840552	0.993837	0.9645	-0.123948	0.0293365	chr12:13044441-13055550
chr12	13055947	13058450	ENST00000197268	intron	2	+	2503	ENSG00000084444	FAM234B	29288	protein_coding	4711	1	NM_020853.2	NM_020853	12	p13.1	13	0	16.26	16.36	0.906363	0.989488	0.993888	-0.0875249	-0.00439945	chr12:13055947-13058450
chr12	13058550	13061574	ENST00000197268	intron	3	+	3024	ENSG00000084444	FAM234B	29288	protein_coding	4711	1	NM_020853.2	NM_020853	12	p13.1	13	0	14.96	15.03	0.901383	0.988376	0.995343	-0.0939596	-0.00696642	chr12:13058550-13061574
chr12	13061764	13062844	ENST00000197268	intron	4	+	1080	ENSG00000084444	FAM234B	29288	protein_coding	4711	1	NM_020853.2	NM_020853	12	p13.1	13	0	25.77	26	0.924303	0.994928	0.991154	-0.0668505	0.00377371	chr12:13061764-13062844
chr12	13062976	13066639	ENST00000197268	intron	5	+	3663	ENSG00000084444	FAM234B	29288	protein_coding	4711	1	NM_020853.2	NM_020853	12	p13.1	13	0	23.78	24.23	0.872806	0.996682	0.981428	-0.108622	0.0152539	chr12:13062976-13066639
chr12	13066788	13067154	ENST00000197268	intron	6	+	366	ENSG00000084444	FAM234B	29288	protein_coding	4711	1	NM_020853.2	NM_020853	12	p13.1	13	0	22.77	23.25	0.867436	0.995705	0.979355	-0.111919	0.0163504	chr12:13066788-13067154
chr12	13067297	13068303	ENST00000197268	intron	7	+	1006	ENSG00000084444	FAM234B	29288	protein_coding	4711	1	NM_020853.2	NM_020853	12	p13.1	13	0	26.89	27.38	0.880905	0.996741	0.982104	-0.101198	0.0146377	chr12:13067297-13068303
chr12	13068448	13068629	ENST00000197268	intron	8	+	181	ENSG00000084444	FAM234B	29288	protein_coding	4711	1	NM_020853.2	NM_020853	12	p13.1	13	0	24.97	25.07	0.942691	0.992689	0.996011	-0.0533201	-0.0033217	chr12:13068448-13068629
chr12	13068712	13071240	ENST00000197268	intron	9	+	2528	ENSG00000084444	FAM234B	29288	protein_coding	4711	1	NM_020853.2	NM_020853	12	p13.1	13	0	16.14	16.16	0.924842	0.987191	0.998762	-0.0739202	-0.0115712	chr12:13068712-13071240
chr12	13071397	13076025	ENST00000197268	intron	10	+	4628	ENSG00000084444	FAM234B	29288	protein_coding	4711	1	NM_020853.2	NM_020853	12	p13.1	13	0	35.3	39.75	0.676915	0.996032	0.88805	-0.211135	0.107981	chr12:13071397-13076025
chr12	13076144	13079788	ENST00000197268	intron	11	+	3644	ENSG00000084444	FAM234B	29288	protein_coding	4711	1	NM_020853.2	NM_020853	12	p13.1	13	0	20.9	23.45	0.608113	0.993188	0.891258	-0.283145	0.10193	chr12:13076144-13079788
chr12	13080010	13080624	ENST00000197268	intron	12	+	614	ENSG00000084444	FAM234B	29288	protein_coding	4711	1	NM_020853.2	NM_020853	12	p13.1	13	1	17.21	17.42	0.882226	0.992692	0.987945	-0.105719	0.00474683	chr12:13080010-13080624
chr12	13196873	13211468	ENST00000256951	intron	1	+	14595	ENSG00000134531	EMP1	3333	protein_coding	5913	1	NM_001423.3	NM_001423	12	p13.1	5	0	2090.11	2275.85	0.878625	0.958269	0.918387	-0.0397619	0.039882	chr12:13196873-13211468
chr12	13211589	13213478	ENST00000256951	intron	2	+	1889	ENSG00000134531	EMP1	3333	protein_coding	5913	1	NM_001423.3	NM_001423	12	p13.1	5	0	2035.93	2104.01	0.933165	0.990508	0.967643	-0.0344779	0.0228654	chr12:13211589-13213478
chr12	13213576	13213680	ENST00000256951	intron	3	+	104	ENSG00000134531	EMP1	3333	protein_coding	5913	1	NM_001423.3	NM_001423	12	p13.1	5	0	2760.32	2796.07	0.960164	0.999345	0.987214	-0.0270505	0.0121313	chr12:13213576-13213680
chr12	13213822	13214533	ENST00000256951	intron	4	+	711	ENSG00000134531	EMP1	3333	protein_coding	5913	1	NM_001423.3	NM_001423	12	p13.1	5	1	2126.78	2171.48	0.947223	0.997899	0.979415	-0.0321924	0.0184843	chr12:13213822-13214533
chr12	14787499	14788950	ENST00000261167	intron	11	-	1451	ENSG00000084463	WBP11	16461	protein_coding	4581	1	NM_016312.3	NM_016312	12	p12.3	12	1	289.73	297.44	0.924536	0.996889	0.974079	-0.0495425	0.0228107	chr12:14787499-14788950
chr12	14789134	14790455	ENST00000261167	intron	10	-	1321	ENSG00000084463	WBP11	16461	protein_coding	4581	1	NM_016312.3	NM_016312	12	p12.3	12	0	238.21	239.93	0.970459	0.99931	0.992831	-0.0223721	0.00647887	chr12:14789134-14790455
chr12	14790750	14791168	ENST00000261167	intron	9	-	418	ENSG00000084463	WBP11	16461	protein_coding	4581	1	NM_016312.3	NM_016312	12	p12.3	12	0	253.03	258.25	0.945958	0.99632	0.979787	-0.0338288	0.016533	chr12:14790750-14791168
chr12	14791271	14793730	ENST00000261167	intron	8	-	2459	ENSG00000084463	WBP11	16461	protein_coding	4581	1	NM_016312.3	NM_016312	12	p12.3	12	0	293.05	299.56	0.944598	0.995465	0.978268	-0.0336698	0.0171966	chr12:14791271-14793730
chr12	14793923	14794536	ENST00000261167	intron	7	-	613	ENSG00000084463	WBP11	16461	protein_coding	4581	1	NM_016312.3	NM_016312	12	p12.3	12	0	210.1	214.37	0.936844	0.99769	0.980081	-0.0432372	0.017609	chr12:14793923-14794536
chr12	14794737	14794970	ENST00000261167	intron	6	-	233	ENSG00000084463	WBP11	16461	protein_coding	4581	1	NM_016312.3	NM_016312	12	p12.3	12	0	284.78	287.81	0.958156	0.999625	0.989472	-0.0313165	0.0101528	chr12:14794737-14794970
chr12	14795105	14796806	ENST00000261167	intron	5	-	1701	ENSG00000084463	WBP11	16461	protein_coding	4581	1	NM_016312.3	NM_016312	12	p12.3	12	0	209.45	211	0.963638	0.999851	0.992654	-0.0290159	0.00719727	chr12:14795105-14796806
chr12	14797004	14799634	ENST00000261167	intron	4	-	2630	ENSG00000084463	WBP11	16461	protein_coding	4581	1	NM_016312.3	NM_016312	12	p12.3	12	0	249.1	250.55	0.974105	0.999802	0.994213	-0.0201072	0.0055889	chr12:14797004-14799634
chr12	14799729	14800751	ENST00000261167	intron	3	-	1022	ENSG00000084463	WBP11	16461	protein_coding	4581	1	NM_016312.3	NM_016312	12	p12.3	12	0	263.82	266.53	0.959375	0.99941	0.989832	-0.030457	0.00957731	chr12:14799729-14800751
chr12	14800784	14801319	ENST00000261167	intron	2	-	535	ENSG00000084463	WBP11	16461	protein_coding	4581	1	NM_016312.3	NM_016312	12	p12.3	12	0	288.22	291.34	0.962818	0.998995	0.989291	-0.0264731	0.00970445	chr12:14800784-14801319
chr12	14801429	14803351	ENST00000261167	intron	1	-	1922	ENSG00000084463	WBP11	16461	protein_coding	4581	1	NM_016312.3	NM_016312	12	p12.3	12	0	273.97	278.71	0.939601	0.999255	0.982993	-0.0433918	0.0162617	chr12:14801429-14803351
chr12	14882281	14882971	ENST00000539261	intron	3	-	690	ENSG00000111341	MGP	7060	protein_coding	1650	1	NM_000900.5	NM_000900	12	p12.3	4	1	104.75	105.01	0.860526	0.999859	0.997524	-0.136998	0.00233453	chr12:14882281-14882971
chr12	14883048	14884212	ENST00000539261	intron	2	-	1164	ENSG00000111341	MGP	7060	protein_coding	1650	1	NM_000900.5	NM_000900	12	p12.3	4	0	94.63	95.14	0.87467	0.999645	0.994639	-0.11997	0.00500508	chr12:14883048-14884212
chr12	14884246	14885730	ENST00000539261	intron	1	-	1484	ENSG00000111341	MGP	7060	protein_coding	1650	1	NM_000900.5	NM_000900	12	p12.3	4	0	101.96	102.25	0.872092	0.999706	0.997164	-0.125072	0.00254209	chr12:14884246-14885730
chr12	15882820	15883540	ENST00000419869	intron	1	+	720	ENSG00000023734	STRAP	30796	protein_coding	1874	1	NM_007178.4	NM_007178	12	p12.3	10	0	852.7	940.52	0.863518	0.941757	0.906626	-0.0431081	0.035131	chr12:15882820-15883540
chr12	15883677	15889927	ENST00000419869	intron	2	+	6250	ENSG00000023734	STRAP	30796	protein_coding	1874	1	NM_007178.4	NM_007178	12	p12.3	10	0	857.26	945.08	0.867304	0.94029	0.907077	-0.0397727	0.0332133	chr12:15883677-15889927
chr12	15890010	15890596	ENST00000419869	intron	3	+	586	ENSG00000023734	STRAP	30796	protein_coding	1874	1	NM_007178.4	NM_007178	12	p12.3	10	0	1023.08	1031	0.979472	0.998492	0.992318	-0.0128461	0.00617383	chr12:15890010-15890596
chr12	15890670	15894046	ENST00000419869	intron	4	+	3376	ENSG00000023734	STRAP	30796	protein_coding	1874	1	NM_007178.4	NM_007178	12	p12.3	10	0	925.44	933.47	0.961539	0.999982	0.991398	-0.0298588	0.00858446	chr12:15890670-15894046
chr12	15894144	15895358	ENST00000419869	intron	5	+	1214	ENSG00000023734	STRAP	30796	protein_coding	1874	1	NM_007178.4	NM_007178	12	p12.3	10	0	802.79	804.52	0.988381	0.999985	0.99785	-0.00946837	0.00213575	chr12:15894144-15895358
chr12	15895497	15897881	ENST00000419869	intron	6	+	2384	ENSG00000023734	STRAP	30796	protein_coding	1874	1	NM_007178.4	NM_007178	12	p12.3	10	0	698.11	701.4	0.97842	0.999976	0.995309	-0.0168892	0.00466619	chr12:15895497-15897881
chr12	15898019	15899903	ENST00000419869	intron	7	+	1884	ENSG00000023734	STRAP	30796	protein_coding	1874	1	NM_007178.4	NM_007178	12	p12.3	10	0	875.05	882.22	0.977963	0.998591	0.991873	-0.0139097	0.00671861	chr12:15898019-15899903
chr12	15900054	15900946	ENST00000419869	intron	8	+	892	ENSG00000023734	STRAP	30796	protein_coding	1874	1	NM_007178.4	NM_007178	12	p12.3	10	0	1181.47	1265.3	0.872919	0.977235	0.933747	-0.0608283	0.0434877	chr12:15900054-15900946
chr12	15901013	15902916	ENST00000419869	intron	9	+	1903	ENSG00000023734	STRAP	30796	protein_coding	1874	1	NM_007178.4	NM_007178	12	p12.3	10	1	1044.27	1133.19	0.87431	0.961505	0.921531	-0.0472211	0.0399736	chr12:15901013-15902916
chr12	16347711	16354230	ENST00000396210	intron	1	+	6519	ENSG00000008394	MGST1	7061	protein_coding	925	1	NM_020300.5	NM_001260512	12	p12.3	4	0	764.33	869.71	0.79752	0.947862	0.878833	-0.0813136	0.0690286	chr12:16347711-16354230
chr12	16354379	16357604	ENST00000396210	intron	2	+	3225	ENSG00000008394	MGST1	7061	protein_coding	925	1	NM_020300.5	NM_001260512	12	p12.3	4	0	1627.55	1834.92	0.845574	0.92233	0.886987	-0.0414127	0.0353434	chr12:16354379-16357604
chr12	16357700	16363794	ENST00000396210	intron	3	+	6094	ENSG00000008394	MGST1	7061	protein_coding	925	1	NM_020300.5	NM_001260512	12	p12.3	4	1	2867.95	3043.42	0.920212	0.961761	0.942344	-0.0221326	0.0194166	chr12:16357700-16363794
chr12	19440371	19462509	ENST00000266508	intron	1	+	22138	ENSG00000139154	AEBP2	24051	protein_coding	5830	1	NM_153207.5	NM_153207	12	p12.3	8	0	100.56	121.77	0.692958	0.925032	0.825819	-0.132861	0.0992132	chr12:19440371-19462509
chr12	19462718	19473247	ENST00000266508	intron	2	+	10529	ENSG00000139154	AEBP2	24051	protein_coding	5830	1	NM_153207.5	NM_153207	12	p12.3	8	0	116.18	124.42	0.817138	0.992364	0.933773	-0.116634	0.0585909	chr12:19462718-19473247
chr12	19473356	19493799	ENST00000266508	intron	3	+	20443	ENSG00000139154	AEBP2	24051	protein_coding	5830	1	NM_153207.5	NM_153207	12	p12.3	8	0	110.32	110.58	0.982957	0.998836	0.997649	-0.0146919	0.00118714	chr12:19473356-19493799
chr12	19493987	19500096	ENST00000266508	intron	4	+	6109	ENSG00000139154	AEBP2	24051	protein_coding	5830	1	NM_153207.5	NM_153207	12	p12.3	8	0	183.66	184.58	0.977923	0.999258	0.995016	-0.0170931	0.00424222	chr12:19493987-19500096
chr12	19500222	19512397	ENST00000266508	intron	5	+	12175	ENSG00000139154	AEBP2	24051	protein_coding	5830	1	NM_153207.5	NM_153207	12	p12.3	8	0	135.51	137.04	0.956356	0.999191	0.988835	-0.0324794	0.0103553	chr12:19500222-19512397
chr12	19512466	19514670	ENST00000266508	intron	6	+	2204	ENSG00000139154	AEBP2	24051	protein_coding	5830	1	NM_153207.5	NM_153207	12	p12.3	8	0	135.75	139.52	0.908841	0.997583	0.972979	-0.0641376	0.0246039	chr12:19512466-19514670
chr12	19514785	19518086	ENST00000266508	intron	7	+	3301	ENSG00000139154	AEBP2	24051	protein_coding	5830	1	NM_153207.5	NM_153207	12	p12.3	8	1	152.49	160.58	0.867419	0.991985	0.94962	-0.082201	0.0423647	chr12:19514785-19518086
chr12	21437815	21440367	ENST00000240651	intron	1	+	2552	ENSG00000121350	PYROXD1	26162	protein_coding	4075	1	NM_024854.5	NM_024854	12	p12.1	12	0	43.93	44.26	0.939843	0.998189	0.992544	-0.0527009	0.00564532	chr12:21437815-21440367
chr12	21440449	21445346	ENST00000240651	intron	2	+	4897	ENSG00000121350	PYROXD1	26162	protein_coding	4075	1	NM_024854.5	NM_024854	12	p12.1	12	0	45.67	45.86	0.957638	0.997383	0.995857	-0.0382194	0.00152648	chr12:21440449-21445346
chr12	21445467	21449562	ENST00000240651	intron	3	+	4095	ENSG00000121350	PYROXD1	26162	protein_coding	4075	1	NM_024854.5	NM_024854	12	p12.1	12	0	60.88	61.78	0.937777	0.997724	0.985432	-0.0476555	0.0122922	chr12:21445467-21449562
chr12	21449692	21452080	ENST00000240651	intron	4	+	2388	ENSG00000121350	PYROXD1	26162	protein_coding	4075	1	NM_024854.5	NM_024854	12	p12.1	12	0	86.47	90.7	0.837679	0.998077	0.953363	-0.115684	0.0447142	chr12:21449692-21452080
chr12	21452155	21455131	ENST00000240651	intron	5	+	2976	ENSG00000121350	PYROXD1	26162	protein_coding	4075	1	NM_024854.5	NM_024854	12	p12.1	12	0	80.64	84.84	0.827053	0.997792	0.950495	-0.123442	0.0472969	chr12:21452155-21455131
chr12	21455293	21455994	ENST00000240651	intron	6	+	701	ENSG00000121350	PYROXD1	26162	protein_coding	4075	1	NM_024854.5	NM_024854	12	p12.1	12	0	84.59	84.79	0.979951	0.998028	0.997641	-0.0176903	0.000387182	chr12:21455293-21455994
chr12	21456096	21461024	ENST00000240651	intron	7	+	4928	ENSG00000121350	PYROXD1	26162	protein_coding	4075	1	NM_024854.5	NM_024854	12	p12.1	12	0	57.9	63.33	0.656878	0.99817	0.914259	-0.257381	0.0839114	chr12:21456096-21461024
chr12	21461155	21462007	ENST00000240651	intron	8	+	852	ENSG00000121350	PYROXD1	26162	protein_coding	4075	1	NM_024854.5	NM_024854	12	p12.1	12	0	68.33	68.95	0.948268	0.998636	0.991008	-0.0427404	0.00762763	chr12:21461155-21462007
chr12	21462121	21462739	ENST00000240651	intron	9	+	618	ENSG00000121350	PYROXD1	26162	protein_coding	4075	1	NM_024854.5	NM_024854	12	p12.1	12	0	62.16	64.32	0.876834	0.997617	0.966418	-0.0895838	0.0311993	chr12:21462121-21462739
chr12	21462863	21467480	ENST00000240651	intron	10	+	4617	ENSG00000121350	PYROXD1	26162	protein_coding	4075	1	NM_024854.5	NM_024854	12	p12.1	12	0	59.67	67.58	0.722772	0.969896	0.882954	-0.160182	0.0869426	chr12:21462863-21467480
chr12	21467619	21468505	ENST00000240651	intron	11	+	886	ENSG00000121350	PYROXD1	26162	protein_coding	4075	1	NM_024854.5	NM_024854	12	p12.1	12	1	78.86	90.38	0.684342	0.970548	0.872538	-0.188196	0.0980102	chr12:21467619-21468505
chr12	21501949	21506884	ENST00000229314	intron	1	+	4935	ENSG00000111711	GOLT1B	20175	protein_coding	3253	1	NM_016072.5	NM_016072	12	p12.1	5	0	215.42	225.67	0.884428	0.992845	0.95458	-0.070152	0.0382649	chr12:21501949-21506884
chr12	21506977	21508382	ENST00000229314	intron	2	+	1405	ENSG00000111711	GOLT1B	20175	protein_coding	3253	1	NM_016072.5	NM_016072	12	p12.1	5	0	126.27	171.73	0.545107	0.879806	0.735282	-0.190175	0.144524	chr12:21506977-21508382
chr12	21508562	21512294	ENST00000229314	intron	3	+	3732	ENSG00000111711	GOLT1B	20175	protein_coding	3253	1	NM_016072.5	NM_016072	12	p12.1	5	0	311.7	339.86	0.802051	0.986811	0.917142	-0.115092	0.0696687	chr12:21508562-21512294
chr12	21512377	21515668	ENST00000229314	intron	4	+	3291	ENSG00000111711	GOLT1B	20175	protein_coding	3253	1	NM_016072.5	NM_016072	12	p12.1	5	1	264.82	269.21	0.942001	0.998607	0.983693	-0.0416916	0.014914	chr12:21512377-21515668
chr12	21635710	21637070	ENST00000350669	intron	7	-	1360	ENSG00000111716	LDHB	6541	protein_coding	1303	1	NM_002300.8	NM_002300	12	p12.1	8	1	2768.63	2823.73	0.918317	0.999951	0.980487	-0.0621695	0.019464	chr12:21635710-21637070
chr12	21637195	21638352	ENST00000350669	intron	6	-	1157	ENSG00000111716	LDHB	6541	protein_coding	1303	1	NM_002300.8	NM_002300	12	p12.1	8	0	3021.01	3034.03	0.98122	0.999957	0.995709	-0.0144884	0.00424844	chr12:21637195-21638352
chr12	21638471	21641951	ENST00000350669	intron	5	-	3480	ENSG00000111716	LDHB	6541	protein_coding	1303	1	NM_002300.8	NM_002300	12	p12.1	8	0	3044.59	3048.22	0.995223	0.999981	0.998809	-0.00358578	0.0011715	chr12:21638471-21641951
chr12	21642126	21643934	ENST00000350669	intron	4	-	1808	ENSG00000111716	LDHB	6541	protein_coding	1303	1	NM_002300.8	NM_002300	12	p12.1	8	0	2093.04	2095.88	0.994472	0.999988	0.998645	-0.00417249	0.00134254	chr12:21642126-21643934
chr12	21644109	21646898	ENST00000350669	intron	3	-	2789	ENSG00000111716	LDHB	6541	protein_coding	1303	1	NM_002300.8	NM_002300	12	p12.1	8	0	1804.15	2026.6	0.834779	0.935417	0.890235	-0.0554558	0.0451817	chr12:21644109-21646898
chr12	21647017	21654542	ENST00000350669	intron	2	-	7525	ENSG00000111716	LDHB	6541	protein_coding	1303	1	NM_002300.8	NM_002300	12	p12.1	8	0	2511.38	2553.68	0.955737	0.997671	0.983436	-0.0276986	0.0142353	chr12:21647017-21654542
chr12	21654678	21657750	ENST00000350669	intron	1	-	3072	ENSG00000111716	LDHB	6541	protein_coding	1303	1	NM_002300.8	NM_002300	12	p12.1	8	0	1800.89	1835.36	0.945529	0.998265	0.981219	-0.03569	0.0170458	chr12:21654678-21657750
chr12	21766624	21773242	ENST00000240662	intron	2	-	6618	ENSG00000121361	KCNJ8	6269	protein_coding	2274	1	NM_004982.4	NM_004982	12	p12.1	3	1	36.4	37.01	0.854209	0.998803	0.983518	-0.129309	0.0152848	chr12:21766624-21773242
chr12	21773687	21774545	ENST00000240662	intron	1	-	858	ENSG00000121361	KCNJ8	6269	protein_coding	2274	1	NM_004982.4	NM_004982	12	p12.1	3	0	38.42	38.99	0.872563	0.998576	0.985381	-0.112818	0.0131946	chr12:21773687-21774545
chr12	22046564	22055148	ENST00000229329	intron	1	+	8584	ENSG00000111726	CMAS	18290	protein_coding	1748	1	NM_018686.6	NM_018686	12	p12.1	8	0	138.75	140.45	0.950515	0.999166	0.987896	-0.0373814	0.0112702	chr12:22046564-22055148
chr12	22055292	22055454	ENST00000229329	intron	2	+	162	ENSG00000111726	CMAS	18290	protein_coding	1748	1	NM_018686.6	NM_018686	12	p12.1	8	0	111.27	111.6	0.980296	0.998874	0.997043	-0.0167467	0.00183101	chr12:22055292-22055454
chr12	22055611	22058566	ENST00000229329	intron	3	+	2955	ENSG00000111726	CMAS	18290	protein_coding	1748	1	NM_018686.6	NM_018686	12	p12.1	8	0	160.36	160.64	0.986041	0.999289	0.998257	-0.012216	0.0010316	chr12:22055611-22058566
chr12	22058701	22060831	ENST00000229329	intron	4	+	2130	ENSG00000111726	CMAS	18290	protein_coding	1748	1	NM_018686.6	NM_018686	12	p12.1	8	0	223.21	227.64	0.936642	0.997772	0.980539	-0.0438975	0.0172324	chr12:22058701-22060831
chr12	22060927	22061280	ENST00000229329	intron	5	+	353	ENSG00000111726	CMAS	18290	protein_coding	1748	1	NM_018686.6	NM_018686	12	p12.1	8	0	165.33	175.58	0.863855	0.985388	0.941622	-0.0777668	0.0437664	chr12:22060927-22061280
chr12	22061453	22062280	ENST00000229329	intron	6	+	827	ENSG00000111726	CMAS	18290	protein_coding	1748	1	NM_018686.6	NM_018686	12	p12.1	8	0	189.6	201.9	0.865839	0.982445	0.939079	-0.0732397	0.0433664	chr12:22061453-22062280
chr12	22062435	22065120	ENST00000229329	intron	7	+	2685	ENSG00000111726	CMAS	18290	protein_coding	1748	1	NM_018686.6	NM_018686	12	p12.1	8	1	173.93	177.75	0.917187	0.998935	0.978509	-0.0613219	0.0204262	chr12:22062435-22065120
chr12	25195338	25203919	ENST00000381356	intron	1	+	8581	ENSG00000205707	ETFRF1	27052	protein_coding	1242	1	NM_001001660.3	NM_001001660	12	p12.1	3	0	105.05	137.37	0.615226	0.879238	0.764723	-0.149497	0.114515	chr12:25195338-25203919
chr12	25204008	25204090	ENST00000381356	intron	2	+	82	ENSG00000205707	ETFRF1	27052	protein_coding	1242	1	NM_001001660.3	NM_001001660	12	p12.1	3	1	87.14	87.79	0.9579	0.99896	0.992596	-0.0346963	0.00636421	chr12:25204008-25204090
chr12	25209912	25225613	ENST00000311936	intron	4	-	15701	ENSG00000133703	KRAS	6407	protein_coding	5306	1	NM_004985.5	NM_004985	12	p12.1	5	1	170.81	186.04	0.834592	0.975006	0.918136	-0.0835439	0.0568696	chr12:25209912-25225613
chr12	25225774	25227233	ENST00000311936	intron	3	-	1459	ENSG00000133703	KRAS	6407	protein_coding	5306	1	NM_004985.5	NM_004985	12	p12.1	5	0	142.15	150.9	0.813828	0.99634	0.942015	-0.128186	0.0543252	chr12:25225774-25227233
chr12	25227413	25245273	ENST00000311936	intron	2	-	17860	ENSG00000133703	KRAS	6407	protein_coding	5306	1	NM_004985.5	NM_004985	12	p12.1	5	0	172.49	188.6	0.747801	0.994177	0.914581	-0.16678	0.0795958	chr12:25227413-25245273
chr12	25245396	25250750	ENST00000311936	intron	1	-	5354	ENSG00000133703	KRAS	6407	protein_coding	5306	1	NM_004985.5	NM_004985	12	p12.1	5	0	127.9	145.42	0.765789	0.961175	0.879521	-0.113732	0.0816534	chr12:25245396-25250750
chr12	25959149	25995036	ENST00000689635	intron	1	+	35887	ENSG00000123094	RASSF8	13232	protein_coding	5980	1	NM_001394098.1	NM_001394098	12	p12.1	6	0	82.97	143.37	0.466135	0.701465	0.578712	-0.112578	0.122753	chr12:25959149-25995036
chr12	25995131	26055235	ENST00000689635	intron	2	+	60104	ENSG00000123094	RASSF8	13232	protein_coding	5980	1	NM_001394098.1	NM_001394098	12	p12.1	6	0	69.75	154.37	0.355915	0.550966	0.451836	-0.0959212	0.09913	chr12:25995131-26055235
chr12	26055447	26064497	ENST00000689635	intron	3	+	9050	ENSG00000123094	RASSF8	13232	protein_coding	5980	1	NM_001394098.1	NM_001394098	12	p12.1	6	0	283.93	304.56	0.846	0.990902	0.932263	-0.0862632	0.0586388	chr12:26055447-26064497
chr12	26065388	26067568	ENST00000689635	intron	4	+	2180	ENSG00000123094	RASSF8	13232	protein_coding	5980	1	NM_001394098.1	NM_001394098	12	p12.1	6	0	411.59	425.9	0.901115	0.998401	0.966401	-0.0652856	0.032	chr12:26065388-26067568
chr12	26067714	26068696	ENST00000689635	intron	5	+	982	ENSG00000123094	RASSF8	13232	protein_coding	5980	1	NM_001394098.1	NM_001394098	12	p12.1	6	1	267.34	282.7	0.860435	0.994729	0.945667	-0.0852322	0.0490619	chr12:26067714-26068696
chr12	26123169	26123629	ENST00000242728	intron	4	-	460	ENSG00000123095	BHLHE41	16617	protein_coding	3743	1	NM_030762.3	NM_030762	12	p12.1	5	1	40.37	43.04	0.764544	0.992872	0.937965	-0.173421	0.0549071	chr12:26123169-26123629
chr12	26123742	26124071	ENST00000242728	intron	3	-	329	ENSG00000123095	BHLHE41	16617	protein_coding	3743	1	NM_030762.3	NM_030762	12	p12.1	5	0	41.21	45.23	0.730976	0.986981	0.911121	-0.180145	0.0758603	chr12:26123742-26124071
chr12	26124180	26124518	ENST00000242728	intron	2	-	338	ENSG00000123095	BHLHE41	16617	protein_coding	3743	1	NM_030762.3	NM_030762	12	p12.1	5	0	59.3	61.4	0.840982	0.997758	0.965798	-0.124816	0.0319597	chr12:26124180-26124518
chr12	26124583	26124717	ENST00000242728	intron	1	-	134	ENSG00000123095	BHLHE41	16617	protein_coding	3743	1	NM_030762.3	NM_030762	12	p12.1	5	0	53.41	58.77	0.741821	0.985814	0.908797	-0.166976	0.077017	chr12:26124583-26124717
chr12	26905537	26906301	ENST00000261191	intron	16	-	764	ENSG00000064102	INTS13	20174	protein_coding	2634	1	NM_018164.3	NM_018164	12	p11.23	17	1	139.27	139.47	0.986897	0.998993	0.998566	-0.0116691	0.000427358	chr12:26905537-26906301
chr12	26906438	26911177	ENST00000261191	intron	15	-	4739	ENSG00000064102	INTS13	20174	protein_coding	2634	1	NM_018164.3	NM_018164	12	p11.23	17	0	127.53	128.05	0.978264	0.999009	0.995939	-0.0176754	0.00307033	chr12:26906438-26911177
chr12	26911318	26913456	ENST00000261191	intron	14	-	2138	ENSG00000064102	INTS13	20174	protein_coding	2634	1	NM_018164.3	NM_018164	12	p11.23	17	0	142.79	144.16	0.961265	0.998902	0.990497	-0.0292321	0.00840509	chr12:26911318-26913456
chr12	26913688	26913973	ENST00000261191	intron	13	-	285	ENSG00000064102	INTS13	20174	protein_coding	2634	1	NM_018164.3	NM_018164	12	p11.23	17	0	147.49	147.74	0.985287	0.999187	0.998308	-0.0130208	0.000879501	chr12:26913688-26913973
chr12	26914129	26914407	ENST00000261191	intron	12	-	278	ENSG00000064102	INTS13	20174	protein_coding	2634	1	NM_018164.3	NM_018164	12	p11.23	17	0	90.14	110.11	0.71523	0.899153	0.818636	-0.103406	0.0805167	chr12:26914129-26914407
chr12	26914579	26916001	ENST00000261191	intron	11	-	1422	ENSG00000064102	INTS13	20174	protein_coding	2634	1	NM_018164.3	NM_018164	12	p11.23	17	0	103.25	130.88	0.664878	0.882204	0.788891	-0.124012	0.0933132	chr12:26914579-26916001
chr12	26916181	26917351	ENST00000261191	intron	10	-	1170	ENSG00000064102	INTS13	20174	protein_coding	2634	1	NM_018164.3	NM_018164	12	p11.23	17	0	82.25	85.95	0.836819	0.99869	0.956952	-0.120132	0.0417383	chr12:26916181-26917351
chr12	26917442	26917643	ENST00000261191	intron	9	-	201	ENSG00000064102	INTS13	20174	protein_coding	2634	1	NM_018164.3	NM_018164	12	p11.23	17	0	114.64	124.96	0.779559	0.989428	0.917414	-0.137855	0.072014	chr12:26917442-26917643
chr12	26917734	26922615	ENST00000261191	intron	8	-	4881	ENSG00000064102	INTS13	20174	protein_coding	2634	1	NM_018164.3	NM_018164	12	p11.23	17	0	119.78	138.3	0.696253	0.971588	0.866088	-0.169835	0.1055	chr12:26917734-26922615
chr12	26922701	26924354	ENST00000261191	intron	7	-	1653	ENSG00000064102	INTS13	20174	protein_coding	2634	1	NM_018164.3	NM_018164	12	p11.23	17	0	88.89	90.4	0.929698	0.998967	0.983296	-0.0535985	0.0156705	chr12:26922701-26924354
chr12	26924484	26925760	ENST00000261191	intron	6	-	1276	ENSG00000064102	INTS13	20174	protein_coding	2634	1	NM_018164.3	NM_018164	12	p11.23	17	0	97.58	97.79	0.981648	0.998546	0.997853	-0.0162047	0.000693515	chr12:26924484-26925760
chr12	26925852	26928204	ENST00000261191	intron	5	-	2352	ENSG00000064102	INTS13	20174	protein_coding	2634	1	NM_018164.3	NM_018164	12	p11.23	17	0	72.33	72.4	0.981376	0.997564	0.999033	-0.0176567	-0.00146882	chr12:26925852-26928204
chr12	26928286	26928702	ENST00000261191	intron	4	-	416	ENSG00000064102	INTS13	20174	protein_coding	2634	1	NM_018164.3	NM_018164	12	p11.23	17	0	74.9	75.08	0.97634	0.99836	0.997603	-0.0212627	0.000757443	chr12:26928286-26928702
chr12	26928906	26934555	ENST00000261191	intron	3	-	5649	ENSG00000064102	INTS13	20174	protein_coding	2634	1	NM_018164.3	NM_018164	12	p11.23	17	0	72.23	73.86	0.904728	0.998985	0.977931	-0.0732034	0.0210541	chr12:26928906-26934555
chr12	26934631	26936578	ENST00000261191	intron	2	-	1947	ENSG00000064102	INTS13	20174	protein_coding	2634	1	NM_018164.3	NM_018164	12	p11.23	17	0	72.18	74.59	0.87451	0.998505	0.96769	-0.0931802	0.0308149	chr12:26934631-26936578
chr12	26936815	26937795	ENST00000261191	intron	1	-	980	ENSG00000064102	INTS13	20174	protein_coding	2634	1	NM_018164.3	NM_018164	12	p11.23	17	0	61.14	63.66	0.847043	0.997457	0.960415	-0.113371	0.0370421	chr12:26936815-26937795
chr12	26938711	26954144	ENST00000229395	intron	1	+	15433	ENSG00000111790	FGFR1OP2	23098	protein_coding	2932	1	NM_015633.3	NM_015633	12	p11.23	7	0	175.66	182.01	0.880216	0.998707	0.965112	-0.084896	0.0335953	chr12:26938711-26954144
chr12	26954294	26956542	ENST00000229395	intron	2	+	2248	ENSG00000111790	FGFR1OP2	23098	protein_coding	2932	1	NM_015633.3	NM_015633	12	p11.23	7	0	286.58	287.62	0.983162	0.999663	0.996384	-0.0132223	0.00327865	chr12:26954294-26956542
chr12	26956661	26957600	ENST00000229395	intron	3	+	939	ENSG00000111790	FGFR1OP2	23098	protein_coding	2932	1	NM_015633.3	NM_015633	12	p11.23	7	0	274.18	275.23	0.981184	0.999603	0.996185	-0.0150013	0.00341768	chr12:26956661-26957600
chr12	26957744	26960514	ENST00000229395	intron	4	+	2770	ENSG00000111790	FGFR1OP2	23098	protein_coding	2932	1	NM_015633.3	NM_015633	12	p11.23	7	0	200.42	267.32	0.60257	0.871655	0.749738	-0.147168	0.121917	chr12:26957744-26960514
chr12	26960629	26963341	ENST00000229395	intron	5	+	2712	ENSG00000111790	FGFR1OP2	23098	protein_coding	2932	1	NM_015633.3	NM_015633	12	p11.23	7	0	99.03	316.03	0.199203	0.439542	0.313356	-0.114153	0.126185	chr12:26960629-26963341
chr12	26963456	26964595	ENST00000229395	intron	6	+	1139	ENSG00000111790	FGFR1OP2	23098	protein_coding	2932	1	NM_015633.3	NM_015633	12	p11.23	7	1	121.99	123.56	0.945153	0.999276	0.987294	-0.0421406	0.0119822	chr12:26963456-26964595
chr12	27022622	27026419	ENST00000282892	intron	1	+	3797	ENSG00000152944	MED21	11473	protein_coding	2669	1	NM_004264.5	NM_004264	12	p11.23	4	0	123	124.84	0.933842	0.999464	0.985261	-0.0514188	0.014203	chr12:27022622-27026419
chr12	27026535	27027346	ENST00000282892	intron	2	+	811	ENSG00000152944	MED21	11473	protein_coding	2669	1	NM_004264.5	NM_004264	12	p11.23	4	0	147.73	150.48	0.925512	0.999473	0.981725	-0.0562132	0.0177476	chr12:27026535-27027346
chr12	27027448	27028284	ENST00000282892	intron	3	+	836	ENSG00000152944	MED21	11473	protein_coding	2669	1	NM_004264.5	NM_004264	12	p11.23	4	1	116.25	117.01	0.968805	0.998818	0.993505	-0.0246997	0.0053132	chr12:27027448-27028284
chr12	27710956	27714779	ENST00000081029	intron	1	+	3823	ENSG00000061794	MRPS35	16635	protein_coding	1829	1	NM_021821.4	NM_021821	12	p11.22	8	0	283.88	291.1	0.91512	0.998597	0.975198	-0.0600772	0.0233999	chr12:27710956-27714779
chr12	27714821	27716290	ENST00000081029	intron	2	+	1469	ENSG00000061794	MRPS35	16635	protein_coding	1829	1	NM_021821.4	NM_021821	12	p11.22	8	0	271.36	281.32	0.908389	0.993844	0.964595	-0.0562063	0.0292483	chr12:27714821-27716290
chr12	27716459	27719807	ENST00000081029	intron	3	+	3348	ENSG00000061794	MRPS35	16635	protein_coding	1829	1	NM_021821.4	NM_021821	12	p11.22	8	0	274.37	278.4	0.943895	0.999459	0.985524	-0.0416292	0.013935	chr12:27716459-27719807
chr12	27719869	27724046	ENST00000081029	intron	4	+	4177	ENSG00000061794	MRPS35	16635	protein_coding	1829	1	NM_021821.4	NM_021821	12	p11.22	8	0	314.18	314.85	0.987783	0.999844	0.997872	-0.0100886	0.00197217	chr12:27719869-27724046
chr12	27724187	27735446	ENST00000081029	intron	5	+	11259	ENSG00000061794	MRPS35	16635	protein_coding	1829	1	NM_021821.4	NM_021821	12	p11.22	8	0	267.6	281.49	0.897561	0.982923	0.950655	-0.0530941	0.0322679	chr12:27724187-27735446
chr12	27735557	27737538	ENST00000081029	intron	6	+	1981	ENSG00000061794	MRPS35	16635	protein_coding	1829	1	NM_021821.4	NM_021821	12	p11.22	8	0	344.81	358.27	0.933195	0.981862	0.962431	-0.0292358	0.0194311	chr12:27735557-27737538
chr12	27737609	27755180	ENST00000081029	intron	7	+	17571	ENSG00000061794	MRPS35	16635	protein_coding	1829	1	NM_021821.4	NM_021821	12	p11.22	8	1	359.03	362.21	0.963673	0.999732	0.991221	-0.0275475	0.008511	chr12:27737609-27755180
chr12	27958569	27963347	ENST00000545234	intron	5	-	4778	ENSG00000087494	PTHLH	9607	protein_coding	1578	1	NM_198965.2	NM_198965	12	p11.22	6	1	18.55	41.53	0.14359	0.798628	0.446665	-0.303075	0.351963	chr12:27958569-27963347
chr12	27963771	27969393	ENST00000545234	intron	4	-	5622	ENSG00000087494	PTHLH	9607	protein_coding	1578	1	NM_198965.2	NM_198965	12	p11.22	6	0	30.75	31.79	0.781957	0.997264	0.967285	-0.185328	0.0299783	chr12:27963771-27969393
chr12	27969517	27970024	ENST00000545234	intron	3	-	507	ENSG00000087494	PTHLH	9607	protein_coding	1578	1	NM_198965.2	NM_198965	12	p11.22	6	0	23.22	30.1	0.432248	0.98129	0.771429	-0.33918	0.209861	chr12:27969517-27970024
chr12	27970268	27971926	ENST00000545234	intron	2	-	1658	ENSG00000087494	PTHLH	9607	protein_coding	1578	1	NM_198965.2	NM_198965	12	p11.22	6	0	0.49	8.63	0.00511331	0.433922	0.0567787	-0.0516654	0.377143	chr12:27970268-27971926
chr12	27972020	27972522	ENST00000545234	intron	1	-	502	ENSG00000087494	PTHLH	9607	protein_coding	1578	1	NM_198965.2	NM_198965	12	p11.22	6	0	NA	NA	NA	NA	NA	NA	NA	chr12:27972020-27972522
chr12	30710471	30711565	ENST00000298892	intron	16	-	1094	ENSG00000110888	CAPRIN2	21259	protein_coding	4334	1	NA	NM_023925	12	p11.21	17	1	50.08	98.26	0.35421	0.674126	0.509668	-0.155458	0.164458	chr12:30710471-30711565
chr12	30711630	30713784	ENST00000298892	intron	15	-	2154	ENSG00000110888	CAPRIN2	21259	protein_coding	4334	1	NA	NM_023925	12	p11.21	17	0	53.51	64.01	0.620076	0.97899	0.835963	-0.215887	0.143027	chr12:30711630-30713784
chr12	30713886	30714958	ENST00000298892	intron	14	-	1072	ENSG00000110888	CAPRIN2	21259	protein_coding	4334	1	NA	NM_023925	12	p11.21	17	0	64.23	73.04	0.727139	0.97133	0.879381	-0.152242	0.0919487	chr12:30713886-30714958
chr12	30715142	30716507	ENST00000298892	intron	13	-	1365	ENSG00000110888	CAPRIN2	21259	protein_coding	4334	1	NA	NM_023925	12	p11.21	17	0	27.45	113.81	0.140561	0.368944	0.241191	-0.100631	0.127752	chr12:30715142-30716507
chr12	30716677	30720810	ENST00000298892	intron	12	-	4133	ENSG00000110888	CAPRIN2	21259	protein_coding	4334	1	NA	NM_023925	12	p11.21	17	0	NA	NA	NA	NA	NA	NA	NA	chr12:30716677-30720810
chr12	30720916	30723258	ENST00000298892	intron	11	-	2342	ENSG00000110888	CAPRIN2	21259	protein_coding	4334	1	NA	NM_023925	12	p11.21	17	0	35.51	60.12	0.379605	0.788741	0.590652	-0.211047	0.198089	chr12:30720916-30723258
chr12	30723315	30724369	ENST00000298892	intron	10	-	1054	ENSG00000110888	CAPRIN2	21259	protein_coding	4334	1	NA	NM_023925	12	p11.21	17	0	62.77	62.84	0.978847	0.997042	0.998886	-0.0200394	-0.00184417	chr12:30723315-30724369
chr12	30724452	30725965	ENST00000298892	intron	9	-	1513	ENSG00000110888	CAPRIN2	21259	protein_coding	4334	1	NA	NM_023925	12	p11.21	17	0	56.79	57.93	0.919951	0.997398	0.980321	-0.0603701	0.0170767	chr12:30724452-30725965
chr12	30726089	30728647	ENST00000298892	intron	8	-	2558	ENSG00000110888	CAPRIN2	21259	protein_coding	4334	1	NA	NM_023925	12	p11.21	17	0	46.14	47.45	0.8682	0.998244	0.972392	-0.104192	0.0258519	chr12:30726089-30728647
chr12	30729326	30730238	ENST00000298892	intron	7	-	912	ENSG00000110888	CAPRIN2	21259	protein_coding	4334	1	NA	NM_023925	12	p11.21	17	0	60.92	60.95	0.981756	0.996289	0.999508	-0.0177522	-0.00321876	chr12:30729326-30730238
chr12	30730283	30731342	ENST00000298892	intron	6	-	1059	ENSG00000110888	CAPRIN2	21259	protein_coding	4334	1	NA	NM_023925	12	p11.21	17	0	59.42	61.04	0.886139	0.999048	0.97346	-0.0873214	0.0255876	chr12:30730283-30731342
chr12	30731511	30733628	ENST00000298892	intron	5	-	2117	ENSG00000110888	CAPRIN2	21259	protein_coding	4334	1	NA	NM_023925	12	p11.21	17	0	18.23	57.78	0.128905	0.540286	0.315507	-0.186602	0.224779	chr12:30731511-30733628
chr12	30733712	30734967	ENST00000298892	intron	4	-	1255	ENSG00000110888	CAPRIN2	21259	protein_coding	4334	1	NA	NM_023925	12	p11.21	17	0	15.85	55.73	0.0971842	0.524352	0.284407	-0.187223	0.239945	chr12:30733712-30734967
chr12	30735207	30741019	ENST00000298892	intron	3	-	5812	ENSG00000110888	CAPRIN2	21259	protein_coding	4334	1	NA	NM_023925	12	p11.21	17	0	39.41	40.6	0.869374	0.998377	0.97069	-0.101315	0.0276876	chr12:30735207-30741019
chr12	30741107	30751070	ENST00000298892	intron	2	-	9963	ENSG00000110888	CAPRIN2	21259	protein_coding	4334	1	NA	NM_023925	12	p11.21	17	0	37.52	38.29	0.900144	0.997988	0.97989	-0.0797466	0.0180974	chr12:30741107-30751070
chr12	30751134	30753343	ENST00000298892	intron	1	-	2209	ENSG00000110888	CAPRIN2	21259	protein_coding	4334	1	NA	NM_023925	12	p11.21	17	0	29.53	36.97	0.474793	0.978051	0.798756	-0.323963	0.179295	chr12:30751134-30753343
chr12	31074092	31078389	ENST00000542838	intron	1	+	4297	ENSG00000013573	DDX11	2736	protein_coding	3920	1	NM_030653.4	NM_030653	12	p11.21	27	0	17.84	22.18	0.520434	0.980423	0.804328	-0.283894	0.176094	chr12:31074092-31078389
chr12	31078538	31083812	ENST00000542838	intron	2	+	5274	ENSG00000013573	DDX11	2736	protein_coding	3920	1	NM_030653.4	NM_030653	12	p11.21	27	0	24.93	25.52	0.861725	0.996361	0.976881	-0.115156	0.01948	chr12:31078538-31083812
chr12	31084062	31084582	ENST00000542838	intron	3	+	520	ENSG00000013573	DDX11	2736	protein_coding	3920	1	NM_030653.4	NM_030653	12	p11.21	27	0	23.1	24.08	0.827781	0.994997	0.959302	-0.131522	0.0356945	chr12:31084062-31084582
chr12	31084670	31084968	ENST00000542838	intron	4	+	298	ENSG00000013573	DDX11	2736	protein_coding	3920	1	NM_030653.4	NM_030653	12	p11.21	27	0	22.36	23.97	0.722915	0.996386	0.932833	-0.209917	0.0635531	chr12:31084670-31084968
chr12	31085127	31087937	ENST00000542838	intron	5	+	2810	ENSG00000013573	DDX11	2736	protein_coding	3920	1	NM_030653.4	NM_030653	12	p11.21	27	0	29.01	33.19	0.645437	0.990273	0.874058	-0.228622	0.116215	chr12:31085127-31087937
chr12	31087984	31089043	ENST00000542838	intron	6	+	1059	ENSG00000013573	DDX11	2736	protein_coding	3920	1	NM_030653.4	NM_030653	12	p11.21	27	0	39.71	39.77	0.952066	0.996846	0.998491	-0.0464253	-0.00164525	chr12:31087984-31089043
chr12	31089152	31089402	ENST00000542838	intron	7	+	250	ENSG00000013573	DDX11	2736	protein_coding	3920	1	NM_030653.4	NM_030653	12	p11.21	27	0	29.74	39.95	0.453177	0.936659	0.744431	-0.291253	0.192228	chr12:31089152-31089402
chr12	31089491	31089885	ENST00000542838	intron	8	+	394	ENSG00000013573	DDX11	2736	protein_coding	3920	1	NM_030653.4	NM_030653	12	p11.21	27	0	19.97	38.9	0.199733	0.848537	0.513368	-0.313635	0.335169	chr12:31089491-31089885
chr12	31090095	31091718	ENST00000542838	intron	9	+	1623	ENSG00000013573	DDX11	2736	protein_coding	3920	1	NM_030653.4	NM_030653	12	p11.21	27	0	20.22	21.36	0.749616	0.994504	0.946629	-0.197013	0.047875	chr12:31090095-31091718
chr12	31091872	31092845	ENST00000542838	intron	10	+	973	ENSG00000013573	DDX11	2736	protein_coding	3920	1	NM_030653.4	NM_030653	12	p11.21	27	0	25.38	26.07	0.873624	0.99193	0.973533	-0.0999091	0.0183975	chr12:31091872-31092845
chr12	31092893	31093244	ENST00000542838	intron	11	+	351	ENSG00000013573	DDX11	2736	protein_coding	3920	1	NM_030653.4	NM_030653	12	p11.21	27	0	27.67	28.11	0.884979	0.997167	0.984347	-0.0993686	0.0128196	chr12:31092893-31093244
chr12	31093325	31094589	ENST00000542838	intron	12	+	1264	ENSG00000013573	DDX11	2736	protein_coding	3920	1	NM_030653.4	NM_030653	12	p11.21	27	0	34.42	37.25	0.741657	0.995129	0.924027	-0.182369	0.071102	chr12:31093325-31094589
chr12	31094635	31094754	ENST00000542838	intron	13	+	119	ENSG00000013573	DDX11	2736	protein_coding	3920	1	NM_030653.4	NM_030653	12	p11.21	27	0	39.21	40.08	0.883917	0.997169	0.978293	-0.0943765	0.0188754	chr12:31094635-31094754
chr12	31094823	31096340	ENST00000542838	intron	14	+	1517	ENSG00000013573	DDX11	2736	protein_coding	3920	1	NM_030653.4	NM_030653	12	p11.21	27	0	31.12	31.63	0.895393	0.995961	0.983876	-0.0884831	0.0120853	chr12:31094823-31096340
chr12	31096380	31096636	ENST00000542838	intron	15	+	256	ENSG00000013573	DDX11	2736	protein_coding	3920	1	NM_030653.4	NM_030653	12	p11.21	27	0	28.32	29.62	0.848936	0.99242	0.956111	-0.107175	0.0363096	chr12:31096380-31096636
chr12	31096746	31096858	ENST00000542838	intron	16	+	112	ENSG00000013573	DDX11	2736	protein_coding	3920	1	NM_030653.4	NM_030653	12	p11.21	27	0	26.6	27.25	0.875018	0.994943	0.976147	-0.101129	0.0187964	chr12:31096746-31096858
chr12	31096991	31097884	ENST00000542838	intron	17	+	893	ENSG00000013573	DDX11	2736	protein_coding	3920	1	NM_030653.4	NM_030653	12	p11.21	27	0	25.74	27.52	0.758637	0.995987	0.93532	-0.176682	0.0606675	chr12:31096991-31097884
chr12	31097998	31100634	ENST00000542838	intron	18	+	2636	ENSG00000013573	DDX11	2736	protein_coding	3920	1	NM_030653.4	NM_030653	12	p11.21	27	0	21.29	23.6	0.680118	0.988884	0.902119	-0.222001	0.0867657	chr12:31097998-31100634
chr12	31100708	31101026	ENST00000542838	intron	19	+	318	ENSG00000013573	DDX11	2736	protein_coding	3920	1	NM_030653.4	NM_030653	12	p11.21	27	0	22.9	30.82	0.45858	0.947584	0.743024	-0.284444	0.20456	chr12:31100708-31101026
chr12	31101131	31101832	ENST00000542838	intron	20	+	701	ENSG00000013573	DDX11	2736	protein_coding	3920	1	NM_030653.4	NM_030653	12	p11.21	27	0	22.33	27.95	0.431128	0.985234	0.798927	-0.367799	0.186307	chr12:31101131-31101832
chr12	31101983	31102242	ENST00000542838	intron	21	+	259	ENSG00000013573	DDX11	2736	protein_coding	3920	1	NM_030653.4	NM_030653	12	p11.21	27	0	27.29	31.55	0.649426	0.974186	0.864976	-0.21555	0.109209	chr12:31101983-31102242
chr12	31102312	31102426	ENST00000542838	intron	22	+	114	ENSG00000013573	DDX11	2736	protein_coding	3920	1	NM_030653.4	NM_030653	12	p11.21	27	0	28.96	31.73	0.733223	0.992358	0.912701	-0.179478	0.079657	chr12:31102312-31102426
chr12	31102528	31102935	ENST00000542838	intron	23	+	407	ENSG00000013573	DDX11	2736	protein_coding	3920	1	NM_030653.4	NM_030653	12	p11.21	27	0	31.08	34.21	0.723414	0.992847	0.908506	-0.185092	0.0843406	chr12:31102528-31102935
chr12	31103021	31103316	ENST00000542838	intron	24	+	295	ENSG00000013573	DDX11	2736	protein_coding	3920	1	NM_030653.4	NM_030653	12	p11.21	27	0	34.7	43.11	0.55942	0.972413	0.804918	-0.245498	0.167495	chr12:31103021-31103316
chr12	31103396	31103576	ENST00000542838	intron	25	+	180	ENSG00000013573	DDX11	2736	protein_coding	3920	1	NM_030653.4	NM_030653	12	p11.21	27	0	31.22	33.38	0.742232	0.996409	0.935291	-0.193059	0.0611179	chr12:31103396-31103576
chr12	31103732	31103806	ENST00000542838	intron	26	+	74	ENSG00000013573	DDX11	2736	protein_coding	3920	1	NM_030653.4	NM_030653	12	p11.21	27	1	31	45.38	0.449893	0.892953	0.68312	-0.233227	0.209833	chr12:31103732-31103806
chr12	31282872	31287633	ENST00000337682	intron	5	-	4761	ENSG00000139146	SINHCAF	30702	protein_coding	2941	1	NM_001135812.2	NM_001135812	12	p11.21	6	1	47.18	47.4	0.963859	0.996093	0.995359	-0.0314992	0.00073424	chr12:31282872-31287633
chr12	31287785	31293804	ENST00000337682	intron	4	-	6019	ENSG00000139146	SINHCAF	30702	protein_coding	2941	1	NM_001135812.2	NM_001135812	12	p11.21	6	0	60.37	60.48	0.975377	0.996993	0.998181	-0.0228039	-0.001188	chr12:31287785-31293804
chr12	31293932	31295233	ENST00000337682	intron	3	-	1301	ENSG00000139146	SINHCAF	30702	protein_coding	2941	1	NM_001135812.2	NM_001135812	12	p11.21	6	0	48.3	48.53	0.957978	0.997051	0.995261	-0.0372826	0.00179078	chr12:31293932-31295233
chr12	31295334	31298076	ENST00000337682	intron	2	-	2742	ENSG00000139146	SINHCAF	30702	protein_coding	2941	1	NM_001135812.2	NM_001135812	12	p11.21	6	0	42.18	42.25	0.967194	0.995637	0.998343	-0.0311489	-0.00270581	chr12:31295334-31298076
chr12	31298225	31326023	ENST00000337682	intron	1	-	27798	ENSG00000139146	SINHCAF	30702	protein_coding	2941	1	NM_001135812.2	NM_001135812	12	p11.21	6	0	25.82	50.67	0.245025	0.793032	0.509572	-0.264547	0.28346	chr12:31298225-31326023
chr12	31659790	31661840	ENST00000357721	intron	1	+	2050	ENSG00000139160	ETFBKMT	28739	protein_coding	6128	1	NM_001135863.2	NM_001135863	12	p11.21	4	0	NA	NA	NA	NA	NA	NA	NA	chr12:31659790-31661840
chr12	31662268	31666086	ENST00000357721	intron	2	+	3818	ENSG00000139160	ETFBKMT	28739	protein_coding	6128	1	NM_001135863.2	NM_001135863	12	p11.21	4	0	13.78	15.51	0.646901	0.9843	0.888459	-0.241558	0.0958406	chr12:31662268-31666086
chr12	31666218	31667646	ENST00000357721	intron	3	+	1428	ENSG00000139160	ETFBKMT	28739	protein_coding	6128	1	NM_001135863.2	NM_001135863	12	p11.21	4	1	14.42	16.21	0.637235	0.986566	0.889574	-0.252339	0.0969915	chr12:31666218-31667646
chr12	32679466	32701414	ENST00000549701	intron	1	+	21948	ENSG00000087470	DNM1L	2973	protein_coding	4514	1	NM_012062.5	NM_012062	12	p11.21	20	0	237.3	244.95	0.909816	0.99702	0.968769	-0.0589535	0.0282505	chr12:32679466-32701414
chr12	32701563	32707366	ENST00000549701	intron	2	+	5803	ENSG00000087470	DNM1L	2973	protein_coding	4514	1	NM_012062.5	NM_012062	12	p11.21	20	0	272.33	279.88	0.915027	0.998308	0.973024	-0.057997	0.0252841	chr12:32701563-32707366
chr12	32707414	32708152	ENST00000549701	intron	3	+	738	ENSG00000087470	DNM1L	2973	protein_coding	4514	1	NM_012062.5	NM_012062	12	p11.21	20	0	202.38	207.9	0.902361	0.999504	0.973449	-0.0710875	0.026055	chr12:32707414-32708152
chr12	32708225	32710928	ENST00000549701	intron	4	+	2703	ENSG00000087470	DNM1L	2973	protein_coding	4514	1	NM_012062.5	NM_012062	12	p11.21	20	0	201.84	216.45	0.81806	0.992889	0.932502	-0.114441	0.0603877	chr12:32708225-32710928
chr12	32711016	32713208	ENST00000549701	intron	5	+	2192	ENSG00000087470	DNM1L	2973	protein_coding	4514	1	NM_012062.5	NM_012062	12	p11.21	20	0	168.48	173.42	0.879533	0.999867	0.971514	-0.0919811	0.0283524	chr12:32711016-32713208
chr12	32713372	32718642	ENST00000549701	intron	6	+	5270	ENSG00000087470	DNM1L	2973	protein_coding	4514	1	NM_012062.5	NM_012062	12	p11.21	20	0	227.32	231.21	0.926397	0.999862	0.983175	-0.056778	0.016687	chr12:32713372-32718642
chr12	32718764	32720663	ENST00000549701	intron	7	+	1899	ENSG00000087470	DNM1L	2973	protein_coding	4514	1	NM_012062.5	NM_012062	12	p11.21	20	0	207.26	213.01	0.905106	0.998831	0.973006	-0.0678997	0.0258247	chr12:32718764-32720663
chr12	32720796	32722426	ENST00000549701	intron	8	+	1630	ENSG00000087470	DNM1L	2973	protein_coding	4514	1	NM_012062.5	NM_012062	12	p11.21	20	0	144.49	145.15	0.972961	0.999647	0.995453	-0.0224916	0.00419365	chr12:32720796-32722426
chr12	32722634	32731013	ENST00000549701	intron	9	+	8379	ENSG00000087470	DNM1L	2973	protein_coding	4514	1	NM_012062.5	NM_012062	12	p11.21	20	0	235.63	240.05	0.936006	0.998818	0.981587	-0.0455811	0.0172313	chr12:32722634-32731013
chr12	32731135	32731355	ENST00000549701	intron	10	+	220	ENSG00000087470	DNM1L	2973	protein_coding	4514	1	NM_012062.5	NM_012062	12	p11.21	20	0	253.73	257.96	0.938508	0.998821	0.983602	-0.0450946	0.0152185	chr12:32731135-32731355
chr12	32731512	32731853	ENST00000549701	intron	11	+	341	ENSG00000087470	DNM1L	2973	protein_coding	4514	1	NM_012062.5	NM_012062	12	p11.21	20	0	227.14	231.7	0.937949	0.997334	0.980319	-0.0423708	0.0170145	chr12:32731512-32731853
chr12	32731944	32733714	ENST00000549701	intron	12	+	1770	ENSG00000087470	DNM1L	2973	protein_coding	4514	1	NM_012062.5	NM_012062	12	p11.21	20	0	264.37	268.73	0.938581	0.999313	0.983776	-0.0451944	0.0155375	chr12:32731944-32733714
chr12	32733808	32737104	ENST00000549701	intron	13	+	3296	ENSG00000087470	DNM1L	2973	protein_coding	4514	1	NM_012062.5	NM_012062	12	p11.21	20	0	269.58	277	0.911879	0.997057	0.973213	-0.0613344	0.0238436	chr12:32733808-32737104
chr12	32737162	32737864	ENST00000549701	intron	14	+	702	ENSG00000087470	DNM1L	2973	protein_coding	4514	1	NM_012062.5	NM_012062	12	p11.21	20	0	80.52	276.14	0.191548	0.403015	0.291591	-0.100043	0.111424	chr12:32737162-32737864
chr12	32737943	32738263	ENST00000549701	intron	15	+	320	ENSG00000087470	DNM1L	2973	protein_coding	4514	1	NM_012062.5	NM_012062	12	p11.21	20	0	26.18	137.6	0.107543	0.293215	0.190262	-0.082719	0.102953	chr12:32737943-32738263
chr12	32738297	32740063	ENST00000549701	intron	16	+	1766	ENSG00000087470	DNM1L	2973	protein_coding	4514	1	NM_012062.5	NM_012062	12	p11.21	20	0	69.42	274.21	0.1551	0.364198	0.253164	-0.0980636	0.111034	chr12:32738297-32740063
chr12	32740241	32740408	ENST00000549701	intron	17	+	167	ENSG00000087470	DNM1L	2973	protein_coding	4514	1	NM_012062.5	NM_012062	12	p11.21	20	0	219.64	239.74	0.83815	0.966044	0.916159	-0.0780089	0.0498852	chr12:32740241-32740408
chr12	32740519	32742588	ENST00000549701	intron	18	+	2069	ENSG00000087470	DNM1L	2973	protein_coding	4514	1	NM_012062.5	NM_012062	12	p11.21	20	0	238.86	246.92	0.909626	0.995357	0.967358	-0.0577323	0.0279988	chr12:32740519-32742588
chr12	32742749	32743353	ENST00000549701	intron	19	+	604	ENSG00000087470	DNM1L	2973	protein_coding	4514	1	NM_012062.5	NM_012062	12	p11.21	20	1	257.36	267.15	0.899551	0.994263	0.963354	-0.0638026	0.0309087	chr12:32742749-32743353
chr12	32747364	32749936	ENST00000324868	intron	4	-	2572	ENSG00000139131	YARS2	24249	protein_coding	2117	1	NM_001040436.3	NM_001040436	12	p11.21	5	1	134.9	139	0.895172	0.998303	0.970504	-0.0753319	0.0277993	chr12:32747364-32749936
chr12	32750108	32750718	ENST00000324868	intron	3	-	610	ENSG00000139131	YARS2	24249	protein_coding	2117	1	NM_001040436.3	NM_001040436	12	p11.21	5	0	119.05	121.47	0.92077	0.999128	0.980077	-0.0593073	0.0190509	chr12:32750108-32750718
chr12	32750875	32753917	ENST00000324868	intron	2	-	3042	ENSG00000139131	YARS2	24249	protein_coding	2117	1	NM_001040436.3	NM_001040436	12	p11.21	5	0	133.16	136.18	0.907782	0.999169	0.977823	-0.0700412	0.021346	chr12:32750875-32753917
chr12	32754086	32755095	ENST00000324868	intron	1	-	1009	ENSG00000139131	YARS2	24249	protein_coding	2117	1	NM_001040436.3	NM_001040436	12	p11.21	5	0	123.71	123.95	0.983958	0.998947	0.998064	-0.0141053	0.000883537	chr12:32754086-32755095
chr12	34022771	34023961	ENST00000266483	intron	1	+	1190	ENSG00000139133	ALG10	23162	protein_coding	2913	1	NM_032834.4	NM_032834	12	p11.1	3	0	12.12	13.84	0.592745	0.987918	0.875723	-0.282977	0.112196	chr12:34022771-34023961
chr12	34024160	34025862	ENST00000266483	intron	2	+	1702	ENSG00000139133	ALG10	23162	protein_coding	2913	1	NM_032834.4	NM_032834	12	p11.1	3	1	16.45	17.48	0.743358	0.995773	0.941076	-0.197718	0.0546976	chr12:34024160-34025862
chr12	38317065	38318260	ENST00000308742	intron	1	+	1195	ENSG00000175548	ALG10B	31088	protein_coding	10050	1	NM_001013620.4	NM_001013620	12	q12	3	0	NA	NA	NA	NA	NA	NA	NA	chr12:38317065-38318260
chr12	38318459	38320160	ENST00000308742	intron	2	+	1701	ENSG00000175548	ALG10B	31088	protein_coding	10050	1	NM_001013620.4	NM_001013620	12	q12	3	1	13.26	16.38	0.448778	0.98459	0.809524	-0.360745	0.175067	chr12:38318459-38320160
chr12	42087948	42097441	ENST00000398675	intron	7	-	9493	ENSG00000151233	GXYLT1	27482	protein_coding	7492	1	NM_173601.2	NM_173601	12	q12	8	1	66.62	67.68	0.910812	0.99926	0.984338	-0.0735264	0.0149216	chr12:42087948-42097441
chr12	42097615	42097909	ENST00000398675	intron	6	-	294	ENSG00000151233	GXYLT1	27482	protein_coding	7492	1	NM_173601.2	NM_173601	12	q12	8	0	64.01	64.7	0.939091	0.999093	0.989335	-0.0502448	0.00975744	chr12:42097615-42097909
chr12	42098034	42105817	ENST00000398675	intron	5	-	7783	ENSG00000151233	GXYLT1	27482	protein_coding	7492	1	NM_173601.2	NM_173601	12	q12	8	0	85.71	86.86	0.929098	0.999359	0.98676	-0.0576619	0.0125984	chr12:42098034-42105817
chr12	42106070	42109565	ENST00000398675	intron	4	-	3495	ENSG00000151233	GXYLT1	27482	protein_coding	7492	1	NM_173601.2	NM_173601	12	q12	8	0	53.36	54.42	0.897241	0.998753	0.980522	-0.0832806	0.0182313	chr12:42106070-42109565
chr12	42109692	42118999	ENST00000398675	intron	3	-	9307	ENSG00000151233	GXYLT1	27482	protein_coding	7492	1	NM_173601.2	NM_173601	12	q12	8	0	51.36	51.38	0.978982	0.995485	0.999611	-0.0206291	-0.00412544	chr12:42109692-42118999
chr12	42119172	42129758	ENST00000398675	intron	2	-	10586	ENSG00000151233	GXYLT1	27482	protein_coding	7492	1	NM_173601.2	NM_173601	12	q12	8	0	14.04	45.07	0.182218	0.46608	0.311515	-0.129298	0.154565	chr12:42119172-42129758
chr12	42129852	42144425	ENST00000398675	intron	1	-	14573	ENSG00000151233	GXYLT1	27482	protein_coding	7492	1	NM_173601.2	NM_173601	12	q12	8	0	18.23	49.07	0.245941	0.508714	0.37151	-0.125569	0.137204	chr12:42129852-42144425
chr12	42313199	42313689	ENST00000266529	intron	7	-	490	ENSG00000139168	ZCRB1	29620	protein_coding	1808	1	NM_033114.4	NM_033114	12	q12	8	1	572.66	576.38	0.974061	0.999734	0.993546	-0.0194851	0.00618794	chr12:42313199-42313689
chr12	42313766	42313873	ENST00000266529	intron	6	-	107	ENSG00000139168	ZCRB1	29620	protein_coding	1808	1	NM_033114.4	NM_033114	12	q12	8	0	443.75	444.26	0.993427	0.999735	0.998852	-0.00542546	0.000882635	chr12:42313766-42313873
chr12	42313987	42317339	ENST00000266529	intron	5	-	3352	ENSG00000139168	ZCRB1	29620	protein_coding	1808	1	NM_033114.4	NM_033114	12	q12	8	0	356.66	379.68	0.784418	0.999223	0.93937	-0.154952	0.0598527	chr12:42313987-42317339
chr12	42317448	42317786	ENST00000266529	intron	4	-	338	ENSG00000139168	ZCRB1	29620	protein_coding	1808	1	NM_033114.4	NM_033114	12	q12	8	0	489.07	490.08	0.989005	0.999932	0.997939	-0.00893395	0.00199262	chr12:42317448-42317786
chr12	42317899	42322417	ENST00000266529	intron	3	-	4518	ENSG00000139168	ZCRB1	29620	protein_coding	1808	1	NM_033114.4	NM_033114	12	q12	8	0	444.45	449.47	0.964744	0.998645	0.988831	-0.0240877	0.00981401	chr12:42317899-42322417
chr12	42322447	42324018	ENST00000266529	intron	2	-	1571	ENSG00000139168	ZCRB1	29620	protein_coding	1808	1	NM_033114.4	NM_033114	12	q12	8	0	428.62	483.44	0.831164	0.931123	0.886604	-0.0554407	0.0445185	chr12:42322447-42324018
chr12	42324105	42325923	ENST00000266529	intron	1	-	1818	ENSG00000139168	ZCRB1	29620	protein_coding	1808	1	NM_033114.4	NM_033114	12	q12	8	0	403.44	419.89	0.902694	0.992422	0.960823	-0.0581293	0.0315985	chr12:42324105-42325923
chr12	43730703	43731704	ENST00000344862	intron	8	-	1001	ENSG00000129317	PUS7L	25276	protein_coding	13567	1	NM_031292.5	NM_031292	12	q12	9	1	39.84	42.93	0.739391	0.995451	0.928022	-0.188632	0.0674285	chr12:43730703-43731704
chr12	43731759	43736380	ENST00000344862	intron	7	-	4621	ENSG00000129317	PUS7L	25276	protein_coding	13567	1	NM_031292.5	NM_031292	12	q12	9	0	41.71	43.64	0.838326	0.996138	0.955775	-0.117448	0.0403632	chr12:43731759-43736380
chr12	43736662	43738309	ENST00000344862	intron	6	-	1647	ENSG00000129317	PUS7L	25276	protein_coding	13567	1	NM_031292.5	NM_031292	12	q12	9	0	38.14	38.77	0.916688	0.997631	0.98375	-0.0670626	0.0138807	chr12:43736662-43738309
chr12	43738392	43742456	ENST00000344862	intron	5	-	4064	ENSG00000129317	PUS7L	25276	protein_coding	13567	1	NM_031292.5	NM_031292	12	q12	9	0	45	48.51	0.752741	0.997681	0.927644	-0.174903	0.0700369	chr12:43738392-43742456
chr12	43742556	43746045	ENST00000344862	intron	4	-	3489	ENSG00000129317	PUS7L	25276	protein_coding	13567	1	NM_031292.5	NM_031292	12	q12	9	0	38.15	39.01	0.889227	0.998094	0.977954	-0.0887274	0.0201391	chr12:43742556-43746045
chr12	43746239	43748449	ENST00000344862	intron	3	-	2210	ENSG00000129317	PUS7L	25276	protein_coding	13567	1	NM_031292.5	NM_031292	12	q12	9	0	21.05	21.29	0.894618	0.994832	0.988727	-0.0941087	0.00610446	chr12:43746239-43748449
chr12	43748610	43754335	ENST00000344862	intron	2	-	5725	ENSG00000129317	PUS7L	25276	protein_coding	13567	1	NM_031292.5	NM_031292	12	q12	9	0	26.67	28.85	0.732917	0.996136	0.924437	-0.19152	0.0716995	chr12:43748610-43754335
chr12	43755262	43758729	ENST00000344862	intron	1	-	3467	ENSG00000129317	PUS7L	25276	protein_coding	13567	1	NM_031292.5	NM_031292	12	q12	9	0	11.56	24.12	0.131465	0.877416	0.47927	-0.347805	0.398146	chr12:43755262-43758729
chr12	43795756	43796975	ENST00000395510	intron	8	-	1219	ENSG00000151239	TWF1	9620	protein_coding	2987	1	NM_002822.5	NM_002822	12	q12	9	1	795.38	804.11	0.972029	0.997653	0.989143	-0.0171141	0.00851	chr12:43795756-43796975
chr12	43797098	43797301	ENST00000395510	intron	7	-	203	ENSG00000151239	TWF1	9620	protein_coding	2987	1	NM_002822.5	NM_002822	12	q12	9	0	839.48	843.04	0.981615	0.999921	0.995777	-0.0141625	0.00414408	chr12:43797098-43797301
chr12	43797453	43797707	ENST00000395510	intron	6	-	254	ENSG00000151239	TWF1	9620	protein_coding	2987	1	NM_002822.5	NM_002822	12	q12	9	0	559	563.27	0.966033	0.999946	0.992419	-0.0263861	0.0075266	chr12:43797453-43797707
chr12	43797834	43799397	ENST00000395510	intron	5	-	1563	ENSG00000151239	TWF1	9620	protein_coding	2987	1	NM_002822.5	NM_002822	12	q12	9	0	851.74	869.05	0.909379	0.999959	0.980082	-0.0707028	0.0198773	chr12:43797834-43799397
chr12	43799503	43800434	ENST00000395510	intron	4	-	931	ENSG00000151239	TWF1	9620	protein_coding	2987	1	NM_002822.5	NM_002822	12	q12	9	0	713.23	725.26	0.942262	0.999572	0.983413	-0.0411511	0.0161589	chr12:43799503-43800434
chr12	43800531	43802285	ENST00000395510	intron	3	-	1754	ENSG00000151239	TWF1	9620	protein_coding	2987	1	NM_002822.5	NM_002822	12	q12	9	0	648.79	655.12	0.964466	0.999763	0.990338	-0.0258712	0.00942537	chr12:43800531-43802285
chr12	43802465	43804494	ENST00000395510	intron	2	-	2029	ENSG00000151239	TWF1	9620	protein_coding	2987	1	NM_002822.5	NM_002822	12	q12	9	0	729.15	797.21	0.852907	0.959734	0.914627	-0.0617206	0.045107	chr12:43802465-43804494
chr12	43804573	43806220	ENST00000395510	intron	1	-	1647	ENSG00000151239	TWF1	9620	protein_coding	2987	1	NM_002822.5	NM_002822	12	q12	9	0	534.15	616.33	0.81174	0.913467	0.866662	-0.054922	0.0468048	chr12:43804573-43806220
chr12	45922195	45922462	ENST00000369367	intron	14	-	267	ENSG00000139218	SCAF11	10784	protein_coding	7552	1	NM_004719.3	NM_004719	12	q12	15	1	235.41	269.79	0.782387	0.935111	0.872568	-0.0901809	0.0625436	chr12:45922195-45922462
chr12	45922583	45922935	ENST00000369367	intron	13	-	352	ENSG00000139218	SCAF11	10784	protein_coding	7552	1	NM_004719.3	NM_004719	12	q12	15	0	247.49	297.19	0.731458	0.910517	0.832767	-0.101309	0.0777505	chr12:45922583-45922935
chr12	45923155	45924727	ENST00000369367	intron	12	-	1572	ENSG00000139218	SCAF11	10784	protein_coding	7552	1	NM_004719.3	NM_004719	12	q12	15	0	276.21	315.89	0.735653	0.961189	0.874387	-0.138734	0.0868023	chr12:45923155-45924727
chr12	45925075	45926141	ENST00000369367	intron	11	-	1066	ENSG00000139218	SCAF11	10784	protein_coding	7552	1	NM_004719.3	NM_004719	12	q12	15	0	293.42	300.04	0.924071	0.999058	0.977936	-0.0538654	0.0211219	chr12:45925075-45926141
chr12	45928860	45931505	ENST00000369367	intron	10	-	2645	ENSG00000139218	SCAF11	10784	protein_coding	7552	1	NM_004719.3	NM_004719	12	q12	15	0	172.19	175	0.940088	0.99925	0.983943	-0.0438552	0.0153073	chr12:45928860-45931505
chr12	45931613	45933130	ENST00000369367	intron	9	-	1517	ENSG00000139218	SCAF11	10784	protein_coding	7552	1	NM_004719.3	NM_004719	12	q12	15	0	149.84	150.21	0.983167	0.999199	0.997537	-0.0143701	0.0016624	chr12:45931613-45933130
chr12	45933233	45934175	ENST00000369367	intron	8	-	942	ENSG00000139218	SCAF11	10784	protein_coding	7552	1	NM_004719.3	NM_004719	12	q12	15	0	148.01	150.22	0.940143	0.999164	0.985288	-0.0451451	0.0138758	chr12:45933233-45934175
chr12	45934286	45934446	ENST00000369367	intron	7	-	160	ENSG00000139218	SCAF11	10784	protein_coding	7552	1	NM_004719.3	NM_004719	12	q12	15	0	145.79	146.12	0.981908	0.999397	0.997742	-0.0158335	0.00165588	chr12:45934286-45934446
chr12	45934506	45945248	ENST00000369367	intron	6	-	10742	ENSG00000139218	SCAF11	10784	protein_coding	7552	1	NM_004719.3	NM_004719	12	q12	15	0	150.71	151.79	0.97078	0.998837	0.992885	-0.0221047	0.00595214	chr12:45934506-45945248
chr12	45945314	45948436	ENST00000369367	intron	5	-	3122	ENSG00000139218	SCAF11	10784	protein_coding	7552	1	NM_004719.3	NM_004719	12	q12	15	0	158.04	163.6	0.846633	0.999904	0.966015	-0.119382	0.0338889	chr12:45945314-45948436
chr12	45948538	45951649	ENST00000369367	intron	4	-	3111	ENSG00000139218	SCAF11	10784	protein_coding	7552	1	NM_004719.3	NM_004719	12	q12	15	0	135.66	135.78	0.987926	0.999026	0.999116	-0.0111904	-9.05512e-05	chr12:45948538-45951649
chr12	45951728	45961699	ENST00000369367	intron	3	-	9971	ENSG00000139218	SCAF11	10784	protein_coding	7552	1	NM_004719.3	NM_004719	12	q12	15	0	136.41	199.18	0.503546	0.855208	0.684858	-0.181312	0.17035	chr12:45951728-45961699
chr12	45961858	45964106	ENST00000369367	intron	2	-	2248	ENSG00000139218	SCAF11	10784	protein_coding	7552	1	NM_004719.3	NM_004719	12	q12	15	0	198.63	201.56	0.934768	0.999812	0.985463	-0.0506955	0.0143485	chr12:45961858-45964106
chr12	45964189	45990352	ENST00000369367	intron	1	-	26163	ENSG00000139218	SCAF11	10784	protein_coding	7552	1	NM_004719.3	NM_004719	12	q12	15	0	201.79	233.37	0.768419	0.941724	0.864678	-0.096259	0.0770456	chr12:45964189-45990352
chr12	46361210	46362283	ENST00000256689	intron	15	-	1073	ENSG00000134294	SLC38A2	13448	protein_coding	4795	1	NM_018976.5	NM_018976	12	q13.11	16	1	1849.77	1908.79	0.934644	0.990572	0.96908	-0.0344354	0.0214918	chr12:46361210-46362283
chr12	46362382	46362493	ENST00000256689	intron	14	-	111	ENSG00000134294	SLC38A2	13448	protein_coding	4795	1	NM_018976.5	NM_018976	12	q13.11	16	0	1277.14	1382.01	0.857617	0.974141	0.924118	-0.0665011	0.0500236	chr12:46362382-46362493
chr12	46362639	46363020	ENST00000256689	intron	13	-	381	ENSG00000134294	SLC38A2	13448	protein_coding	4795	1	NM_018976.5	NM_018976	12	q13.11	16	0	1913.82	2036.42	0.890256	0.973027	0.939796	-0.0495403	0.0332302	chr12:46362639-46363020
chr12	46363146	46363725	ENST00000256689	intron	12	-	579	ENSG00000134294	SLC38A2	13448	protein_coding	4795	1	NM_018976.5	NM_018976	12	q13.11	16	0	1804.48	1919.3	0.894116	0.973471	0.940176	-0.0460605	0.0332944	chr12:46363146-46363725
chr12	46363827	46363923	ENST00000256689	intron	11	-	96	ENSG00000134294	SLC38A2	13448	protein_coding	4795	1	NM_018976.5	NM_018976	12	q13.11	16	0	2203.95	2231.97	0.959164	0.99975	0.987446	-0.0282824	0.0123037	chr12:46363827-46363923
chr12	46364004	46364388	ENST00000256689	intron	10	-	384	ENSG00000134294	SLC38A2	13448	protein_coding	4795	1	NM_018976.5	NM_018976	12	q13.11	16	0	2074.7	2141.99	0.927385	0.993618	0.968585	-0.0412006	0.025033	chr12:46364004-46364388
chr12	46364557	46364643	ENST00000256689	intron	9	-	86	ENSG00000134294	SLC38A2	13448	protein_coding	4795	1	NM_018976.5	NM_018976	12	q13.11	16	0	1868.48	1967.45	0.87874	0.993478	0.949696	-0.0709568	0.043782	chr12:46364557-46364643
chr12	46364703	46365106	ENST00000256689	intron	8	-	403	ENSG00000134294	SLC38A2	13448	protein_coding	4795	1	NM_018976.5	NM_018976	12	q13.11	16	0	1946.41	2027.26	0.915523	0.991745	0.960119	-0.0445951	0.0316265	chr12:46364703-46365106
chr12	46365190	46366863	ENST00000256689	intron	7	-	1673	ENSG00000134294	SLC38A2	13448	protein_coding	4795	1	NM_018976.5	NM_018976	12	q13.11	16	0	1795.04	2014.78	0.82509	0.950535	0.890936	-0.0658455	0.0595992	chr12:46365190-46366863
chr12	46366946	46367075	ENST00000256689	intron	6	-	129	ENSG00000134294	SLC38A2	13448	protein_coding	4795	1	NM_018976.5	NM_018976	12	q13.11	16	0	1421.51	1486.08	0.872198	0.997544	0.95655	-0.0843521	0.040994	chr12:46366946-46367075
chr12	46367169	46367266	ENST00000256689	intron	5	-	97	ENSG00000134294	SLC38A2	13448	protein_coding	4795	1	NM_018976.5	NM_018976	12	q13.11	16	0	1121.14	1137.27	0.955303	0.999231	0.985817	-0.0305141	0.0134141	chr12:46367169-46367266
chr12	46367341	46370511	ENST00000256689	intron	4	-	3170	ENSG00000134294	SLC38A2	13448	protein_coding	4795	1	NM_018976.5	NM_018976	12	q13.11	16	0	1150.99	1388.03	0.722244	0.925025	0.829226	-0.106981	0.0957998	chr12:46367341-46370511
chr12	46370628	46370775	ENST00000256689	intron	3	-	147	ENSG00000134294	SLC38A2	13448	protein_coding	4795	1	NM_018976.5	NM_018976	12	q13.11	16	0	1667.7	1879.29	0.810052	0.956533	0.88741	-0.077358	0.0691235	chr12:46370628-46370775
chr12	46370858	46371177	ENST00000256689	intron	2	-	319	ENSG00000134294	SLC38A2	13448	protein_coding	4795	1	NM_018976.5	NM_018976	12	q13.11	16	0	2075.42	2099.05	0.961142	0.999864	0.988743	-0.0276008	0.0111212	chr12:46370858-46371177
chr12	46371380	46372508	ENST00000256689	intron	1	-	1128	ENSG00000134294	SLC38A2	13448	protein_coding	4795	1	NM_018976.5	NM_018976	12	q13.11	16	0	1913.51	1989.85	0.924174	0.988504	0.961635	-0.037461	0.0268688	chr12:46371380-46372508
chr12	47079066	47079141	ENST00000550413	intron	2	-	75	ENSG00000139211	AMIGO2	24073	protein_coding	3224	1	NM_001370299.1	NM_001370299	12	q13.11	3	1	49.22	183.36	0.139565	0.437154	0.268434	-0.128869	0.16872	chr12:47079066-47079141
chr12	47079249	47079461	ENST00000550413	intron	1	-	212	ENSG00000139211	AMIGO2	24073	protein_coding	3224	1	NM_001370299.1	NM_001370299	12	q13.11	3	0	62.84	194.33	0.180241	0.503098	0.323367	-0.143127	0.179731	chr12:47079249-47079461
chr12	47663591	47666979	ENST00000005386	intron	16	-	3388	ENSG00000005175	RPAP3	26151	protein_coding	4339	1	NM_024604.3	NM_024604	12	q13.11	17	1	93.66	94.7	0.943022	0.999295	0.989018	-0.0459964	0.0102766	chr12:47663591-47666979
chr12	47667081	47667753	ENST00000005386	intron	15	-	672	ENSG00000005175	RPAP3	26151	protein_coding	4339	1	NM_024604.3	NM_024604	12	q13.11	17	0	57.59	58.74	0.896085	0.998112	0.980422	-0.0843373	0.0176902	chr12:47667081-47667753
chr12	47667852	47668915	ENST00000005386	intron	14	-	1063	ENSG00000005175	RPAP3	26151	protein_coding	4339	1	NM_024604.3	NM_024604	12	q13.11	17	0	63.18	64.16	0.926452	0.998949	0.984726	-0.0582742	0.0142237	chr12:47667852-47668915
chr12	47669103	47670106	ENST00000005386	intron	13	-	1003	ENSG00000005175	RPAP3	26151	protein_coding	4339	1	NM_024604.3	NM_024604	12	q13.11	17	0	162.36	162.53	0.990261	0.99897	0.998954	-0.00869282	1.6357e-05	chr12:47669103-47670106
chr12	47670346	47679492	ENST00000005386	intron	12	-	9146	ENSG00000005175	RPAP3	26151	protein_coding	4339	1	NM_024604.3	NM_024604	12	q13.11	17	0	111.05	119.49	0.824712	0.986227	0.929366	-0.104654	0.0568607	chr12:47670346-47679492
chr12	47679595	47679703	ENST00000005386	intron	11	-	108	ENSG00000005175	RPAP3	26151	protein_coding	4339	1	NM_024604.3	NM_024604	12	q13.11	17	0	101	108.56	0.824969	0.986181	0.930361	-0.105392	0.0558196	chr12:47679595-47679703
chr12	47679775	47681695	ENST00000005386	intron	10	-	1920	ENSG00000005175	RPAP3	26151	protein_coding	4339	1	NM_024604.3	NM_024604	12	q13.11	17	0	88.92	88.96	0.988378	0.997232	0.99955	-0.0111725	-0.00231841	chr12:47679775-47681695
chr12	47681818	47686779	ENST00000005386	intron	9	-	4961	ENSG00000005175	RPAP3	26151	protein_coding	4339	1	NM_024604.3	NM_024604	12	q13.11	17	0	127.25	127.36	0.989294	0.998613	0.999136	-0.00984279	-0.000522862	chr12:47681818-47686779
chr12	47686908	47687875	ENST00000005386	intron	8	-	967	ENSG00000005175	RPAP3	26151	protein_coding	4339	1	NM_024604.3	NM_024604	12	q13.11	17	0	144.03	144.41	0.985953	0.998684	0.997369	-0.0114158	0.00131539	chr12:47686908-47687875
chr12	47688002	47689124	ENST00000005386	intron	7	-	1122	ENSG00000005175	RPAP3	26151	protein_coding	4339	1	NM_024604.3	NM_024604	12	q13.11	17	0	132.44	133.58	0.956155	0.999713	0.991466	-0.0353108	0.00824768	chr12:47688002-47689124
chr12	47689196	47690517	ENST00000005386	intron	6	-	1321	ENSG00000005175	RPAP3	26151	protein_coding	4339	1	NM_024604.3	NM_024604	12	q13.11	17	0	103.82	103.82	0.991843	0.997155	1	-0.00815708	-0.00284464	chr12:47689196-47690517
chr12	47690640	47696275	ENST00000005386	intron	5	-	5635	ENSG00000005175	RPAP3	26151	protein_coding	4339	1	NM_024604.3	NM_024604	12	q13.11	17	0	89.71	91.15	0.92945	0.998828	0.984202	-0.0547519	0.014626	chr12:47690640-47696275
chr12	47696404	47697596	ENST00000005386	intron	4	-	1192	ENSG00000005175	RPAP3	26151	protein_coding	4339	1	NM_024604.3	NM_024604	12	q13.11	17	0	92.36	92.64	0.974438	0.99917	0.996978	-0.0225396	0.00219262	chr12:47696404-47697596
chr12	47697720	47701463	ENST00000005386	intron	3	-	3743	ENSG00000005175	RPAP3	26151	protein_coding	4339	1	NM_024604.3	NM_024604	12	q13.11	17	0	152.64	161.21	0.861193	0.990699	0.94684	-0.0856467	0.0438592	chr12:47697720-47701463
chr12	47701605	47702687	ENST00000005386	intron	2	-	1082	ENSG00000005175	RPAP3	26151	protein_coding	4339	1	NM_024604.3	NM_024604	12	q13.11	17	0	131.71	134.41	0.917438	0.999299	0.979912	-0.0624739	0.0193866	chr12:47701605-47702687
chr12	47702847	47705951	ENST00000005386	intron	1	-	3104	ENSG00000005175	RPAP3	26151	protein_coding	4339	1	NM_024604.3	NM_024604	12	q13.11	17	0	85.15	89.22	0.864694	0.994522	0.954382	-0.0896886	0.0401393	chr12:47702847-47705951
chr12	47737686	47738021	ENST00000449771	intron	27	-	335	ENSG00000079337	RAPGEF3	16629	protein_coding	6300	1	NM_001098531.4	NM_001098531	12	q13.11	28	1	NA	NA	NA	NA	NA	NA	NA	chr12:47737686-47738021
chr12	47738094	47738192	ENST00000449771	intron	26	-	98	ENSG00000079337	RAPGEF3	16629	protein_coding	6300	1	NM_001098531.4	NM_001098531	12	q13.11	28	0	NA	NA	NA	NA	NA	NA	NA	chr12:47738094-47738192
chr12	47738248	47738689	ENST00000449771	intron	25	-	441	ENSG00000079337	RAPGEF3	16629	protein_coding	6300	1	NM_001098531.4	NM_001098531	12	q13.11	28	0	NA	NA	NA	NA	NA	NA	NA	chr12:47738248-47738689
chr12	47738755	47739142	ENST00000449771	intron	24	-	387	ENSG00000079337	RAPGEF3	16629	protein_coding	6300	1	NM_001098531.4	NM_001098531	12	q13.11	28	0	NA	NA	NA	NA	NA	NA	NA	chr12:47738755-47739142
chr12	47739231	47740140	ENST00000449771	intron	23	-	909	ENSG00000079337	RAPGEF3	16629	protein_coding	6300	1	NM_001098531.4	NM_001098531	12	q13.11	28	0	6.64	8.52	0.382673	0.984565	0.779343	-0.39667	0.205222	chr12:47739231-47740140
chr12	47740192	47740304	ENST00000449771	intron	22	-	112	ENSG00000079337	RAPGEF3	16629	protein_coding	6300	1	NM_001098531.4	NM_001098531	12	q13.11	28	0	5.81	7.21	0.305545	0.99166	0.805825	-0.50028	0.185835	chr12:47740192-47740304
chr12	47740396	47740641	ENST00000449771	intron	21	-	245	ENSG00000079337	RAPGEF3	16629	protein_coding	6300	1	NM_001098531.4	NM_001098531	12	q13.11	28	0	NA	NA	NA	NA	NA	NA	NA	chr12:47740396-47740641
chr12	47740824	47740914	ENST00000449771	intron	20	-	90	ENSG00000079337	RAPGEF3	16629	protein_coding	6300	1	NM_001098531.4	NM_001098531	12	q13.11	28	0	NA	NA	NA	NA	NA	NA	NA	chr12:47740824-47740914
chr12	47741041	47741504	ENST00000449771	intron	19	-	463	ENSG00000079337	RAPGEF3	16629	protein_coding	6300	1	NM_001098531.4	NM_001098531	12	q13.11	28	0	NA	NA	NA	NA	NA	NA	NA	chr12:47741041-47741504
chr12	47741603	47743529	ENST00000449771	intron	18	-	1926	ENSG00000079337	RAPGEF3	16629	protein_coding	6300	1	NM_001098531.4	NM_001098531	12	q13.11	28	0	NA	NA	NA	NA	NA	NA	NA	chr12:47741603-47743529
chr12	47743677	47743986	ENST00000449771	intron	17	-	309	ENSG00000079337	RAPGEF3	16629	protein_coding	6300	1	NM_001098531.4	NM_001098531	12	q13.11	28	0	NA	NA	NA	NA	NA	NA	NA	chr12:47743677-47743986
chr12	47744069	47746859	ENST00000449771	intron	16	-	2790	ENSG00000079337	RAPGEF3	16629	protein_coding	6300	1	NM_001098531.4	NM_001098531	12	q13.11	28	0	NA	NA	NA	NA	NA	NA	NA	chr12:47744069-47746859
chr12	47746900	47747543	ENST00000449771	intron	15	-	643	ENSG00000079337	RAPGEF3	16629	protein_coding	6300	1	NM_001098531.4	NM_001098531	12	q13.11	28	0	8.51	8.63	0.832476	0.979031	0.986095	-0.153619	-0.00706394	chr12:47746900-47747543
chr12	47747627	47747711	ENST00000449771	intron	14	-	84	ENSG00000079337	RAPGEF3	16629	protein_coding	6300	1	NM_001098531.4	NM_001098531	12	q13.11	28	0	9.15	9.33	0.805797	0.985158	0.980707	-0.174911	0.00445066	chr12:47747627-47747711
chr12	47747863	47748073	ENST00000449771	intron	13	-	210	ENSG00000079337	RAPGEF3	16629	protein_coding	6300	1	NM_001098531.4	NM_001098531	12	q13.11	28	0	6.99	7.86	0.504045	0.987308	0.889313	-0.385268	0.0979954	chr12:47747863-47748073
chr12	47748153	47748453	ENST00000449771	intron	12	-	300	ENSG00000079337	RAPGEF3	16629	protein_coding	6300	1	NM_001098531.4	NM_001098531	12	q13.11	28	0	9.37	10.34	0.640069	0.98664	0.90619	-0.26612	0.0804504	chr12:47748153-47748453
chr12	47748543	47748818	ENST00000449771	intron	11	-	275	ENSG00000079337	RAPGEF3	16629	protein_coding	6300	1	NM_001098531.4	NM_001098531	12	q13.11	28	0	10.85	14.05	0.396556	0.982824	0.772242	-0.375686	0.210582	chr12:47748543-47748818
chr12	47748932	47749389	ENST00000449771	intron	10	-	457	ENSG00000079337	RAPGEF3	16629	protein_coding	6300	1	NM_001098531.4	NM_001098531	12	q13.11	28	0	10.66	14.42	0.30316	0.981587	0.739251	-0.436091	0.242336	chr12:47748932-47749389
chr12	47749537	47749740	ENST00000449771	intron	9	-	203	ENSG00000079337	RAPGEF3	16629	protein_coding	6300	1	NM_001098531.4	NM_001098531	12	q13.11	28	0	10.05	11.42	0.589962	0.987484	0.880035	-0.290073	0.107449	chr12:47749537-47749740
chr12	47749818	47749929	ENST00000449771	intron	8	-	111	ENSG00000079337	RAPGEF3	16629	protein_coding	6300	1	NM_001098531.4	NM_001098531	12	q13.11	28	0	10.47	11.47	0.568484	0.99726	0.912816	-0.344332	0.0844436	chr12:47749818-47749929
chr12	47749991	47750340	ENST00000449771	intron	7	-	349	ENSG00000079337	RAPGEF3	16629	protein_coding	6300	1	NM_001098531.4	NM_001098531	12	q13.11	28	0	9.85	10.48	0.692789	0.990641	0.939885	-0.247097	0.0507559	chr12:47749991-47750340
chr12	47750426	47751047	ENST00000449771	intron	6	-	621	ENSG00000079337	RAPGEF3	16629	protein_coding	6300	1	NM_001098531.4	NM_001098531	12	q13.11	28	0	8.14	8.23	0.826884	0.977905	0.989064	-0.162181	-0.0111593	chr12:47750426-47751047
chr12	47751217	47751398	ENST00000449771	intron	5	-	181	ENSG00000079337	RAPGEF3	16629	protein_coding	6300	1	NM_001098531.4	NM_001098531	12	q13.11	28	0	7.93	8.45	0.557009	0.996905	0.938462	-0.381452	0.058443	chr12:47751217-47751398
chr12	47751521	47751722	ENST00000449771	intron	4	-	201	ENSG00000079337	RAPGEF3	16629	protein_coding	6300	1	NM_001098531.4	NM_001098531	12	q13.11	28	0	NA	NA	NA	NA	NA	NA	NA	chr12:47751521-47751722
chr12	47751830	47751915	ENST00000449771	intron	3	-	85	ENSG00000079337	RAPGEF3	16629	protein_coding	6300	1	NM_001098531.4	NM_001098531	12	q13.11	28	0	NA	NA	NA	NA	NA	NA	NA	chr12:47751830-47751915
chr12	47751970	47757865	ENST00000449771	intron	2	-	5895	ENSG00000079337	RAPGEF3	16629	protein_coding	6300	1	NM_001098531.4	NM_001098531	12	q13.11	28	0	NA	NA	NA	NA	NA	NA	NA	chr12:47751970-47757865
chr12	47758079	47758550	ENST00000449771	intron	1	-	471	ENSG00000079337	RAPGEF3	16629	protein_coding	6300	1	NM_001098531.4	NM_001098531	12	q13.11	28	0	NA	NA	NA	NA	NA	NA	NA	chr12:47758079-47758550
chr12	47773441	47779027	ENST00000442218	intron	1	+	5586	ENSG00000211584	SLC48A1	26035	protein_coding	2978	1	NM_017842.3	NM_017842	12	q13.11	3	0	79.3	93.25	0.660028	0.953844	0.850402	-0.190374	0.103442	chr12:47773441-47779027
chr12	47779196	47780144	ENST00000442218	intron	2	+	948	ENSG00000211584	SLC48A1	26035	protein_coding	2978	1	NM_017842.3	NM_017842	12	q13.11	3	1	125.77	129.05	0.902667	0.997772	0.974583	-0.0719164	0.0231885	chr12:47779196-47780144
chr12	47783887	47784078	ENST00000080059	intron	25	-	191	ENSG00000061273	HDAC7	14067	protein_coding	4213	1	NM_015401.5	NM_015401	12	q13.11	26	1	438.96	481.41	0.837759	0.964704	0.911822	-0.0740628	0.0528829	chr12:47783887-47784078
chr12	47784218	47785386	ENST00000080059	intron	24	-	1168	ENSG00000061273	HDAC7	14067	protein_coding	4213	1	NM_015401.5	NM_015401	12	q13.11	26	0	361.67	428.6	0.706762	0.94557	0.84384	-0.137078	0.10173	chr12:47784218-47785386
chr12	47785472	47785751	ENST00000080059	intron	23	-	279	ENSG00000061273	HDAC7	14067	protein_coding	4213	1	NM_015401.5	NM_015401	12	q13.11	26	0	461.21	507.97	0.837124	0.960777	0.907947	-0.0708237	0.0528302	chr12:47785472-47785751
chr12	47785886	47786584	ENST00000080059	intron	22	-	698	ENSG00000061273	HDAC7	14067	protein_coding	4213	1	NM_015401.5	NM_015401	12	q13.11	26	0	262.34	295.15	0.771766	0.9639	0.888836	-0.117071	0.0750643	chr12:47785886-47786584
chr12	47786704	47787711	ENST00000080059	intron	21	-	1007	ENSG00000061273	HDAC7	14067	protein_coding	4213	1	NM_015401.5	NM_015401	12	q13.11	26	0	351.25	370.22	0.88532	0.986727	0.94876	-0.0634398	0.0379665	chr12:47786704-47787711
chr12	47787810	47788044	ENST00000080059	intron	20	-	234	ENSG00000061273	HDAC7	14067	protein_coding	4213	1	NM_015401.5	NM_015401	12	q13.11	26	0	323.95	330.45	0.931358	0.998791	0.98033	-0.0489723	0.0184609	chr12:47787810-47788044
chr12	47788165	47789260	ENST00000080059	intron	19	-	1095	ENSG00000061273	HDAC7	14067	protein_coding	4213	1	NM_015401.5	NM_015401	12	q13.11	26	0	494.14	499.36	0.953601	0.999875	0.989547	-0.0359453	0.0103284	chr12:47788165-47789260
chr12	47789349	47789522	ENST00000080059	intron	18	-	173	ENSG00000061273	HDAC7	14067	protein_coding	4213	1	NM_015401.5	NM_015401	12	q13.11	26	0	400.37	405.77	0.958155	0.998348	0.986692	-0.0285373	0.0116558	chr12:47789349-47789522
chr12	47789579	47789812	ENST00000080059	intron	17	-	233	ENSG00000061273	HDAC7	14067	protein_coding	4213	1	NM_015401.5	NM_015401	12	q13.11	26	0	415.03	417.79	0.970308	0.999882	0.993394	-0.023086	0.00648797	chr12:47789579-47789812
chr12	47789921	47791258	ENST00000080059	intron	16	-	1337	ENSG00000061273	HDAC7	14067	protein_coding	4213	1	NM_015401.5	NM_015401	12	q13.11	26	0	286.12	314	0.775973	0.988784	0.91121	-0.135237	0.0775733	chr12:47789921-47791258
chr12	47791309	47791585	ENST00000080059	intron	15	-	276	ENSG00000061273	HDAC7	14067	protein_coding	4213	1	NM_015401.5	NM_015401	12	q13.11	26	0	300.68	312.11	0.864408	0.9994	0.963378	-0.09897	0.0360213	chr12:47791309-47791585
chr12	47791707	47791870	ENST00000080059	intron	14	-	163	ENSG00000061273	HDAC7	14067	protein_coding	4213	1	NM_015401.5	NM_015401	12	q13.11	26	0	342.75	344.47	0.979902	0.999636	0.995007	-0.0151047	0.00462945	chr12:47791707-47791870
chr12	47792005	47793368	ENST00000080059	intron	13	-	1363	ENSG00000061273	HDAC7	14067	protein_coding	4213	1	NM_015401.5	NM_015401	12	q13.11	26	0	284.48	328.38	0.754223	0.948087	0.866313	-0.112091	0.0817739	chr12:47792005-47793368
chr12	47793589	47794759	ENST00000080059	intron	12	-	1170	ENSG00000061273	HDAC7	14067	protein_coding	4213	1	NM_015401.5	NM_015401	12	q13.11	26	0	452.01	477.45	0.907425	0.974617	0.946717	-0.0392917	0.0279	chr12:47793589-47794759
chr12	47794934	47795183	ENST00000080059	intron	11	-	249	ENSG00000061273	HDAC7	14067	protein_coding	4213	1	NM_015401.5	NM_015401	12	q13.11	26	0	264.19	270.15	0.925161	0.998852	0.977938	-0.0527773	0.0209136	chr12:47794934-47795183
chr12	47795381	47795586	ENST00000080059	intron	10	-	205	ENSG00000061273	HDAC7	14067	protein_coding	4213	1	NM_015401.5	NM_015401	12	q13.11	26	0	384.44	440.34	0.773471	0.946386	0.873053	-0.0995812	0.0733337	chr12:47795381-47795586
chr12	47795768	47795905	ENST00000080059	intron	9	-	137	ENSG00000061273	HDAC7	14067	protein_coding	4213	1	NM_015401.5	NM_015401	12	q13.11	26	0	205.67	448.25	0.320726	0.599024	0.458829	-0.138103	0.140195	chr12:47795768-47795905
chr12	47796017	47796206	ENST00000080059	intron	8	-	189	ENSG00000061273	HDAC7	14067	protein_coding	4213	1	NM_015401.5	NM_015401	12	q13.11	26	0	161.6	384.41	0.290888	0.555977	0.420384	-0.129497	0.135592	chr12:47796017-47796206
chr12	47796299	47797016	ENST00000080059	intron	7	-	717	ENSG00000061273	HDAC7	14067	protein_coding	4213	1	NM_015401.5	NM_015401	12	q13.11	26	0	464.07	483.84	0.891055	0.99469	0.959139	-0.0680839	0.0355501	chr12:47796299-47797016
chr12	47797143	47797383	ENST00000080059	intron	6	-	240	ENSG00000061273	HDAC7	14067	protein_coding	4213	1	NM_015401.5	NM_015401	12	q13.11	26	0	463.15	469.42	0.953525	0.99922	0.986643	-0.0331185	0.012577	chr12:47797143-47797383
chr12	47797500	47798107	ENST00000080059	intron	5	-	607	ENSG00000061273	HDAC7	14067	protein_coding	4213	1	NM_015401.5	NM_015401	12	q13.11	26	0	496.05	524.48	0.911497	0.971785	0.945794	-0.0342972	0.0259911	chr12:47797500-47798107
chr12	47798220	47798561	ENST00000080059	intron	4	-	341	ENSG00000061273	HDAC7	14067	protein_coding	4213	1	NM_015401.5	NM_015401	12	q13.11	26	0	418.84	524.56	0.70468	0.881789	0.79846	-0.0937799	0.0833291	chr12:47798220-47798561
chr12	47798653	47798784	ENST00000080059	intron	3	-	131	ENSG00000061273	HDAC7	14067	protein_coding	4213	1	NM_015401.5	NM_015401	12	q13.11	26	0	330.68	337.23	0.950568	0.995755	0.980577	-0.0300089	0.0151778	chr12:47798653-47798784
chr12	47798973	47802223	ENST00000080059	intron	2	-	3250	ENSG00000061273	HDAC7	14067	protein_coding	4213	1	NM_015401.5	NM_015401	12	q13.11	26	0	238.21	364.79	0.565499	0.737539	0.653006	-0.0875064	0.0845328	chr12:47798973-47802223
chr12	47802275	47819766	ENST00000080059	intron	1	-	17491	ENSG00000061273	HDAC7	14067	protein_coding	4213	1	NM_015401.5	NM_015401	12	q13.11	26	0	220.23	363.07	0.514948	0.701223	0.606577	-0.091629	0.0946455	chr12:47802275-47819766
chr12	47845006	47846334	ENST00000549336	intron	9	-	1328	ENSG00000111424	VDR	12679	protein_coding	4616	1	NM_000376.3	NM_001374662	12	q13.11	10	1	169.93	172.68	0.937719	0.999143	0.984075	-0.0463554	0.0150687	chr12:47845006-47846334
chr12	47846452	47846656	ENST00000549336	intron	8	-	204	ENSG00000111424	VDR	12679	protein_coding	4616	1	NM_000376.3	NM_001374662	12	q13.11	10	0	211.77	217.79	0.912275	0.998015	0.972359	-0.060084	0.025656	chr12:47846452-47846656
chr12	47846809	47855629	ENST00000549336	intron	7	-	8820	ENSG00000111424	VDR	12679	protein_coding	4616	1	NM_000376.3	NM_001374662	12	q13.11	10	0	120.16	125.25	0.881217	0.993483	0.959361	-0.0781441	0.0341222	chr12:47846809-47855629
chr12	47855802	47857128	ENST00000549336	intron	6	-	1326	ENSG00000111424	VDR	12679	protein_coding	4616	1	NM_000376.3	NM_001374662	12	q13.11	10	0	206.37	207.78	0.967255	0.999551	0.993214	-0.0259592	0.00633653	chr12:47855802-47857128
chr12	47857250	47857503	ENST00000549336	intron	5	-	253	ENSG00000111424	VDR	12679	protein_coding	4616	1	NM_000376.3	NM_001374662	12	q13.11	10	0	230.67	231.97	0.971948	0.99963	0.994396	-0.0224474	0.00523391	chr12:47857250-47857503
chr12	47857689	47865046	ENST00000549336	intron	4	-	7357	ENSG00000111424	VDR	12679	protein_coding	4616	1	NM_000376.3	NM_001374662	12	q13.11	10	0	207.52	208.38	0.97657	0.999606	0.995873	-0.0193033	0.00373273	chr12:47857689-47865046
chr12	47865178	47878967	ENST00000549336	intron	3	-	13789	ENSG00000111424	VDR	12679	protein_coding	4616	1	NM_000376.3	NM_001374662	12	q13.11	10	0	179.74	196.33	0.769677	0.98837	0.915499	-0.145823	0.0728704	chr12:47865178-47878967
chr12	47879116	47882693	ENST00000549336	intron	2	-	3577	ENSG00000111424	VDR	12679	protein_coding	4616	1	NM_000376.3	NM_001374662	12	q13.11	10	0	135.04	164.77	0.713477	0.903421	0.819567	-0.10609	0.0838545	chr12:47879116-47882693
chr12	47882775	47904954	ENST00000549336	intron	1	-	22179	ENSG00000111424	VDR	12679	protein_coding	4616	1	NM_000376.3	NM_001374662	12	q13.11	10	0	74.36	155.75	0.343379	0.618257	0.477432	-0.134053	0.140825	chr12:47882775-47904954
chr12	47963705	47964208	ENST00000429772	intron	1	+	503	ENSG00000134291	TMEM106C	28775	protein_coding	1539	1	NM_001143842.2	NM_001143842	12	q13.11	8	0	22.66	182.42	0.0566313	0.211113	0.124219	-0.0675876	0.086894	chr12:47963705-47964208
chr12	47964424	47965281	ENST00000429772	intron	2	+	857	ENSG00000134291	TMEM106C	28775	protein_coding	1539	1	NM_001143842.2	NM_001143842	12	q13.11	8	0	318.67	329.12	0.908223	0.994954	0.968249	-0.060026	0.0267051	chr12:47964424-47965281
chr12	47965346	47965837	ENST00000429772	intron	3	+	491	ENSG00000134291	TMEM106C	28775	protein_coding	1539	1	NM_001143842.2	NM_001143842	12	q13.11	8	0	331.36	347.78	0.872215	0.992654	0.952786	-0.0805717	0.0398674	chr12:47965346-47965837
chr12	47965998	47966088	ENST00000429772	intron	4	+	90	ENSG00000134291	TMEM106C	28775	protein_coding	1539	1	NM_001143842.2	NM_001143842	12	q13.11	8	0	321.41	330.73	0.915517	0.996512	0.97182	-0.0563027	0.0246918	chr12:47965998-47966088
chr12	47966230	47966682	ENST00000429772	intron	5	+	452	ENSG00000134291	TMEM106C	28775	protein_coding	1539	1	NM_001143842.2	NM_001143842	12	q13.11	8	0	156.88	297.16	0.387712	0.648901	0.527931	-0.140219	0.12097	chr12:47966230-47966682
chr12	47966733	47967207	ENST00000429772	intron	6	+	474	ENSG00000134291	TMEM106C	28775	protein_coding	1539	1	NM_001143842.2	NM_001143842	12	q13.11	8	0	291.18	298.4	0.904791	0.999012	0.975804	-0.0710134	0.0232075	chr12:47966733-47967207
chr12	47967262	47968132	ENST00000429772	intron	7	+	870	ENSG00000134291	TMEM106C	28775	protein_coding	1539	1	NM_001143842.2	NM_001143842	12	q13.11	8	1	289.68	301.56	0.883635	0.995731	0.960605	-0.0769695	0.0351258	chr12:47967262-47968132
chr12	48119407	48122766	ENST00000359794	intron	1	+	3359	ENSG00000152556	PFKM	8877	protein_coding	3090	1	NM_000289.6	NM_001354744	12	q13.11	23	0	102.38	113.92	0.724613	0.990738	0.898701	-0.174088	0.0920368	chr12:48119407-48122766
chr12	48122860	48130362	ENST00000359794	intron	2	+	7502	ENSG00000152556	PFKM	8877	protein_coding	3090	1	NM_000289.6	NM_001354744	12	q13.11	23	0	181.7	188.85	0.858698	0.999652	0.962139	-0.103441	0.0375124	chr12:48122860-48130362
chr12	48130437	48131315	ENST00000359794	intron	3	+	878	ENSG00000152556	PFKM	8877	protein_coding	3090	1	NM_000289.6	NM_001354744	12	q13.11	23	0	159.9	164.92	0.866783	0.999919	0.969561	-0.102778	0.0303583	chr12:48130437-48131315
chr12	48131394	48132867	ENST00000359794	intron	4	+	1473	ENSG00000152556	PFKM	8877	protein_coding	3090	1	NM_000289.6	NM_001354744	12	q13.11	23	0	182.22	184.03	0.955327	0.999644	0.990165	-0.0348375	0.00947915	chr12:48131394-48132867
chr12	48133058	48133314	ENST00000359794	intron	5	+	256	ENSG00000152556	PFKM	8877	protein_coding	3090	1	NM_000289.6	NM_001354744	12	q13.11	23	0	237.29	241.37	0.940342	0.999014	0.983096	-0.0427542	0.0159179	chr12:48133058-48133314
chr12	48133481	48134231	ENST00000359794	intron	6	+	750	ENSG00000152556	PFKM	8877	protein_coding	3090	1	NM_000289.6	NM_001354744	12	q13.11	23	0	215.37	215.86	0.986385	0.999617	0.99773	-0.0113455	0.00188735	chr12:48133481-48134231
chr12	48134277	48134720	ENST00000359794	intron	7	+	443	ENSG00000152556	PFKM	8877	protein_coding	3090	1	NM_000289.6	NM_001354744	12	q13.11	23	0	181.74	182.51	0.976472	0.999594	0.995781	-0.0193091	0.00381261	chr12:48134277-48134720
chr12	48134830	48134942	ENST00000359794	intron	8	+	112	ENSG00000152556	PFKM	8877	protein_coding	3090	1	NM_000289.6	NM_001354744	12	q13.11	23	0	159.86	161.79	0.928243	0.99995	0.988071	-0.0598275	0.0118792	chr12:48134830-48134942
chr12	48135039	48135290	ENST00000359794	intron	9	+	251	ENSG00000152556	PFKM	8877	protein_coding	3090	1	NM_000289.6	NM_001354744	12	q13.11	23	0	142.82	256.63	0.398002	0.71501	0.556521	-0.158519	0.158489	chr12:48135039-48135290
chr12	48135384	48137720	ENST00000359794	intron	10	+	2336	ENSG00000152556	PFKM	8877	protein_coding	3090	1	NM_000289.6	NM_001354744	12	q13.11	23	0	151.37	237.19	0.484221	0.786292	0.63818	-0.153959	0.148112	chr12:48135384-48137720
chr12	48137847	48139284	ENST00000359794	intron	11	+	1437	ENSG00000152556	PFKM	8877	protein_coding	3090	1	NM_000289.6	NM_001354744	12	q13.11	23	0	220.67	223.04	0.956938	0.999517	0.989374	-0.0324361	0.0101426	chr12:48137847-48139284
chr12	48139350	48139848	ENST00000359794	intron	12	+	498	ENSG00000152556	PFKM	8877	protein_coding	3090	1	NM_000289.6	NM_001354744	12	q13.11	23	0	166.4	170.92	0.903952	0.998505	0.973555	-0.0696033	0.0249503	chr12:48139350-48139848
chr12	48139913	48140721	ENST00000359794	intron	13	+	808	ENSG00000152556	PFKM	8877	protein_coding	3090	1	NM_000289.6	NM_001354744	12	q13.11	23	0	182.99	183.77	0.975343	0.99962	0.995756	-0.0204129	0.00386458	chr12:48139913-48140721
chr12	48140872	48141310	ENST00000359794	intron	14	+	438	ENSG00000152556	PFKM	8877	protein_coding	3090	1	NM_000289.6	NM_001354744	12	q13.11	23	0	229.84	233.38	0.951244	0.998396	0.984832	-0.033588	0.0135639	chr12:48140872-48141310
chr12	48141382	48141739	ENST00000359794	intron	15	+	357	ENSG00000152556	PFKM	8877	protein_coding	3090	1	NM_000289.6	NM_001354744	12	q13.11	23	0	208.51	214.21	0.910817	0.998272	0.973391	-0.0625736	0.0248817	chr12:48141382-48141739
chr12	48141828	48141913	ENST00000359794	intron	16	+	85	ENSG00000152556	PFKM	8877	protein_coding	3090	1	NM_000289.6	NM_001354744	12	q13.11	23	0	201.66	208.44	0.898997	0.997571	0.967473	-0.0684753	0.0300988	chr12:48141828-48141913
chr12	48142067	48142781	ENST00000359794	intron	17	+	714	ENSG00000152556	PFKM	8877	protein_coding	3090	1	NM_000289.6	NM_001354744	12	q13.11	23	0	186.63	192.67	0.91128	0.995501	0.968651	-0.057371	0.0268503	chr12:48142067-48142781
chr12	48142947	48143752	ENST00000359794	intron	18	+	805	ENSG00000152556	PFKM	8877	protein_coding	3090	1	NM_000289.6	NM_001354744	12	q13.11	23	0	201.21	207.96	0.896919	0.998055	0.967542	-0.0706231	0.0305128	chr12:48142947-48143752
chr12	48143815	48144045	ENST00000359794	intron	19	+	230	ENSG00000152556	PFKM	8877	protein_coding	3090	1	NM_000289.6	NM_001354744	12	q13.11	23	0	241.25	244.58	0.942564	0.999507	0.986385	-0.0438211	0.0131219	chr12:48143815-48144045
chr12	48144158	48145030	ENST00000359794	intron	20	+	872	ENSG00000152556	PFKM	8877	protein_coding	3090	1	NM_000289.6	NM_001354744	12	q13.11	23	0	255.12	259.18	0.943158	0.999319	0.984335	-0.0411776	0.0149842	chr12:48144158-48145030
chr12	48145131	48145209	ENST00000359794	intron	21	+	78	ENSG00000152556	PFKM	8877	protein_coding	3090	1	NM_000289.6	NM_001354744	12	q13.11	23	0	235.08	236.68	0.965273	0.999847	0.99324	-0.0279666	0.00660736	chr12:48145131-48145209
chr12	48145316	48145563	ENST00000359794	intron	22	+	247	ENSG00000152556	PFKM	8877	protein_coding	3090	1	NM_000289.6	NM_001354744	12	q13.11	23	1	242.27	243.22	0.979614	0.999694	0.996094	-0.0164797	0.00359986	chr12:48145316-48145563
chr12	48149999	48151200	ENST00000317697	intron	3	-	1201	ENSG00000177981	ASB8	17183	protein_coding	2534	1	NM_024095.5	NM_001319297	12	q13.11	4	1	100.25	119.82	0.696423	0.932657	0.836672	-0.140249	0.0959853	chr12:48149999-48151200
chr12	48151306	48153367	ENST00000317697	intron	2	-	2061	ENSG00000177981	ASB8	17183	protein_coding	2534	1	NM_024095.5	NM_001319297	12	q13.11	4	0	102.25	110.78	0.795971	0.989228	0.923001	-0.127029	0.0662271	chr12:48151306-48153367
chr12	48153530	48157458	ENST00000317697	intron	1	-	3928	ENSG00000177981	ASB8	17183	protein_coding	2534	1	NM_024095.5	NM_001319297	12	q13.11	4	0	74.42	94.55	0.677589	0.87515	0.787097	-0.109508	0.0880532	chr12:48153530-48157458
chr12	48343728	48344598	ENST00000547026	intron	5	-	870	ENSG00000167528	ZNF641	31834	protein_coding	7227	1	NM_001172681.2	NM_001365804	12	q13.11	6	1	27.19	30.01	0.706095	0.991789	0.906031	-0.199936	0.0857575	chr12:48343728-48344598
chr12	48344713	48345344	ENST00000547026	intron	4	-	631	ENSG00000167528	ZNF641	31834	protein_coding	7227	1	NM_001172681.2	NM_001365804	12	q13.11	6	0	19.77	30.38	0.337743	0.909909	0.650757	-0.313014	0.259152	chr12:48344713-48345344
chr12	48345475	48347251	ENST00000547026	intron	3	-	1776	ENSG00000167528	ZNF641	31834	protein_coding	7227	1	NM_001172681.2	NM_001365804	12	q13.11	6	0	16.71	28.01	0.304637	0.861721	0.596573	-0.291936	0.265149	chr12:48345475-48347251
chr12	48347344	48347906	ENST00000547026	intron	2	-	562	ENSG00000167528	ZNF641	31834	protein_coding	7227	1	NM_001172681.2	NM_001365804	12	q13.11	6	0	21.99	22.04	0.92002	0.995414	0.997731	-0.0777111	-0.00231757	chr12:48347344-48347906
chr12	48348116	48350785	ENST00000547026	intron	1	-	2669	ENSG00000167528	ZNF641	31834	protein_coding	7227	1	NM_001172681.2	NM_001365804	12	q13.11	6	0	17.38	18.37	0.777859	0.995009	0.946108	-0.168249	0.0489009	chr12:48348116-48350785
chr12	48654176	48654940	ENST00000420613	intron	9	-	764	ENSG00000139620	KANSL2	26024	protein_coding	2373	1	NM_017822.4	NM_017822	12	q13.11	10	1	79.86	84.36	0.834871	0.993738	0.946657	-0.111786	0.0470806	chr12:48654176-48654940
chr12	48655061	48660365	ENST00000420613	intron	8	-	5304	ENSG00000139620	KANSL2	26024	protein_coding	2373	1	NM_017822.4	NM_017822	12	q13.11	10	0	52.33	75.81	0.52086	0.833414	0.690278	-0.169418	0.143135	chr12:48655061-48660365
chr12	48660620	48667692	ENST00000420613	intron	7	-	7072	ENSG00000139620	KANSL2	26024	protein_coding	2373	1	NM_017822.4	NM_017822	12	q13.11	10	0	96.74	132.75	0.610157	0.832301	0.728738	-0.118581	0.103563	chr12:48660620-48667692
chr12	48667790	48669105	ENST00000420613	intron	6	-	1315	ENSG00000139620	KANSL2	26024	protein_coding	2373	1	NM_017822.4	NM_017822	12	q13.11	10	0	97.62	100.25	0.913644	0.996723	0.973766	-0.0601217	0.022957	chr12:48667790-48669105
chr12	48669273	48671798	ENST00000420613	intron	5	-	2525	ENSG00000139620	KANSL2	26024	protein_coding	2373	1	NM_017822.4	NM_017822	12	q13.11	10	0	94.14	95.3	0.949053	0.998298	0.987828	-0.0387754	0.0104697	chr12:48669273-48671798
chr12	48671963	48679035	ENST00000420613	intron	4	-	7072	ENSG00000139620	KANSL2	26024	protein_coding	2373	1	NM_017822.4	NM_017822	12	q13.11	10	0	93.03	107.41	0.764629	0.93601	0.86612	-0.101492	0.0698896	chr12:48671963-48679035
chr12	48679151	48679654	ENST00000420613	intron	3	-	503	ENSG00000139620	KANSL2	26024	protein_coding	2373	1	NM_017822.4	NM_017822	12	q13.11	10	0	83.49	98.18	0.736341	0.929821	0.850377	-0.114035	0.0794437	chr12:48679151-48679654
chr12	48679834	48681381	ENST00000420613	intron	2	-	1547	ENSG00000139620	KANSL2	26024	protein_coding	2373	1	NM_017822.4	NM_017822	12	q13.11	10	0	81.81	84.63	0.863867	0.998849	0.966678	-0.102811	0.0321702	chr12:48679834-48681381
chr12	48681642	48682186	ENST00000420613	intron	1	-	544	ENSG00000139620	KANSL2	26024	protein_coding	2373	1	NM_017822.4	NM_017822	12	q13.11	10	0	25.26	35.38	0.233621	0.996631	0.713963	-0.480342	0.282669	chr12:48681642-48682186
chr12	48694437	48695758	ENST00000261900	intron	8	-	1321	ENSG00000129315	CCNT1	1599	protein_coding	6788	1	NM_001240.4	NM_001240	12	q13.12	9	1	58.27	58.73	0.952457	0.998232	0.992168	-0.039711	0.00606448	chr12:48694437-48695758
chr12	48695830	48695998	ENST00000261900	intron	7	-	168	ENSG00000129315	CCNT1	1599	protein_coding	6788	1	NM_001240.4	NM_001240	12	q13.12	9	0	36.68	61.41	0.360723	0.80613	0.597297	-0.236574	0.208833	chr12:48695830-48695998
chr12	48696163	48698137	ENST00000261900	intron	6	-	1974	ENSG00000129315	CCNT1	1599	protein_coding	6788	1	NM_001240.4	NM_001240	12	q13.12	9	0	31	53.78	0.356237	0.781715	0.576422	-0.220186	0.205292	chr12:48696163-48698137
chr12	48698184	48699777	ENST00000261900	intron	5	-	1593	ENSG00000129315	CCNT1	1599	protein_coding	6788	1	NM_001240.4	NM_001240	12	q13.12	9	0	46.19	46.66	0.948497	0.99734	0.989927	-0.0414304	0.00741268	chr12:48698184-48699777
chr12	48699841	48701012	ENST00000261900	intron	4	-	1171	ENSG00000129315	CCNT1	1599	protein_coding	6788	1	NM_001240.4	NM_001240	12	q13.12	9	0	44.12	44.44	0.953701	0.996712	0.992799	-0.0390986	0.00391299	chr12:48699841-48701012
chr12	48701074	48705767	ENST00000261900	intron	3	-	4693	ENSG00000129315	CCNT1	1599	protein_coding	6788	1	NM_001240.4	NM_001240	12	q13.12	9	0	45.7	46.55	0.88546	0.999279	0.98174	-0.0962798	0.0175391	chr12:48701074-48705767
chr12	48705897	48714442	ENST00000261900	intron	2	-	8545	ENSG00000129315	CCNT1	1599	protein_coding	6788	1	NM_001240.4	NM_001240	12	q13.12	9	0	35.19	35.78	0.910287	0.997827	0.98351	-0.0732234	0.0143162	chr12:48705897-48714442
chr12	48714525	48716514	ENST00000261900	intron	1	-	1989	ENSG00000129315	CCNT1	1599	protein_coding	6788	1	NM_001240.4	NM_001240	12	q13.12	9	0	45.47	46.01	0.927739	0.998071	0.988263	-0.0605249	0.00980776	chr12:48714525-48716514
chr12	48768717	48768936	ENST00000357869	intron	21	-	219	ENSG00000174233	ADCY6	237	protein_coding	6092	1	NM_015270.5	NM_015270	12	q13.12	22	1	186.75	218.23	0.735655	0.950267	0.855749	-0.120093	0.0945186	chr12:48768717-48768936
chr12	48769062	48770765	ENST00000357869	intron	20	-	1703	ENSG00000174233	ADCY6	237	protein_coding	6092	1	NM_015270.5	NM_015270	12	q13.12	22	0	111.14	113.68	0.917928	0.998719	0.977657	-0.0597286	0.0210629	chr12:48769062-48770765
chr12	48770971	48771709	ENST00000357869	intron	19	-	738	ENSG00000174233	ADCY6	237	protein_coding	6092	1	NM_015270.5	NM_015270	12	q13.12	22	0	94.74	113.52	0.662147	0.951607	0.834567	-0.17242	0.117041	chr12:48770971-48771709
chr12	48771974	48772294	ENST00000357869	intron	18	-	320	ENSG00000174233	ADCY6	237	protein_coding	6092	1	NM_015270.5	NM_015270	12	q13.12	22	0	114.32	132.41	0.741266	0.951745	0.863379	-0.122113	0.0883657	chr12:48771974-48772294
chr12	48772425	48772507	ENST00000357869	intron	17	-	82	ENSG00000174233	ADCY6	237	protein_coding	6092	1	NM_015270.5	NM_015270	12	q13.12	22	0	101.95	118.26	0.730666	0.956704	0.862084	-0.131417	0.0946202	chr12:48772425-48772507
chr12	48772544	48773468	ENST00000357869	intron	16	-	924	ENSG00000174233	ADCY6	237	protein_coding	6092	1	NM_015270.5	NM_015270	12	q13.12	22	0	100.27	105.86	0.837544	0.997283	0.947194	-0.109651	0.0500882	chr12:48772544-48773468
chr12	48773648	48773939	ENST00000357869	intron	15	-	291	ENSG00000174233	ADCY6	237	protein_coding	6092	1	NM_015270.5	NM_015270	12	q13.12	22	0	80.26	97.81	0.633063	0.963042	0.82057	-0.187508	0.142472	chr12:48773648-48773939
chr12	48774099	48774401	ENST00000357869	intron	14	-	302	ENSG00000174233	ADCY6	237	protein_coding	6092	1	NM_015270.5	NM_015270	12	q13.12	22	0	114.19	148.74	0.607465	0.910291	0.767715	-0.160251	0.142576	chr12:48774099-48774401
chr12	48774519	48774690	ENST00000357869	intron	13	-	171	ENSG00000174233	ADCY6	237	protein_coding	6092	1	NM_015270.5	NM_015270	12	q13.12	22	0	86.22	103.63	0.663605	0.953662	0.831998	-0.168393	0.121663	chr12:48774519-48774690
chr12	48774779	48774956	ENST00000357869	intron	12	-	177	ENSG00000174233	ADCY6	237	protein_coding	6092	1	NM_015270.5	NM_015270	12	q13.12	22	0	92.75	104.21	0.717098	0.988101	0.89003	-0.172931	0.0980709	chr12:48774779-48774956
chr12	48775055	48775302	ENST00000357869	intron	11	-	247	ENSG00000174233	ADCY6	237	protein_coding	6092	1	NM_015270.5	NM_015270	12	q13.12	22	0	102.21	140.62	0.557613	0.884467	0.726853	-0.16924	0.157614	chr12:48775055-48775302
chr12	48775451	48775672	ENST00000357869	intron	10	-	221	ENSG00000174233	ADCY6	237	protein_coding	6092	1	NM_015270.5	NM_015270	12	q13.12	22	0	119.4	123.92	0.881909	0.997418	0.963525	-0.0816163	0.0338934	chr12:48775451-48775672
chr12	48775699	48775962	ENST00000357869	intron	9	-	263	ENSG00000174233	ADCY6	237	protein_coding	6092	1	NM_015270.5	NM_015270	12	q13.12	22	0	134.25	136.4	0.938585	0.999283	0.984238	-0.0456526	0.0150451	chr12:48775699-48775962
chr12	48776092	48776208	ENST00000357869	intron	8	-	116	ENSG00000174233	ADCY6	237	protein_coding	6092	1	NM_015270.5	NM_015270	12	q13.12	22	0	107.9	109.93	0.930686	0.997999	0.981534	-0.0508478	0.0164655	chr12:48776092-48776208
chr12	48776351	48776427	ENST00000357869	intron	7	-	76	ENSG00000174233	ADCY6	237	protein_coding	6092	1	NM_015270.5	NM_015270	12	q13.12	22	0	136.55	137.32	0.970739	0.999275	0.994393	-0.0236538	0.00488261	chr12:48776351-48776427
chr12	48776587	48777103	ENST00000357869	intron	6	-	516	ENSG00000174233	ADCY6	237	protein_coding	6092	1	NM_015270.5	NM_015270	12	q13.12	22	0	116.08	119.77	0.897539	0.997341	0.969191	-0.0716516	0.0281501	chr12:48776587-48777103
chr12	48777232	48777409	ENST00000357869	intron	5	-	177	ENSG00000174233	ADCY6	237	protein_coding	6092	1	NM_015270.5	NM_015270	12	q13.12	22	0	123.21	127.93	0.888634	0.996818	0.963105	-0.0744709	0.0337132	chr12:48777232-48777409
chr12	48777522	48777614	ENST00000357869	intron	4	-	92	ENSG00000174233	ADCY6	237	protein_coding	6092	1	NM_015270.5	NM_015270	12	q13.12	22	0	85.47	86.74	0.939938	0.998863	0.985359	-0.0454208	0.0135044	chr12:48777522-48777614
chr12	48777737	48778107	ENST00000357869	intron	3	-	370	ENSG00000174233	ADCY6	237	protein_coding	6092	1	NM_015270.5	NM_015270	12	q13.12	22	0	95.4	101.36	0.848166	0.990353	0.9412	-0.0930337	0.0491531	chr12:48777737-48778107
chr12	48778258	48782570	ENST00000357869	intron	2	-	4312	ENSG00000174233	ADCY6	237	protein_coding	6092	1	NM_015270.5	NM_015270	12	q13.12	22	0	54.07	66.04	0.53961	0.983572	0.818746	-0.279136	0.164826	chr12:48778258-48782570
chr12	48783439	48788905	ENST00000357869	intron	1	-	5466	ENSG00000174233	ADCY6	237	protein_coding	6092	1	NM_015270.5	NM_015270	12	q13.12	22	0	33.4	51.82	0.398407	0.888642	0.644539	-0.246132	0.244103	chr12:48783439-48788905
chr12	48818975	48823343	ENST00000301050	intron	1	+	4368	ENSG00000167535	CACNB3	1403	protein_coding	2931	1	NM_000725.4	NM_000725	12	q13.12	13	0	37.36	81.55	0.231274	0.711394	0.458124	-0.22685	0.25327	chr12:48818975-48823343
chr12	48823467	48823680	ENST00000301050	intron	2	+	213	ENSG00000167535	CACNB3	1403	protein_coding	2931	1	NM_000725.4	NM_000725	12	q13.12	13	0	111.59	112.48	0.964165	0.999142	0.992087	-0.027922	0.00705439	chr12:48823467-48823680
chr12	48823804	48824257	ENST00000301050	intron	3	+	453	ENSG00000167535	CACNB3	1403	protein_coding	2931	1	NM_000725.4	NM_000725	12	q13.12	13	0	90.63	98.93	0.798672	0.983389	0.916102	-0.11743	0.0672866	chr12:48823804-48824257
chr12	48824374	48824668	ENST00000301050	intron	4	+	294	ENSG00000167535	CACNB3	1403	protein_coding	2931	1	NM_000725.4	NM_000725	12	q13.12	13	0	119.49	130.36	0.812375	0.978648	0.916616	-0.104241	0.0620322	chr12:48824374-48824668
chr12	48824734	48824948	ENST00000301050	intron	5	+	214	ENSG00000167535	CACNB3	1403	protein_coding	2931	1	NM_000725.4	NM_000725	12	q13.12	13	0	91.77	133.66	0.533172	0.82554	0.686593	-0.153421	0.138947	chr12:48824734-48824948
chr12	48824969	48825162	ENST00000301050	intron	6	+	193	ENSG00000167535	CACNB3	1403	protein_coding	2931	1	NM_000725.4	NM_000725	12	q13.12	13	0	88.78	130.52	0.535299	0.812866	0.680202	-0.144903	0.132664	chr12:48824969-48825162
chr12	48825244	48825433	ENST00000301050	intron	7	+	189	ENSG00000167535	CACNB3	1403	protein_coding	2931	1	NM_000725.4	NM_000725	12	q13.12	13	0	103.34	105.75	0.91644	0.998722	0.97721	-0.0607705	0.0215121	chr12:48825244-48825433
chr12	48825493	48825659	ENST00000301050	intron	8	+	166	ENSG00000167535	CACNB3	1403	protein_coding	2931	1	NM_000725.4	NM_000725	12	q13.12	13	0	96.25	97	0.963968	0.999062	0.992268	-0.0283004	0.00679418	chr12:48825493-48825659
chr12	48825770	48826366	ENST00000301050	intron	9	+	596	ENSG00000167535	CACNB3	1403	protein_coding	2931	1	NM_000725.4	NM_000725	12	q13.12	13	0	82.27	104.96	0.624266	0.907601	0.783822	-0.159557	0.123779	chr12:48825770-48826366
chr12	48826519	48826758	ENST00000301050	intron	10	+	239	ENSG00000167535	CACNB3	1403	protein_coding	2931	1	NM_000725.4	NM_000725	12	q13.12	13	0	113.68	117.9	0.891677	0.995949	0.964207	-0.0725305	0.031742	chr12:48826519-48826758
chr12	48826855	48826973	ENST00000301050	intron	11	+	118	ENSG00000167535	CACNB3	1403	protein_coding	2931	1	NM_000725.4	NM_000725	12	q13.12	13	0	88.12	88.95	0.958828	0.998392	0.990669	-0.0318412	0.00772306	chr12:48826855-48826973
chr12	48827124	48827584	ENST00000301050	intron	12	+	460	ENSG00000167535	CACNB3	1403	protein_coding	2931	1	NM_000725.4	NM_000725	12	q13.12	13	1	101.81	109.32	0.807342	0.991923	0.931303	-0.12396	0.0606203	chr12:48827124-48827584
chr12	48830693	48831141	ENST00000308025	intron	16	-	448	ENSG00000174243	DDX23	17347	protein_coding	3256	1	NM_004818.3	NM_004818	12	q13.12	17	1	220.62	221.55	0.980054	0.999464	0.995802	-0.0157487	0.00366172	chr12:48830693-48831141
chr12	48831317	48832077	ENST00000308025	intron	15	-	760	ENSG00000174243	DDX23	17347	protein_coding	3256	1	NM_004818.3	NM_004818	12	q13.12	17	0	214.64	221.49	0.911605	0.995258	0.969073	-0.0574681	0.0261845	chr12:48831317-48832077
chr12	48832187	48832421	ENST00000308025	intron	14	-	234	ENSG00000174243	DDX23	17347	protein_coding	3256	1	NM_004818.3	NM_004818	12	q13.12	17	0	256.41	260.14	0.946368	0.999235	0.985662	-0.0392934	0.0135733	chr12:48832187-48832421
chr12	48832574	48833276	ENST00000308025	intron	13	-	702	ENSG00000174243	DDX23	17347	protein_coding	3256	1	NM_004818.3	NM_004818	12	q13.12	17	0	221.26	227.52	0.916775	0.997021	0.972486	-0.0557107	0.0245346	chr12:48832574-48833276
chr12	48833520	48834319	ENST00000308025	intron	12	-	799	ENSG00000174243	DDX23	17347	protein_coding	3256	1	NM_004818.3	NM_004818	12	q13.12	17	0	227.49	235.75	0.89355	0.996686	0.964963	-0.0714124	0.0317233	chr12:48833520-48834319
chr12	48834498	48836120	ENST00000308025	intron	11	-	1622	ENSG00000174243	DDX23	17347	protein_coding	3256	1	NM_004818.3	NM_004818	12	q13.12	17	0	232.66	256.25	0.798928	0.976428	0.907941	-0.109013	0.0684862	chr12:48834498-48836120
chr12	48836267	48836568	ENST00000308025	intron	10	-	301	ENSG00000174243	DDX23	17347	protein_coding	3256	1	NM_004818.3	NM_004818	12	q13.12	17	0	319.49	323.22	0.956667	0.99939	0.98846	-0.0317932	0.0109302	chr12:48836267-48836568
chr12	48836795	48836893	ENST00000308025	intron	9	-	98	ENSG00000174243	DDX23	17347	protein_coding	3256	1	NM_004818.3	NM_004818	12	q13.12	17	0	242.58	250.07	0.914547	0.994359	0.970048	-0.0555014	0.0243104	chr12:48836795-48836893
chr12	48837038	48837280	ENST00000308025	intron	8	-	242	ENSG00000174243	DDX23	17347	protein_coding	3256	1	NM_004818.3	NM_004818	12	q13.12	17	0	249.53	258.3	0.913146	0.993071	0.966047	-0.0529016	0.0270234	chr12:48837038-48837280
chr12	48837394	48837523	ENST00000308025	intron	7	-	129	ENSG00000174243	DDX23	17347	protein_coding	3256	1	NM_004818.3	NM_004818	12	q13.12	17	0	274.42	296.25	0.843985	0.977205	0.926312	-0.082327	0.050893	chr12:48837394-48837523
chr12	48837658	48837941	ENST00000308025	intron	6	-	283	ENSG00000174243	DDX23	17347	protein_coding	3256	1	NM_004818.3	NM_004818	12	q13.12	17	0	311.42	344.55	0.823845	0.957743	0.903846	-0.0800003	0.053897	chr12:48837658-48837941
chr12	48838081	48839843	ENST00000308025	intron	5	-	1762	ENSG00000174243	DDX23	17347	protein_coding	3256	1	NM_004818.3	NM_004818	12	q13.12	17	0	263.36	266.78	0.945427	0.999722	0.98718	-0.0417535	0.0125418	chr12:48838081-48839843
chr12	48839910	48840012	ENST00000308025	intron	4	-	102	ENSG00000174243	DDX23	17347	protein_coding	3256	1	NM_004818.3	NM_004818	12	q13.12	17	0	210.97	211.22	0.990364	0.999332	0.998816	-0.0084528	0.000515625	chr12:48839910-48840012
chr12	48840107	48843939	ENST00000308025	intron	3	-	3832	ENSG00000174243	DDX23	17347	protein_coding	3256	1	NM_004818.3	NM_004818	12	q13.12	17	0	258.23	261.22	0.95484	0.999537	0.988554	-0.0337136	0.010983	chr12:48840107-48843939
chr12	48844051	48845573	ENST00000308025	intron	2	-	1522	ENSG00000174243	DDX23	17347	protein_coding	3256	1	NM_004818.3	NM_004818	12	q13.12	17	0	311.52	314.41	0.953429	0.999942	0.990808	-0.0373795	0.00913412	chr12:48844051-48845573
chr12	48845783	48852083	ENST00000308025	intron	1	-	6300	ENSG00000174243	DDX23	17347	protein_coding	3256	1	NM_004818.3	NM_004818	12	q13.12	17	0	164	164.78	0.975155	0.999585	0.995266	-0.0201118	0.00431881	chr12:48845783-48852083
chr12	48922202	48923781	ENST00000550765	intron	5	-	1579	ENSG00000134285	FKBP11	18624	protein_coding	691	1	NM_016594.3	NM_016594	12	q13.12	6	1	589.58	816	0.609988	0.813552	0.722525	-0.112536	0.0910277	chr12:48922202-48923781
chr12	48923853	48924222	ENST00000550765	intron	4	-	369	ENSG00000134285	FKBP11	18624	protein_coding	691	1	NM_016594.3	NM_016594	12	q13.12	6	0	789.03	875.45	0.841227	0.951144	0.901285	-0.0600581	0.0498588	chr12:48923853-48924222
chr12	48924257	48924560	ENST00000550765	intron	3	-	303	ENSG00000134285	FKBP11	18624	protein_coding	691	1	NM_016594.3	NM_016594	12	q13.12	6	0	772.01	809.18	0.912979	0.98045	0.954065	-0.0410855	0.0263857	chr12:48924257-48924560
chr12	48924649	48925045	ENST00000550765	intron	2	-	396	ENSG00000134285	FKBP11	18624	protein_coding	691	1	NM_016594.3	NM_016594	12	q13.12	6	0	831.95	897.59	0.880937	0.95779	0.926871	-0.0459336	0.0309192	chr12:48924649-48925045
chr12	48925112	48925299	ENST00000550765	intron	1	-	187	ENSG00000134285	FKBP11	18624	protein_coding	691	1	NM_016594.3	NM_016594	12	q13.12	6	0	762.15	809.18	0.891812	0.972941	0.941879	-0.0500676	0.0310619	chr12:48925112-48925299
chr12	48939109	48939654	ENST00000256682	intron	4	-	545	ENSG00000134287	ARF3	654	protein_coding	4041	1	NM_001659.3	NM_001659	12	q13.12	5	1	695.66	739	0.877719	0.984167	0.941353	-0.063634	0.0428138	chr12:48939109-48939654
chr12	48939780	48939996	ENST00000256682	intron	3	-	216	ENSG00000134287	ARF3	654	protein_coding	4041	1	NM_001659.3	NM_001659	12	q13.12	5	0	776.44	792.63	0.95755	0.992936	0.979574	-0.0220244	0.0133619	chr12:48939780-48939996
chr12	48940108	48940947	ENST00000256682	intron	2	-	839	ENSG00000134287	ARF3	654	protein_coding	4041	1	NM_001659.3	NM_001659	12	q13.12	5	0	807.89	819.01	0.964126	0.996882	0.986423	-0.0222963	0.0104595	chr12:48940108-48940947
chr12	48941189	48957309	ENST00000256682	intron	1	-	16120	ENSG00000134287	ARF3	654	protein_coding	4041	1	NM_001659.3	NM_001659	12	q13.12	5	0	689.33	743.59	0.87563	0.966834	0.92703	-0.0513997	0.0398042	chr12:48941189-48957309
chr12	49003007	49003143	ENST00000548065	intron	11	-	136	ENSG00000181929	PRKAG1	9385	protein_coding	1657	1	NM_002733.5	NM_002733	12	q13.12	12	1	432.11	443.48	0.905812	0.999045	0.974362	-0.0685494	0.0246831	chr12:49003007-49003143
chr12	49003291	49003557	ENST00000548065	intron	10	-	266	ENSG00000181929	PRKAG1	9385	protein_coding	1657	1	NM_002733.5	NM_002733	12	q13.12	12	0	419.08	444.01	0.893437	0.977374	0.943853	-0.0504157	0.0335217	chr12:49003291-49003557
chr12	49003596	49003756	ENST00000548065	intron	9	-	160	ENSG00000181929	PRKAG1	9385	protein_coding	1657	1	NM_002733.5	NM_002733	12	q13.12	12	0	411.23	442.41	0.861151	0.974556	0.929522	-0.0683709	0.0450335	chr12:49003596-49003756
chr12	49003923	49004506	ENST00000548065	intron	8	-	583	ENSG00000181929	PRKAG1	9385	protein_coding	1657	1	NM_002733.5	NM_002733	12	q13.12	12	0	454.3	478.6	0.905006	0.979411	0.949227	-0.0442213	0.0301837	chr12:49003923-49004506
chr12	49004634	49004963	ENST00000548065	intron	7	-	329	ENSG00000181929	PRKAG1	9385	protein_coding	1657	1	NM_002733.5	NM_002733	12	q13.12	12	0	420.82	435.71	0.925828	0.990368	0.965826	-0.0399981	0.0245425	chr12:49004634-49004963
chr12	49005019	49005119	ENST00000548065	intron	6	-	100	ENSG00000181929	PRKAG1	9385	protein_coding	1657	1	NM_002733.5	NM_002733	12	q13.12	12	0	340.38	354.95	0.80911	0.999966	0.958952	-0.149841	0.0410145	chr12:49005019-49005119
chr12	49005166	49005305	ENST00000548065	intron	5	-	139	ENSG00000181929	PRKAG1	9385	protein_coding	1657	1	NM_002733.5	NM_002733	12	q13.12	12	0	353.27	358.1	0.957594	0.998566	0.986512	-0.0289185	0.0120539	chr12:49005166-49005305
chr12	49005365	49005461	ENST00000548065	intron	4	-	96	ENSG00000181929	PRKAG1	9385	protein_coding	1657	1	NM_002733.5	NM_002733	12	q13.12	12	0	394	407.16	0.931657	0.990082	0.967679	-0.0360214	0.0224032	chr12:49005365-49005461
chr12	49005544	49005742	ENST00000548065	intron	3	-	198	ENSG00000181929	PRKAG1	9385	protein_coding	1657	1	NM_002733.5	NM_002733	12	q13.12	12	0	392.6	479.21	0.731694	0.893214	0.819265	-0.0875705	0.0739491	chr12:49005544-49005742
chr12	49005853	49013061	ENST00000548065	intron	2	-	7208	ENSG00000181929	PRKAG1	9385	protein_coding	1657	1	NM_002733.5	NM_002733	12	q13.12	12	0	347.85	415.64	0.767103	0.895089	0.836902	-0.0697989	0.0581872	chr12:49005853-49013061
chr12	49013111	49018731	ENST00000548065	intron	1	-	5620	ENSG00000181929	PRKAG1	9385	protein_coding	1657	1	NM_002733.5	NM_002733	12	q13.12	12	0	185.49	203.81	0.78619	0.986222	0.910112	-0.123922	0.0761099	chr12:49013111-49018731
chr12	49065193	49065349	ENST00000301068	intron	7	-	156	ENSG00000167550	RHEBL1	21166	protein_coding	1173	1	NM_144593.3	NM_144593	12	q13.12	8	1	NA	NA	NA	NA	NA	NA	NA	chr12:49065193-49065349
chr12	49065432	49066230	ENST00000301068	intron	6	-	798	ENSG00000167550	RHEBL1	21166	protein_coding	1173	1	NM_144593.3	NM_144593	12	q13.12	8	0	6.18	7.63	0.247483	0.990206	0.809961	-0.562478	0.180245	chr12:49065432-49066230
chr12	49066279	49066475	ENST00000301068	intron	5	-	196	ENSG00000167550	RHEBL1	21166	protein_coding	1173	1	NM_144593.3	NM_144593	12	q13.12	8	0	7.66	8.51	0.414524	0.996665	0.900118	-0.485593	0.0965473	chr12:49066279-49066475
chr12	49066533	49066618	ENST00000301068	intron	4	-	85	ENSG00000167550	RHEBL1	21166	protein_coding	1173	1	NM_144593.3	NM_144593	12	q13.12	8	0	NA	NA	NA	NA	NA	NA	NA	chr12:49066533-49066618
chr12	49066702	49066967	ENST00000301068	intron	3	-	265	ENSG00000167550	RHEBL1	21166	protein_coding	1173	1	NM_144593.3	NM_144593	12	q13.12	8	0	NA	NA	NA	NA	NA	NA	NA	chr12:49066702-49066967
chr12	49067036	49069034	ENST00000301068	intron	2	-	1998	ENSG00000167550	RHEBL1	21166	protein_coding	1173	1	NM_144593.3	NM_144593	12	q13.12	8	0	NA	NA	NA	NA	NA	NA	NA	chr12:49067036-49069034
chr12	49069107	49069733	ENST00000301068	intron	1	-	626	ENSG00000167550	RHEBL1	21166	protein_coding	1173	1	NM_144593.3	NM_144593	12	q13.12	8	0	NA	NA	NA	NA	NA	NA	NA	chr12:49069107-49069733
chr12	49097740	49097943	ENST00000267102	intron	16	-	203	ENSG00000139636	LMBR1L	18268	protein_coding	2295	1	NM_018113.4	NM_001352165	12	q13.12	17	1	124.4	141.03	0.731153	0.974828	0.882082	-0.150929	0.0927461	chr12:49097740-49097943
chr12	49098106	49100387	ENST00000267102	intron	15	-	2281	ENSG00000139636	LMBR1L	18268	protein_coding	2295	1	NM_018113.4	NM_001352165	12	q13.12	17	0	108.6	124.74	0.692131	0.978872	0.870611	-0.17848	0.108261	chr12:49098106-49100387
chr12	49100455	49100555	ENST00000267102	intron	14	-	100	ENSG00000139636	LMBR1L	18268	protein_coding	2295	1	NM_018113.4	NM_001352165	12	q13.12	17	0	129.73	146.96	0.747642	0.970529	0.882757	-0.135115	0.0877722	chr12:49100455-49100555
chr12	49100647	49101249	ENST00000267102	intron	13	-	602	ENSG00000139636	LMBR1L	18268	protein_coding	2295	1	NM_018113.4	NM_001352165	12	q13.12	17	0	73.48	101.14	0.529152	0.878624	0.726518	-0.197365	0.152107	chr12:49100647-49101249
chr12	49101324	49101471	ENST00000267102	intron	12	-	147	ENSG00000139636	LMBR1L	18268	protein_coding	2295	1	NM_018113.4	NM_001352165	12	q13.12	17	0	61.96	108.64	0.388557	0.739968	0.570324	-0.181767	0.169644	chr12:49101324-49101471
chr12	49101550	49102119	ENST00000267102	intron	11	-	569	ENSG00000139636	LMBR1L	18268	protein_coding	2295	1	NM_018113.4	NM_001352165	12	q13.12	17	0	77.19	91.63	0.646941	0.959064	0.84241	-0.195468	0.116655	chr12:49101550-49102119
chr12	49102197	49102292	ENST00000267102	intron	10	-	95	ENSG00000139636	LMBR1L	18268	protein_coding	2295	1	NM_018113.4	NM_001352165	12	q13.12	17	0	84.55	117.63	0.540552	0.860248	0.718779	-0.178228	0.141469	chr12:49102197-49102292
chr12	49102377	49102467	ENST00000267102	intron	9	-	90	ENSG00000139636	LMBR1L	18268	protein_coding	2295	1	NM_018113.4	NM_001352165	12	q13.12	17	0	80.92	81.03	0.97796	0.998574	0.998642	-0.0206824	-6.82956e-05	chr12:49102377-49102467
chr12	49102541	49102886	ENST00000267102	intron	8	-	345	ENSG00000139636	LMBR1L	18268	protein_coding	2295	1	NM_018113.4	NM_001352165	12	q13.12	17	0	59.82	61.78	0.852768	0.998953	0.968275	-0.115506	0.0306788	chr12:49102541-49102886
chr12	49102952	49103090	ENST00000267102	intron	7	-	138	ENSG00000139636	LMBR1L	18268	protein_coding	2295	1	NM_018113.4	NM_001352165	12	q13.12	17	0	63.08	66.59	0.752375	0.999346	0.947289	-0.194914	0.0520563	chr12:49102952-49103090
chr12	49103160	49103686	ENST00000267102	intron	6	-	526	ENSG00000139636	LMBR1L	18268	protein_coding	2295	1	NM_018113.4	NM_001352165	12	q13.12	17	0	100.63	102.77	0.909223	0.999076	0.979177	-0.0699541	0.0198997	chr12:49103160-49103686
chr12	49103814	49104447	ENST00000267102	intron	5	-	633	ENSG00000139636	LMBR1L	18268	protein_coding	2295	1	NM_018113.4	NM_001352165	12	q13.12	17	0	79.67	102.6	0.537986	0.940736	0.776511	-0.238525	0.164226	chr12:49103814-49104447
chr12	49104552	49104745	ENST00000267102	intron	4	-	193	ENSG00000139636	LMBR1L	18268	protein_coding	2295	1	NM_018113.4	NM_001352165	12	q13.12	17	0	109.14	131.14	0.651321	0.950757	0.83224	-0.18092	0.118517	chr12:49104552-49104745
chr12	49104886	49105923	ENST00000267102	intron	3	-	1037	ENSG00000139636	LMBR1L	18268	protein_coding	2295	1	NM_018113.4	NM_001352165	12	q13.12	17	0	84.1	107.07	0.569347	0.940618	0.785467	-0.21612	0.155151	chr12:49104886-49105923
chr12	49105958	49106960	ENST00000267102	intron	2	-	1002	ENSG00000139636	LMBR1L	18268	protein_coding	2295	1	NM_018113.4	NM_001352165	12	q13.12	17	0	84.44	117.79	0.484626	0.90213	0.716869	-0.232243	0.185261	chr12:49105958-49106960
chr12	49107046	49110483	ENST00000267102	intron	1	-	3437	ENSG00000139636	LMBR1L	18268	protein_coding	2295	1	NM_018113.4	NM_001352165	12	q13.12	17	0	123.66	126.21	0.915298	0.998886	0.979796	-0.0644973	0.0190908	chr12:49107046-49110483
chr12	49128939	49129241	ENST00000336023	intron	3	-	302	ENSG00000123416	TUBA1B	18809	protein_coding	1627	1	NM_006082.3	NM_006082	12	q13.12	4	1	7221.11	7317.88	0.958123	0.99979	0.986776	-0.0286537	0.0130142	chr12:49128939-49129241
chr12	49129391	49129499	ENST00000336023	intron	2	-	108	ENSG00000123416	TUBA1B	18809	protein_coding	1627	1	NM_006082.3	NM_006082	12	q13.12	4	0	9366.21	9534.63	0.955318	0.999066	0.982336	-0.0270177	0.0167296	chr12:49129391-49129499
chr12	49129723	49131297	ENST00000336023	intron	1	-	1574	ENSG00000123416	TUBA1B	18809	protein_coding	1627	1	NM_006082.3	NM_006082	12	q13.12	4	0	5544.58	5638.67	0.917841	0.999971	0.983313	-0.0654726	0.016658	chr12:49129723-49131297
chr12	49185991	49186309	ENST00000301071	intron	3	-	318	ENSG00000167552	TUBA1A	20766	protein_coding	1672	1	NM_006009.4	NM_006009	12	q13.12	4	1	3045.56	3143.47	0.888433	0.999693	0.968853	-0.0804201	0.0308397	chr12:49185991-49186309
chr12	49186459	49186610	ENST00000301071	intron	2	-	151	ENSG00000167552	TUBA1A	20766	protein_coding	1672	1	NM_006009.4	NM_006009	12	q13.12	4	0	4534.97	4778.81	0.892728	0.991439	0.948975	-0.0562465	0.0424642	chr12:49186459-49186610
chr12	49186834	49188976	ENST00000301071	intron	1	-	2142	ENSG00000167552	TUBA1A	20766	protein_coding	1672	1	NM_006009.4	NM_006009	12	q13.12	4	0	2571.53	2745.25	0.841952	0.990913	0.93672	-0.0947674	0.0541929	chr12:49186834-49188976
chr12	49265185	49269464	ENST00000301072	intron	1	+	4279	ENSG00000167553	TUBA1C	20768	protein_coding	2823	1	NM_032704.5	NM_032704	12	q13.12	4	0	1746.05	1753.77	0.978167	0.999956	0.995598	-0.0174309	0.00435771	chr12:49265185-49269464
chr12	49269688	49269827	ENST00000301072	intron	2	+	139	ENSG00000167553	TUBA1C	20768	protein_coding	2823	1	NM_032704.5	NM_032704	12	q13.12	4	0	2485.04	2556.15	0.942844	0.993396	0.972181	-0.0293368	0.0212153	chr12:49269688-49269827
chr12	49269977	49272252	ENST00000301072	intron	3	+	2275	ENSG00000167553	TUBA1C	20768	protein_coding	2823	1	NM_032704.5	NM_032704	12	q13.12	4	1	1969.33	2020.86	0.945089	0.994306	0.974501	-0.0294124	0.0198054	chr12:49269977-49272252
chr12	49323350	49323603	ENST00000257909	intron	1	+	253	ENSG00000135451	TROAP	12327	protein_coding	2551	1	NM_005480.4	NM_005480	12	q13.12	15	0	64.59	65.07	0.918497	0.998526	0.992623	-0.0741266	0.00590312	chr12:49323350-49323603
chr12	49323753	49323844	ENST00000257909	intron	2	+	91	ENSG00000135451	TROAP	12327	protein_coding	2551	1	NM_005480.4	NM_005480	12	q13.12	15	0	68.47	71.7	0.8442	0.996066	0.954951	-0.110752	0.0411152	chr12:49323753-49323844
chr12	49324038	49325500	ENST00000257909	intron	3	+	1462	ENSG00000135451	TROAP	12327	protein_coding	2551	1	NM_005480.4	NM_005480	12	q13.12	15	0	20.37	52.78	0.0931636	0.807217	0.385942	-0.292778	0.421275	chr12:49324038-49325500
chr12	49325659	49325746	ENST00000257909	intron	4	+	87	ENSG00000135451	TROAP	12327	protein_coding	2551	1	NM_005480.4	NM_005480	12	q13.12	15	0	23.81	27.89	0.567662	0.986984	0.853711	-0.286049	0.133273	chr12:49325659-49325746
chr12	49325885	49326075	ENST00000257909	intron	5	+	190	ENSG00000135451	TROAP	12327	protein_coding	2551	1	NM_005480.4	NM_005480	12	q13.12	15	0	18.75	21	0.604225	0.988416	0.892857	-0.288632	0.0955588	chr12:49325885-49326075
chr12	49326159	49326667	ENST00000257909	intron	6	+	508	ENSG00000135451	TROAP	12327	protein_coding	2551	1	NM_005480.4	NM_005480	12	q13.12	15	0	19.52	21.93	0.648135	0.98717	0.890105	-0.24197	0.0970656	chr12:49326159-49326667
chr12	49326721	49327208	ENST00000257909	intron	7	+	487	ENSG00000135451	TROAP	12327	protein_coding	2551	1	NM_005480.4	NM_005480	12	q13.12	15	0	22.38	23.68	0.7697	0.992738	0.945101	-0.175401	0.0476364	chr12:49326721-49327208
chr12	49327331	49328926	ENST00000257909	intron	8	+	1595	ENSG00000135451	TROAP	12327	protein_coding	2551	1	NM_005480.4	NM_005480	12	q13.12	15	0	38.74	42.14	0.649758	0.997559	0.919317	-0.269558	0.078242	chr12:49327331-49328926
chr12	49329056	49329160	ENST00000257909	intron	9	+	104	ENSG00000135451	TROAP	12327	protein_coding	2551	1	NM_005480.4	NM_005480	12	q13.12	15	0	34.19	37.44	0.662146	0.991427	0.913194	-0.251048	0.0782326	chr12:49329056-49329160
chr12	49329245	49329394	ENST00000257909	intron	10	+	149	ENSG00000135451	TROAP	12327	protein_coding	2551	1	NM_005480.4	NM_005480	12	q13.12	15	0	22.85	23.56	0.795761	0.995697	0.969864	-0.174103	0.0258326	chr12:49329245-49329394
chr12	49329455	49329856	ENST00000257909	intron	11	+	401	ENSG00000135451	TROAP	12327	protein_coding	2551	1	NM_005480.4	NM_005480	12	q13.12	15	0	14.75	34.29	0.113614	0.803857	0.430155	-0.316541	0.373703	chr12:49329455-49329856
chr12	49329992	49330144	ENST00000257909	intron	12	+	152	ENSG00000135451	TROAP	12327	protein_coding	2551	1	NM_005480.4	NM_005480	12	q13.12	15	0	23.21	42.01	0.205419	0.867683	0.552488	-0.347069	0.315195	chr12:49329992-49330144
chr12	49330944	49331213	ENST00000257909	intron	13	+	269	ENSG00000135451	TROAP	12327	protein_coding	2551	1	NM_005480.4	NM_005480	12	q13.12	15	0	26.63	56.63	0.162782	0.826891	0.470245	-0.307464	0.356645	chr12:49330944-49331213
chr12	49331408	49331572	ENST00000257909	intron	14	+	164	ENSG00000135451	TROAP	12327	protein_coding	2551	1	NM_005480.4	NM_005480	12	q13.12	15	1	26.59	30.37	0.592376	0.983601	0.875535	-0.283159	0.108066	chr12:49331408-49331572
chr12	49347552	49347643	ENST00000549441	intron	1	+	91	ENSG00000178401	DNAJC22	25802	protein_coding	4447	1	NM_001304944.2	NM_001304944	12	q13.12	4	0	NA	NA	NA	NA	NA	NA	NA	chr12:49347552-49347643
chr12	49348106	49348765	ENST00000549441	intron	2	+	659	ENSG00000178401	DNAJC22	25802	protein_coding	4447	1	NM_001304944.2	NM_001304944	12	q13.12	4	0	NA	NA	NA	NA	NA	NA	NA	chr12:49348106-49348765
chr12	49349713	49351316	ENST00000549441	intron	3	+	1603	ENSG00000178401	DNAJC22	25802	protein_coding	4447	1	NM_001304944.2	NM_001304944	12	q13.12	4	1	NA	NA	NA	NA	NA	NA	NA	chr12:49349713-49351316
chr12	49558730	49558842	ENST00000343810	intron	14	-	112	ENSG00000187778	MCRS1	6960	protein_coding	1938	1	NM_006337.5	NM_006337	12	q13.12	15	1	259.1	281.78	0.851902	0.963147	0.919512	-0.0676094	0.0436356	chr12:49558730-49558842
chr12	49558971	49559213	ENST00000343810	intron	13	-	242	ENSG00000187778	MCRS1	6960	protein_coding	1938	1	NM_006337.5	NM_006337	12	q13.12	15	0	249.14	260.95	0.883462	0.992942	0.954742	-0.0712799	0.0382	chr12:49558971-49559213
chr12	49559302	49559452	ENST00000343810	intron	12	-	150	ENSG00000187778	MCRS1	6960	protein_coding	1938	1	NM_006337.5	NM_006337	12	q13.12	15	0	319.84	351.75	0.828242	0.967977	0.909282	-0.0810406	0.058695	chr12:49559302-49559452
chr12	49559536	49559728	ENST00000343810	intron	11	-	192	ENSG00000187778	MCRS1	6960	protein_coding	1938	1	NM_006337.5	NM_006337	12	q13.12	15	0	327.19	354.27	0.848178	0.975555	0.923561	-0.075383	0.0519938	chr12:49559536-49559728
chr12	49559822	49559938	ENST00000343810	intron	10	-	116	ENSG00000187778	MCRS1	6960	protein_coding	1938	1	NM_006337.5	NM_006337	12	q13.12	15	0	266.99	272.79	0.934184	0.997849	0.978738	-0.0445546	0.0191111	chr12:49559822-49559938
chr12	49559968	49560294	ENST00000343810	intron	9	-	326	ENSG00000187778	MCRS1	6960	protein_coding	1938	1	NM_006337.5	NM_006337	12	q13.12	15	0	280.96	293.37	0.910244	0.986834	0.957698	-0.0474542	0.0291353	chr12:49559968-49560294
chr12	49560371	49563000	ENST00000343810	intron	8	-	2629	ENSG00000187778	MCRS1	6960	protein_coding	1938	1	NM_006337.5	NM_006337	12	q13.12	15	0	258	268.78	0.918639	0.984706	0.959893	-0.0412536	0.0248133	chr12:49560371-49563000
chr12	49563140	49563437	ENST00000343810	intron	7	-	297	ENSG00000187778	MCRS1	6960	protein_coding	1938	1	NM_006337.5	NM_006337	12	q13.12	15	0	275.86	276.03	0.993928	0.999457	0.999384	-0.00545578	7.3e-05	chr12:49563140-49563437
chr12	49563547	49564480	ENST00000343810	intron	6	-	933	ENSG00000187778	MCRS1	6960	protein_coding	1938	1	NM_006337.5	NM_006337	12	q13.12	15	0	235.05	237.1	0.962058	0.999374	0.991354	-0.0292955	0.00802031	chr12:49563547-49564480
chr12	49564591	49564736	ENST00000343810	intron	5	-	145	ENSG00000187778	MCRS1	6960	protein_coding	1938	1	NM_006337.5	NM_006337	12	q13.12	15	0	306.3	310.32	0.954951	0.999134	0.987046	-0.0320948	0.012088	chr12:49564591-49564736
chr12	49564896	49565528	ENST00000343810	intron	4	-	632	ENSG00000187778	MCRS1	6960	protein_coding	1938	1	NM_006337.5	NM_006337	12	q13.12	15	0	266.99	288.64	0.816854	0.985311	0.924993	-0.108139	0.0603182	chr12:49564896-49565528
chr12	49565668	49566076	ENST00000343810	intron	3	-	408	ENSG00000187778	MCRS1	6960	protein_coding	1938	1	NM_006337.5	NM_006337	12	q13.12	15	0	225.07	235.03	0.887471	0.993037	0.957622	-0.0701512	0.0354142	chr12:49565668-49566076
chr12	49566216	49566721	ENST00000343810	intron	2	-	505	ENSG00000187778	MCRS1	6960	protein_coding	1938	1	NM_006337.5	NM_006337	12	q13.12	15	0	195.23	235.45	0.706449	0.920746	0.829178	-0.122729	0.091568	chr12:49566216-49566721
chr12	49566842	49568047	ENST00000343810	intron	1	-	1205	ENSG00000187778	MCRS1	6960	protein_coding	1938	1	NM_006337.5	NM_006337	12	q13.12	15	0	146.47	171.77	0.748078	0.936272	0.85271	-0.104632	0.0835622	chr12:49566842-49568047
chr12	49623594	49630544	ENST00000548825	intron	1	+	6950	ENSG00000110844	PRPF40B	25031	protein_coding	3182	1	NM_001031698.3	NM_001363607	12	q13.12	26	0	19.79	34.38	0.391744	0.757022	0.575625	-0.183881	0.181396	chr12:49623594-49630544
chr12	49630626	49631400	ENST00000548825	intron	2	+	774	ENSG00000110844	PRPF40B	25031	protein_coding	3182	1	NM_001031698.3	NM_001363607	12	q13.12	26	0	39.27	54.1	0.560586	0.867076	0.725878	-0.165292	0.141198	chr12:49630626-49631400
chr12	49631545	49631859	ENST00000548825	intron	3	+	314	ENSG00000110844	PRPF40B	25031	protein_coding	3182	1	NM_001031698.3	NM_001363607	12	q13.12	26	0	39.77	41.08	0.873491	0.996035	0.968111	-0.0946197	0.0279241	chr12:49631545-49631859
chr12	49631926	49632595	ENST00000548825	intron	4	+	669	ENSG00000110844	PRPF40B	25031	protein_coding	3182	1	NM_001031698.3	NM_001363607	12	q13.12	26	0	28.08	42.9	0.417524	0.869381	0.654545	-0.237021	0.214836	chr12:49631926-49632595
chr12	49632624	49632854	ENST00000548825	intron	5	+	230	ENSG00000110844	PRPF40B	25031	protein_coding	3182	1	NM_001031698.3	NM_001363607	12	q13.12	26	0	30.38	46.68	0.373417	0.892625	0.650814	-0.277397	0.241811	chr12:49632624-49632854
chr12	49632881	49633013	ENST00000548825	intron	6	+	132	ENSG00000110844	PRPF40B	25031	protein_coding	3182	1	NM_001031698.3	NM_001363607	12	q13.12	26	0	35.55	45.19	0.531052	0.945112	0.786678	-0.255626	0.158434	chr12:49632881-49633013
chr12	49633125	49633426	ENST00000548825	intron	7	+	301	ENSG00000110844	PRPF40B	25031	protein_coding	3182	1	NM_001031698.3	NM_001363607	12	q13.12	26	0	45.3	63.41	0.510586	0.877682	0.714398	-0.203813	0.163283	chr12:49633125-49633426
chr12	49633548	49633636	ENST00000548825	intron	8	+	88	ENSG00000110844	PRPF40B	25031	protein_coding	3182	1	NM_001031698.3	NM_001363607	12	q13.12	26	0	55.82	57.92	0.826984	0.999218	0.963743	-0.13676	0.0354746	chr12:49633548-49633636
chr12	49633662	49633885	ENST00000548825	intron	9	+	223	ENSG00000110844	PRPF40B	25031	protein_coding	3182	1	NM_001031698.3	NM_001363607	12	q13.12	26	0	61.73	67.85	0.75895	0.983526	0.909801	-0.150851	0.0737251	chr12:49633662-49633885
chr12	49634093	49634331	ENST00000548825	intron	10	+	238	ENSG00000110844	PRPF40B	25031	protein_coding	3182	1	NM_001031698.3	NM_001363607	12	q13.12	26	0	60.95	66.08	0.798432	0.983732	0.922367	-0.123935	0.0613652	chr12:49634093-49634331
chr12	49634456	49634537	ENST00000548825	intron	11	+	81	ENSG00000110844	PRPF40B	25031	protein_coding	3182	1	NM_001031698.3	NM_001363607	12	q13.12	26	0	52.3	57.58	0.733072	0.991974	0.908301	-0.175229	0.0836728	chr12:49634456-49634537
chr12	49634603	49635098	ENST00000548825	intron	12	+	495	ENSG00000110844	PRPF40B	25031	protein_coding	3182	1	NM_001031698.3	NM_001363607	12	q13.12	26	0	50.86	59.4	0.664531	0.969711	0.856229	-0.191698	0.113482	chr12:49634603-49635098
chr12	49635264	49635364	ENST00000548825	intron	13	+	100	ENSG00000110844	PRPF40B	25031	protein_coding	3182	1	NM_001031698.3	NM_001363607	12	q13.12	26	0	43.56	48.01	0.666059	0.997016	0.907311	-0.241252	0.0897055	chr12:49635264-49635364
chr12	49635474	49635842	ENST00000548825	intron	14	+	368	ENSG00000110844	PRPF40B	25031	protein_coding	3182	1	NM_001031698.3	NM_001363607	12	q13.12	26	0	55.89	57.64	0.880123	0.997739	0.969639	-0.0895164	0.0280994	chr12:49635474-49635842
chr12	49635994	49636715	ENST00000548825	intron	15	+	721	ENSG00000110844	PRPF40B	25031	protein_coding	3182	1	NM_001031698.3	NM_001363607	12	q13.12	26	0	62.3	94.77	0.459254	0.844426	0.657381	-0.198127	0.187045	chr12:49635994-49636715
chr12	49636850	49637469	ENST00000548825	intron	16	+	619	ENSG00000110844	PRPF40B	25031	protein_coding	3182	1	NM_001031698.3	NM_001363607	12	q13.12	26	0	43.01	110.49	0.218526	0.613443	0.389266	-0.17074	0.224177	chr12:49636850-49637469
chr12	49637585	49637732	ENST00000548825	intron	17	+	147	ENSG00000110844	PRPF40B	25031	protein_coding	3182	1	NM_001031698.3	NM_001363607	12	q13.12	26	0	41.38	87.25	0.318317	0.653645	0.474269	-0.155952	0.179376	chr12:49637585-49637732
chr12	49637825	49641907	ENST00000548825	intron	18	+	4082	ENSG00000110844	PRPF40B	25031	protein_coding	3182	1	NM_001031698.3	NM_001363607	12	q13.12	26	0	51.66	111.37	0.288963	0.656972	0.463859	-0.174897	0.193112	chr12:49637825-49641907
chr12	49642025	49642234	ENST00000548825	intron	19	+	209	ENSG00000110844	PRPF40B	25031	protein_coding	3182	1	NM_001031698.3	NM_001363607	12	q13.12	26	0	43.52	103.3	0.245944	0.62257	0.421297	-0.175353	0.201273	chr12:49642025-49642234
chr12	49642373	49642579	ENST00000548825	intron	20	+	206	ENSG00000110844	PRPF40B	25031	protein_coding	3182	1	NM_001031698.3	NM_001363607	12	q13.12	26	0	33.12	130.14	0.1432	0.40711	0.254495	-0.111295	0.152615	chr12:49642373-49642579
chr12	49642676	49642929	ENST00000548825	intron	21	+	253	ENSG00000110844	PRPF40B	25031	protein_coding	3182	1	NM_001031698.3	NM_001363607	12	q13.12	26	0	33.93	131.37	0.150639	0.40064	0.258278	-0.107639	0.142362	chr12:49642676-49642929
chr12	49643017	49643222	ENST00000548825	intron	22	+	205	ENSG00000110844	PRPF40B	25031	protein_coding	3182	1	NM_001031698.3	NM_001363607	12	q13.12	26	0	53.07	130.3	0.264531	0.579804	0.407291	-0.14276	0.172513	chr12:49643017-49643222
chr12	49643398	49643690	ENST00000548825	intron	23	+	292	ENSG00000110844	PRPF40B	25031	protein_coding	3182	1	NM_001031698.3	NM_001363607	12	q13.12	26	0	58.27	127.63	0.298535	0.636036	0.456554	-0.158019	0.179482	chr12:49643398-49643690
chr12	49643753	49643860	ENST00000548825	intron	24	+	107	ENSG00000110844	PRPF40B	25031	protein_coding	3182	1	NM_001031698.3	NM_001363607	12	q13.12	26	0	80.32	143.08	0.386077	0.742432	0.561364	-0.175287	0.181068	chr12:49643753-49643860
chr12	49644005	49644099	ENST00000548825	intron	25	+	94	ENSG00000110844	PRPF40B	25031	protein_coding	3182	1	NM_001031698.3	NM_001363607	12	q13.12	26	1	75.19	152.42	0.320583	0.68276	0.493308	-0.172725	0.189452	chr12:49644005-49644099
chr12	49741612	49752463	ENST00000267115	intron	1	+	10851	ENSG00000139644	TMBIM6	11723	protein_coding	2837	1	NM_003217.3	NM_003217	12	q13.12	10	0	1633.47	1977.32	0.756805	0.892988	0.826103	-0.0692985	0.066885	chr12:49741612-49752463
chr12	49752550	49752972	ENST00000267115	intron	2	+	422	ENSG00000139644	TMBIM6	11723	protein_coding	2837	1	NM_003217.3	NM_003217	12	q13.12	10	0	2583.55	2595.21	0.989152	0.998859	0.995507	-0.00635473	0.00335197	chr12:49752550-49752972
chr12	49753082	49755634	ENST00000267115	intron	3	+	2552	ENSG00000139644	TMBIM6	11723	protein_coding	2837	1	NM_003217.3	NM_003217	12	q13.12	10	0	2509.41	2514.52	0.991772	0.999998	0.997968	-0.00619574	0.00202992	chr12:49753082-49755634
chr12	49755756	49758226	ENST00000267115	intron	4	+	2470	ENSG00000139644	TMBIM6	11723	protein_coding	2837	1	NM_003217.3	NM_003217	12	q13.12	10	0	2661.71	2668.16	0.988917	0.999998	0.997583	-0.00866599	0.00241535	chr12:49755756-49758226
chr12	49758276	49758382	ENST00000267115	intron	5	+	106	ENSG00000139644	TMBIM6	11723	protein_coding	2837	1	NM_003217.3	NM_003217	12	q13.12	10	0	2936.95	2959.58	0.969617	0.999929	0.992354	-0.0227368	0.00757563	chr12:49758276-49758382
chr12	49758481	49758682	ENST00000267115	intron	6	+	201	ENSG00000139644	TMBIM6	11723	protein_coding	2837	1	NM_003217.3	NM_003217	12	q13.12	10	0	2441.84	2467.89	0.965156	0.999661	0.989444	-0.024288	0.0102165	chr12:49758481-49758682
chr12	49758763	49759220	ENST00000267115	intron	7	+	457	ENSG00000139644	TMBIM6	11723	protein_coding	2837	1	NM_003217.3	NM_003217	12	q13.12	10	0	2197.12	2260.34	0.934877	0.994933	0.972031	-0.0371539	0.0229026	chr12:49758763-49759220
chr12	49759322	49761703	ENST00000267115	intron	8	+	2381	ENSG00000139644	TMBIM6	11723	protein_coding	2837	1	NM_003217.3	NM_003217	12	q13.12	10	0	3369.48	3411.27	0.960155	0.999521	0.987749	-0.0275949	0.0117711	chr12:49759322-49761703
chr12	49761780	49762872	ENST00000267115	intron	9	+	1092	ENSG00000139644	TMBIM6	11723	protein_coding	2837	1	NM_003217.3	NM_003217	12	q13.12	10	1	3675.81	3715.7	0.969533	0.998673	0.989264	-0.0197318	0.00940874	chr12:49761780-49762872
chr12	49839016	49842853	ENST00000333924	intron	1	-	3837	ENSG00000186666	BCDIN3D	27050	protein_coding	3226	1	NM_181708.3	NM_181708	12	q13.12	2	1	33.48	39.18	0.612354	0.973503	0.854518	-0.242164	0.118985	chr12:49839016-49842853
chr12	49870654	49887385	ENST00000320634	intron	11	-	16731	ENSG00000135472	FAIM2	17067	protein_coding	4667	1	NM_012306.4	NM_012306	12	q13.12	12	1	25.52	25.89	0.868803	0.996803	0.985709	-0.116905	0.0110946	chr12:49870654-49887385
chr12	49887440	49889106	ENST00000320634	intron	10	-	1666	ENSG00000135472	FAIM2	17067	protein_coding	4667	1	NM_012306.4	NM_012306	12	q13.12	12	0	24.44	25.41	0.801476	0.995806	0.961826	-0.16035	0.0339799	chr12:49887440-49889106
chr12	49889203	49889480	ENST00000320634	intron	9	-	277	ENSG00000135472	FAIM2	17067	protein_coding	4667	1	NM_012306.4	NM_012306	12	q13.12	12	0	31.68	32.08	0.893707	0.997809	0.987531	-0.0938241	0.0102783	chr12:49889203-49889480
chr12	49889569	49890116	ENST00000320634	intron	8	-	547	ENSG00000135472	FAIM2	17067	protein_coding	4667	1	NM_012306.4	NM_012306	12	q13.12	12	0	30.68	31.47	0.868035	0.996424	0.974897	-0.106862	0.0215269	chr12:49889569-49890116
chr12	49890155	49890682	ENST00000320634	intron	7	-	527	ENSG00000135472	FAIM2	17067	protein_coding	4667	1	NM_012306.4	NM_012306	12	q13.12	12	0	30.12	30.14	0.899075	0.997654	0.999336	-0.100262	-0.00168223	chr12:49890155-49890682
chr12	49890723	49891063	ENST00000320634	intron	6	-	340	ENSG00000135472	FAIM2	17067	protein_coding	4667	1	NM_012306.4	NM_012306	12	q13.12	12	0	25.63	25.67	0.897534	0.99711	0.998442	-0.100908	-0.00133163	chr12:49890723-49891063
chr12	49891115	49897030	ENST00000320634	intron	5	-	5915	ENSG00000135472	FAIM2	17067	protein_coding	4667	1	NM_012306.4	NM_012306	12	q13.12	12	0	28.04	28.11	0.893348	0.997412	0.99751	-0.104162	-9.7718e-05	chr12:49891115-49897030
chr12	49897085	49897518	ENST00000320634	intron	4	-	433	ENSG00000135472	FAIM2	17067	protein_coding	4667	1	NM_012306.4	NM_012306	12	q13.12	12	0	21.11	21.12	0.892663	0.995816	0.999527	-0.106864	-0.00371072	chr12:49897085-49897518
chr12	49897584	49897986	ENST00000320634	intron	3	-	402	ENSG00000135472	FAIM2	17067	protein_coding	4667	1	NM_012306.4	NM_012306	12	q13.12	12	0	15.99	16.18	0.802272	0.99727	0.988257	-0.185985	0.00901272	chr12:49897584-49897986
chr12	49898091	49901129	ENST00000320634	intron	2	-	3038	ENSG00000135472	FAIM2	17067	protein_coding	4667	1	NM_012306.4	NM_012306	12	q13.12	12	0	22.25	22.29	0.870053	0.996706	0.998205	-0.128152	-0.00149911	chr12:49898091-49901129
chr12	49901326	49903777	ENST00000320634	intron	1	-	2451	ENSG00000135472	FAIM2	17067	protein_coding	4667	1	NM_012306.4	NM_012306	12	q13.12	12	0	27.56	27.7	0.910339	0.996868	0.994946	-0.084607	0.00192257	chr12:49901326-49903777
chr12	49990344	49990683	ENST00000312377	intron	16	-	339	ENSG00000161800	RACGAP1	9804	protein_coding	3106	1	NM_001319999.2	NM_001320004	12	q13.12	17	1	207.07	221.42	0.859919	0.981663	0.935191	-0.0752716	0.0464717	chr12:49990344-49990683
chr12	49990793	49991997	ENST00000312377	intron	15	-	1204	ENSG00000161800	RACGAP1	9804	protein_coding	3106	1	NM_001319999.2	NM_001320004	12	q13.12	17	0	200.9	216.38	0.849328	0.978426	0.928459	-0.0791311	0.0499665	chr12:49990793-49991997
chr12	49992134	49992244	ENST00000312377	intron	14	-	110	ENSG00000161800	RACGAP1	9804	protein_coding	3106	1	NM_001319999.2	NM_001320004	12	q13.12	17	0	128.22	128.42	0.979201	0.999181	0.998443	-0.019242	0.000738293	chr12:49992134-49992244
chr12	49992378	49992549	ENST00000312377	intron	13	-	171	ENSG00000161800	RACGAP1	9804	protein_coding	3106	1	NM_001319999.2	NM_001320004	12	q13.12	17	0	167.25	168.47	0.967259	0.999354	0.992758	-0.0254992	0.00659565	chr12:49992378-49992549
chr12	49992656	49994130	ENST00000312377	intron	12	-	1474	ENSG00000161800	RACGAP1	9804	protein_coding	3106	1	NM_001319999.2	NM_001320004	12	q13.12	17	0	187.4	196.21	0.866264	0.996802	0.955099	-0.0888351	0.0417024	chr12:49992656-49994130
chr12	49994330	49994413	ENST00000312377	intron	11	-	83	ENSG00000161800	RACGAP1	9804	protein_coding	3106	1	NM_001319999.2	NM_001320004	12	q13.12	17	0	149.41	154.03	0.881576	0.998618	0.970006	-0.0884299	0.0286123	chr12:49994330-49994413
chr12	49994510	49997039	ENST00000312377	intron	10	-	2529	ENSG00000161800	RACGAP1	9804	protein_coding	3106	1	NM_001319999.2	NM_001320004	12	q13.12	17	0	147.22	153.3	0.882288	0.998906	0.960339	-0.0780514	0.0385669	chr12:49994510-49997039
chr12	49997205	49999140	ENST00000312377	intron	9	-	1935	ENSG00000161800	RACGAP1	9804	protein_coding	3106	1	NM_001319999.2	NM_001320004	12	q13.12	17	0	125.95	131.49	0.876543	0.999009	0.957868	-0.0813248	0.0411417	chr12:49997205-49999140
chr12	49999272	49999615	ENST00000312377	intron	8	-	343	ENSG00000161800	RACGAP1	9804	protein_coding	3106	1	NM_001319999.2	NM_001320004	12	q13.12	17	0	191.18	192.82	0.960316	0.999462	0.991495	-0.031179	0.00796694	chr12:49999272-49999615
chr12	49999734	50001171	ENST00000312377	intron	7	-	1437	ENSG00000161800	RACGAP1	9804	protein_coding	3106	1	NM_001319999.2	NM_001320004	12	q13.12	17	0	148.89	156.88	0.835492	0.999866	0.949069	-0.113577	0.0507963	chr12:49999734-50001171
chr12	50001253	50002246	ENST00000312377	intron	6	-	993	ENSG00000161800	RACGAP1	9804	protein_coding	3106	1	NM_001319999.2	NM_001320004	12	q13.12	17	0	123.77	140.78	0.698144	0.996117	0.879173	-0.181029	0.116943	chr12:50001253-50002246
chr12	50002301	50004234	ENST00000312377	intron	5	-	1933	ENSG00000161800	RACGAP1	9804	protein_coding	3106	1	NM_001319999.2	NM_001320004	12	q13.12	17	0	112.12	113.6	0.93739	0.998695	0.986972	-0.0495819	0.0117237	chr12:50002301-50004234
chr12	50004305	50005255	ENST00000312377	intron	4	-	950	ENSG00000161800	RACGAP1	9804	protein_coding	3106	1	NM_001319999.2	NM_001320004	12	q13.12	17	0	131.33	138.14	0.817489	0.999823	0.950702	-0.133213	0.0491207	chr12:50004305-50005255
chr12	50005393	50006433	ENST00000312377	intron	3	-	1040	ENSG00000161800	RACGAP1	9804	protein_coding	3106	1	NM_001319999.2	NM_001320004	12	q13.12	17	0	159.44	167.16	0.874223	0.991992	0.953817	-0.0795933	0.0381756	chr12:50005393-50006433
chr12	50006637	50016630	ENST00000312377	intron	2	-	9993	ENSG00000161800	RACGAP1	9804	protein_coding	3106	1	NM_001319999.2	NM_001320004	12	q13.12	17	0	145.85	156.15	0.839137	0.989874	0.934038	-0.0949008	0.055836	chr12:50006637-50016630
chr12	50016720	50025397	ENST00000312377	intron	1	-	8677	ENSG00000161800	RACGAP1	9804	protein_coding	3106	1	NM_001319999.2	NM_001320004	12	q13.12	17	0	69.84	138.66	0.349888	0.704799	0.503678	-0.15379	0.201121	chr12:50016720-50025397
chr12	50085547	50086160	ENST00000394963	intron	1	+	613	ENSG00000066117	SMARCD1	11106	protein_coding	3283	1	NM_003076.5	NM_003076	12	q13.12	13	0	163.75	168.19	0.913983	0.997178	0.973601	-0.0596188	0.023577	chr12:50085547-50086160
chr12	50086349	50086620	ENST00000394963	intron	2	+	271	ENSG00000066117	SMARCD1	11106	protein_coding	3283	1	NM_003076.5	NM_003076	12	q13.12	13	0	203.52	206.12	0.947141	0.999344	0.987386	-0.0402454	0.011958	chr12:50086349-50086620
chr12	50086664	50086755	ENST00000394963	intron	3	+	91	ENSG00000066117	SMARCD1	11106	protein_coding	3283	1	NM_003076.5	NM_003076	12	q13.12	13	0	158.86	159.56	0.971639	0.999714	0.995613	-0.0239742	0.00410151	chr12:50086664-50086755
chr12	50086879	50087362	ENST00000394963	intron	4	+	483	ENSG00000066117	SMARCD1	11106	protein_coding	3283	1	NM_003076.5	NM_003076	12	q13.12	13	0	165.79	224.51	0.605002	0.850173	0.738453	-0.133451	0.11172	chr12:50086879-50087362
chr12	50087486	50088520	ENST00000394963	intron	5	+	1034	ENSG00000066117	SMARCD1	11106	protein_coding	3283	1	NM_003076.5	NM_003076	12	q13.12	13	0	140.97	187.11	0.620396	0.860548	0.753407	-0.133011	0.107141	chr12:50087486-50088520
chr12	50088638	50089883	ENST00000394963	intron	6	+	1245	ENSG00000066117	SMARCD1	11106	protein_coding	3283	1	NM_003076.5	NM_003076	12	q13.12	13	0	213.01	238.14	0.782994	0.97001	0.894474	-0.111479	0.0755365	chr12:50088638-50089883
chr12	50089986	50090240	ENST00000394963	intron	7	+	254	ENSG00000066117	SMARCD1	11106	protein_coding	3283	1	NM_003076.5	NM_003076	12	q13.12	13	0	213.92	223.42	0.883989	0.993042	0.957479	-0.07349	0.0355629	chr12:50089986-50090240
chr12	50090403	50090492	ENST00000394963	intron	8	+	89	ENSG00000066117	SMARCD1	11106	protein_coding	3283	1	NM_003076.5	NM_003076	12	q13.12	13	0	171.51	173.64	0.944904	0.99949	0.987733	-0.0428288	0.0117564	chr12:50090403-50090492
chr12	50090591	50094436	ENST00000394963	intron	9	+	3845	ENSG00000066117	SMARCD1	11106	protein_coding	3283	1	NM_003076.5	NM_003076	12	q13.12	13	0	224.51	227	0.955412	0.999488	0.989031	-0.0336185	0.0104575	chr12:50090591-50094436
chr12	50094573	50096849	ENST00000394963	intron	10	+	2276	ENSG00000066117	SMARCD1	11106	protein_coding	3283	1	NM_003076.5	NM_003076	12	q13.12	13	0	215.81	239.92	0.844696	0.940704	0.899508	-0.0548123	0.0411954	chr12:50094573-50096849
chr12	50096973	50098713	ENST00000394963	intron	11	+	1740	ENSG00000066117	SMARCD1	11106	protein_coding	3283	1	NM_003076.5	NM_003076	12	q13.12	13	0	240.19	268.75	0.832126	0.939527	0.89373	-0.0616041	0.0457967	chr12:50096973-50098713
chr12	50098816	50098946	ENST00000394963	intron	12	+	130	ENSG00000066117	SMARCD1	11106	protein_coding	3283	1	NM_003076.5	NM_003076	12	q13.12	13	1	253.4	254.33	0.978732	0.999795	0.996343	-0.0176115	0.00345158	chr12:50098816-50098946
chr12	50112302	50120035	ENST00000550487	intron	1	+	7733	ENSG00000178449	COX14	28216	protein_coding	484	1	NM_032901.4	NM_032901	12	q13.12	2	1	216.14	250.63	0.757324	0.942463	0.862387	-0.105062	0.0800761	chr12:50112302-50120035
chr12	50130695	50134545	ENST00000317551	intron	9	-	3850	ENSG00000139624	CERS5	23749	protein_coding	2507	1	NM_147190.5	NM_147190	12	q13.12	10	1	231.34	309.11	0.612063	0.862001	0.748407	-0.136344	0.113594	chr12:50130695-50134545
chr12	50134703	50135731	ENST00000317551	intron	8	-	1028	ENSG00000139624	CERS5	23749	protein_coding	2507	1	NM_147190.5	NM_147190	12	q13.12	10	0	239.22	250.07	0.890845	0.991505	0.956612	-0.0657668	0.034893	chr12:50134703-50135731
chr12	50135839	50135940	ENST00000317551	intron	7	-	101	ENSG00000139624	CERS5	23749	protein_coding	2507	1	NM_147190.5	NM_147190	12	q13.12	10	0	195.79	201.07	0.902361	0.999259	0.97374	-0.0713796	0.0255183	chr12:50135839-50135940
chr12	50136070	50137727	ENST00000317551	intron	6	-	1657	ENSG00000139624	CERS5	23749	protein_coding	2507	1	NM_147190.5	NM_147190	12	q13.12	10	0	162.77	169.9	0.875116	0.995725	0.958034	-0.0829181	0.0376911	chr12:50136070-50137727
chr12	50137821	50138566	ENST00000317551	intron	5	-	745	ENSG00000139624	CERS5	23749	protein_coding	2507	1	NM_147190.5	NM_147190	12	q13.12	10	0	181.29	183.96	0.945121	0.9991	0.985486	-0.0403654	0.0136144	chr12:50137821-50138566
chr12	50138618	50142052	ENST00000317551	intron	4	-	3434	ENSG00000139624	CERS5	23749	protein_coding	2507	1	NM_147190.5	NM_147190	12	q13.12	10	0	227.49	242.08	0.88827	0.973925	0.939731	-0.0514609	0.0341941	chr12:50138618-50142052
chr12	50142111	50143073	ENST00000317551	intron	3	-	962	ENSG00000139624	CERS5	23749	protein_coding	2507	1	NM_147190.5	NM_147190	12	q13.12	10	0	257.59	267.74	0.914261	0.989441	0.96209	-0.0478292	0.027351	chr12:50142111-50143073
chr12	50143205	50143951	ENST00000317551	intron	2	-	746	ENSG00000139624	CERS5	23749	protein_coding	2507	1	NM_147190.5	NM_147190	12	q13.12	10	0	152.88	155.25	0.943639	0.998869	0.984734	-0.0410957	0.0141343	chr12:50143205-50143951
chr12	50144058	50167100	ENST00000317551	intron	1	-	23042	ENSG00000139624	CERS5	23749	protein_coding	2507	1	NM_147190.5	NM_147190	12	q13.12	10	0	196.41	221.6	0.796078	0.955214	0.886327	-0.0902484	0.0688872	chr12:50144058-50167100
chr12	50764308	50780139	ENST00000262053	intron	1	+	15831	ENSG00000123268	ATF1	783	protein_coding	2412	1	NM_005171.5	NM_005171	12	q13.12	7	0	119.01	129.22	0.768429	0.993778	0.920987	-0.152558	0.0727904	chr12:50764308-50780139
chr12	50780239	50795908	ENST00000262053	intron	2	+	15669	ENSG00000123268	ATF1	783	protein_coding	2412	1	NM_005171.5	NM_005171	12	q13.12	7	0	179.11	203.45	0.784193	0.952694	0.880364	-0.0961703	0.0723306	chr12:50780239-50795908
chr12	50796010	50809455	ENST00000262053	intron	3	+	13445	ENSG00000123268	ATF1	783	protein_coding	2412	1	NM_005171.5	NM_005171	12	q13.12	7	0	182.18	187.26	0.919769	0.99621	0.972872	-0.0531032	0.023338	chr12:50796010-50809455
chr12	50809590	50814009	ENST00000262053	intron	4	+	4419	ENSG00000123268	ATF1	783	protein_coding	2412	1	NM_005171.5	NM_005171	12	q13.12	7	0	200.1	205.82	0.919781	0.995591	0.972209	-0.0524273	0.0233823	chr12:50809590-50814009
chr12	50814193	50814279	ENST00000262053	intron	5	+	86	ENSG00000123268	ATF1	783	protein_coding	2412	1	NM_005171.5	NM_005171	12	q13.12	7	0	254.36	255.15	0.983541	0.999702	0.996904	-0.0133623	0.00279852	chr12:50814193-50814279
chr12	50814440	50819634	ENST00000262053	intron	6	+	5194	ENSG00000123268	ATF1	783	protein_coding	2412	1	NM_005171.5	NM_005171	12	q13.12	7	1	205.85	211.07	0.901056	0.999728	0.975269	-0.0742133	0.0244594	chr12:50814440-50819634
chr12	50925537	50929913	ENST00000332160	intron	1	+	4376	ENSG00000185432	METTL7A	24550	protein_coding	3117	1	NM_014033.4	NM_014033	12	q13.12	2	1	48.7	49.12	0.904009	0.998451	0.99145	-0.087441	0.00700159	chr12:50925537-50929913
chr12	51048479	51049033	ENST00000262055	intron	1	+	554	ENSG00000050426	LETMD1	24241	protein_coding	2106	1	NM_015416.5	NM_001351315	12	q13.12	9	0	83.6	120.85	0.513004	0.840721	0.691767	-0.178763	0.148955	chr12:51048479-51049033
chr12	51049186	51052091	ENST00000262055	intron	2	+	2905	ENSG00000050426	LETMD1	24241	protein_coding	2106	1	NM_015416.5	NM_001351315	12	q13.12	9	0	54.21	170.08	0.218161	0.441158	0.318732	-0.100571	0.122426	chr12:51049186-51052091
chr12	51052208	51053777	ENST00000262055	intron	3	+	1569	ENSG00000050426	LETMD1	24241	protein_coding	2106	1	NM_015416.5	NM_001351315	12	q13.12	9	0	48.29	102.38	0.316061	0.654011	0.471674	-0.155613	0.182337	chr12:51052208-51053777
chr12	51053861	51055834	ENST00000262055	intron	4	+	1973	ENSG00000050426	LETMD1	24241	protein_coding	2106	1	NM_015416.5	NM_001351315	12	q13.12	9	0	87.86	124.53	0.529941	0.865384	0.705533	-0.175592	0.159852	chr12:51053861-51055834
chr12	51056022	51056143	ENST00000262055	intron	5	+	121	ENSG00000050426	LETMD1	24241	protein_coding	2106	1	NM_015416.5	NM_001351315	12	q13.12	9	0	88.63	115.4	0.598274	0.906837	0.768024	-0.169751	0.138812	chr12:51056022-51056143
chr12	51056246	51056349	ENST00000262055	intron	6	+	103	ENSG00000050426	LETMD1	24241	protein_coding	2106	1	NM_015416.5	NM_001351315	12	q13.12	9	0	113.21	197.34	0.430527	0.723537	0.57368	-0.143153	0.149857	chr12:51056246-51056349
