## Supplementary material for "Clinical validation of RNA sequencing for Mendelian disorder diagnostics": Data S8 (part 21 of 33)

### Sheet: fib_fraser_ci_canonical (continued)
Data S8. Reference range of splicing outlier analysis in fibroblast
chr12	51056503	51058031	ENST00000262055	intron	7	+	1528	ENSG00000050426	LETMD1	24241	protein_coding	2106	1	NM_015416.5	NM_001351315	12	q13.12	9	0	99.75	124.01	0.647489	0.923363	0.804371	-0.156882	0.118992	chr12:51056503-51058031
chr12	51058129	51059360	ENST00000262055	intron	8	+	1231	ENSG00000050426	LETMD1	24241	protein_coding	2106	1	NM_015416.5	NM_001351315	12	q13.12	9	1	138.19	161.1	0.730263	0.944522	0.85779	-0.127527	0.0867315	chr12:51058129-51059360
chr12	51064670	51067672	ENST00000228515	intron	4	-	3002	ENSG00000110925	CSRNP2	16006	protein_coding	4517	1	NM_030809.3	NM_030809	12	q13.12	5	1	69.58	77.01	0.721127	0.990142	0.903519	-0.182392	0.0866226	chr12:51064670-51067672
chr12	51067970	51073822	ENST00000228515	intron	3	-	5852	ENSG00000110925	CSRNP2	16006	protein_coding	4517	1	NM_030809.3	NM_030809	12	q13.12	5	0	113.4	119.19	0.871898	0.992402	0.951422	-0.0795246	0.0409795	chr12:51067970-51073822
chr12	51074083	51076410	ENST00000228515	intron	2	-	2327	ENSG00000110925	CSRNP2	16006	protein_coding	4517	1	NM_030809.3	NM_030809	12	q13.12	5	0	90.38	93.14	0.887668	0.998007	0.970367	-0.0826989	0.0276397	chr12:51074083-51076410
chr12	51076648	51083338	ENST00000228515	intron	1	-	6690	ENSG00000110925	CSRNP2	16006	protein_coding	4517	1	NM_030809.3	NM_030809	12	q13.12	5	0	53.04	94.32	0.40823	0.711888	0.562341	-0.154111	0.149547	chr12:51076648-51083338
chr12	51190593	51191595	ENST00000333640	intron	10	-	1002	ENSG00000184271	POU6F1	9224	protein_coding	5615	1	NM_001330422.2	NM_001330422	12	q13.13	11	1	37.21	39.42	0.781804	0.996816	0.943937	-0.162133	0.0528785	chr12:51190593-51191595
chr12	51191765	51192329	ENST00000333640	intron	9	-	564	ENSG00000184271	POU6F1	9224	protein_coding	5615	1	NM_001330422.2	NM_001330422	12	q13.13	11	0	28.73	32.3	0.679621	0.984433	0.889474	-0.209853	0.094959	chr12:51191765-51192329
chr12	51192472	51195969	ENST00000333640	intron	8	-	3497	ENSG00000184271	POU6F1	9224	protein_coding	5615	1	NM_001330422.2	NM_001330422	12	q13.13	11	0	43.55	44.74	0.86207	0.998503	0.973402	-0.111332	0.0251009	chr12:51192472-51195969
chr12	51196174	51196798	ENST00000333640	intron	7	-	624	ENSG00000184271	POU6F1	9224	protein_coding	5615	1	NM_001330422.2	NM_001330422	12	q13.13	11	0	25.25	29.89	0.548413	0.981451	0.844764	-0.296351	0.136687	chr12:51196174-51196798
chr12	51196928	51197769	ENST00000333640	intron	6	-	841	ENSG00000184271	POU6F1	9224	protein_coding	5615	1	NM_001330422.2	NM_001330422	12	q13.13	11	0	20.84	33.93	0.312224	0.875299	0.614206	-0.301981	0.261093	chr12:51196928-51197769
chr12	51198024	51198549	ENST00000333640	intron	5	-	525	ENSG00000184271	POU6F1	9224	protein_coding	5615	1	NM_001330422.2	NM_001330422	12	q13.13	11	0	14.42	48.84	0.12697	0.517598	0.29525	-0.16828	0.222349	chr12:51198024-51198549
chr12	51198776	51199746	ENST00000333640	intron	4	-	970	ENSG00000184271	POU6F1	9224	protein_coding	5615	1	NM_001330422.2	NM_001330422	12	q13.13	11	0	8.58	31.07	0.104407	0.520515	0.276151	-0.171743	0.244364	chr12:51198776-51199746
chr12	51199869	51204172	ENST00000333640	intron	3	-	4303	ENSG00000184271	POU6F1	9224	protein_coding	5615	1	NM_001330422.2	NM_001330422	12	q13.13	11	0	35.3	56.86	0.412661	0.807322	0.620823	-0.208162	0.186499	chr12:51199869-51204172
chr12	51204369	51206788	ENST00000333640	intron	2	-	2419	ENSG00000184271	POU6F1	9224	protein_coding	5615	1	NM_001330422.2	NM_001330422	12	q13.13	11	0	26	33.9	0.512979	0.942253	0.766962	-0.253982	0.175291	chr12:51204369-51206788
chr12	51206884	51217641	ENST00000333640	intron	1	-	10757	ENSG00000184271	POU6F1	9224	protein_coding	5615	1	NM_001330422.2	NM_001330422	12	q13.13	11	0	14.64	28.89	0.223732	0.834843	0.50675	-0.283018	0.328093	chr12:51206884-51217641
chr12	51238921	51240342	ENST00000412716	intron	1	+	1421	ENSG00000183283	DAZAP2	2684	protein_coding	2064	1	NM_014764.4	NM_014764	12	q13.13	4	0	1199.12	1240.22	0.933985	0.988996	0.966861	-0.032876	0.0221357	chr12:51238921-51240342
chr12	51240462	51240870	ENST00000412716	intron	2	+	408	ENSG00000183283	DAZAP2	2684	protein_coding	2064	1	NM_014764.4	NM_014764	12	q13.13	4	0	927.4	1008.14	0.84274	0.973826	0.919912	-0.077172	0.0539145	chr12:51240462-51240870
chr12	51241117	51242329	ENST00000412716	intron	3	+	1212	ENSG00000183283	DAZAP2	2684	protein_coding	2064	1	NM_014764.4	NM_014764	12	q13.13	4	1	747.3	814.29	0.854409	0.964922	0.917732	-0.063323	0.0471899	chr12:51241117-51242329
chr12	51907696	51912469	ENST00000388922	intron	1	+	4773	ENSG00000139567	ACVRL1	175	protein_coding	4177	1	NM_000020.3	NM_000020	12	q13.13	10	0	124.48	129.29	0.872873	0.999023	0.962797	-0.0899241	0.0362263	chr12:51907696-51912469
chr12	51912536	51913098	ENST00000388922	intron	2	+	562	ENSG00000139567	ACVRL1	175	protein_coding	4177	1	NM_000020.3	NM_000020	12	q13.13	10	0	145.89	152.63	0.850976	0.998179	0.955841	-0.104865	0.042338	chr12:51912536-51913098
chr12	51913351	51913558	ENST00000388922	intron	3	+	207	ENSG00000139567	ACVRL1	175	protein_coding	4177	1	NM_000020.3	NM_000020	12	q13.13	10	0	71.12	120.47	0.407038	0.752493	0.590354	-0.183316	0.162139	chr12:51913351-51913558
chr12	51913771	51913973	ENST00000388922	intron	4	+	202	ENSG00000139567	ACVRL1	175	protein_coding	4177	1	NM_000020.3	NM_000020	12	q13.13	10	0	167.64	192.59	0.749977	0.955246	0.87045	-0.120473	0.0847961	chr12:51913771-51913973
chr12	51914074	51914438	ENST00000388922	intron	5	+	364	ENSG00000139567	ACVRL1	175	protein_coding	4177	1	NM_000020.3	NM_000020	12	q13.13	10	0	154.15	221.05	0.573999	0.799673	0.697354	-0.123354	0.10232	chr12:51914074-51914438
chr12	51914586	51915224	ENST00000388922	intron	6	+	638	ENSG00000139567	ACVRL1	175	protein_coding	4177	1	NM_000020.3	NM_000020	12	q13.13	10	0	236.86	254.23	0.829927	0.989095	0.931676	-0.101749	0.0574191	chr12:51914586-51915224
chr12	51915501	51916035	ENST00000388922	intron	7	+	534	ENSG00000139567	ACVRL1	175	protein_coding	4177	1	NM_000020.3	NM_000020	12	q13.13	10	0	185.77	210.37	0.744828	0.96575	0.883063	-0.138235	0.0826871	chr12:51915501-51916035
chr12	51916234	51918984	ENST00000388922	intron	8	+	2750	ENSG00000139567	ACVRL1	175	protein_coding	4177	1	NM_000020.3	NM_000020	12	q13.13	10	0	217.49	229.1	0.831568	0.997362	0.949323	-0.117755	0.0480387	chr12:51916234-51918984
chr12	51919116	51920758	ENST00000388922	intron	9	+	1642	ENSG00000139567	ACVRL1	175	protein_coding	4177	1	NM_000020.3	NM_000020	12	q13.13	10	1	253.89	286.05	0.795742	0.954838	0.887572	-0.0918298	0.0672656	chr12:51919116-51920758
chr12	51951835	51975264	ENST00000257963	intron	1	+	23429	ENSG00000135503	ACVR1B	172	protein_coding	4531	1	NM_004302.5	NM_004302	12	q13.13	9	0	34.04	34.99	0.840473	0.999342	0.972849	-0.132376	0.0264922	chr12:51951835-51975264
chr12	51975505	51976326	ENST00000257963	intron	2	+	821	ENSG00000135503	ACVR1B	172	protein_coding	4531	1	NM_004302.5	NM_004302	12	q13.13	9	0	43.03	43.05	0.97549	0.994338	0.999535	-0.0240457	-0.00519769	chr12:51975505-51976326
chr12	51976576	51980968	ENST00000257963	intron	3	+	4392	ENSG00000135503	ACVR1B	172	protein_coding	4531	1	NM_004302.5	NM_004302	12	q13.13	9	0	75.29	81.07	0.777045	0.995256	0.928704	-0.151658	0.0665522	chr12:51976576-51980968
chr12	51981200	51983998	ENST00000257963	intron	4	+	2798	ENSG00000135503	ACVR1B	172	protein_coding	4531	1	NM_004302.5	NM_004302	12	q13.13	9	0	80.66	90.32	0.74723	0.982803	0.893047	-0.145817	0.0897561	chr12:51981200-51983998
chr12	51984167	51985191	ENST00000257963	intron	5	+	1024	ENSG00000135503	ACVR1B	172	protein_coding	4531	1	NM_004302.5	NM_004302	12	q13.13	9	0	75.79	77.71	0.903351	0.99854	0.975293	-0.0719417	0.0232471	chr12:51984167-51985191
chr12	51985349	51986817	ENST00000257963	intron	6	+	1468	ENSG00000135503	ACVR1B	172	protein_coding	4531	1	NM_004302.5	NM_004302	12	q13.13	9	0	71.34	78.21	0.784093	0.981748	0.91216	-0.128067	0.0695884	chr12:51985349-51986817
chr12	51986943	51991862	ENST00000257963	intron	7	+	4919	ENSG00000135503	ACVR1B	172	protein_coding	4531	1	NM_004302.5	NM_004302	12	q13.13	9	0	64.84	71.16	0.763087	0.986614	0.911186	-0.1481	0.0754281	chr12:51986943-51991862
chr12	51991994	51993984	ENST00000257963	intron	8	+	1990	ENSG00000135503	ACVR1B	172	protein_coding	4531	1	NM_004302.5	NM_004302	12	q13.13	9	1	62.68	64.26	0.883618	0.998891	0.975412	-0.0917946	0.0234791	chr12:51991994-51993984
chr12	52007266	52009189	ENST00000293662	intron	1	+	1923	ENSG00000161835	TAMALIN	18707	protein_coding	1952	1	NM_181711.4	NM_181711	12	q13.13	8	0	25.42	31.56	0.480039	0.977491	0.80545	-0.325411	0.172041	chr12:52007266-52009189
chr12	52009240	52010880	ENST00000293662	intron	2	+	1640	ENSG00000161835	TAMALIN	18707	protein_coding	1952	1	NM_181711.4	NM_181711	12	q13.13	8	0	33.56	47.33	0.49441	0.877789	0.709064	-0.214654	0.168725	chr12:52009240-52010880
chr12	52010936	52011038	ENST00000293662	intron	3	+	102	ENSG00000161835	TAMALIN	18707	protein_coding	1952	1	NM_181711.4	NM_181711	12	q13.13	8	0	51.93	56.23	0.748168	0.993093	0.923528	-0.17536	0.0695644	chr12:52010936-52011038
chr12	52011142	52013686	ENST00000293662	intron	4	+	2544	ENSG00000161835	TAMALIN	18707	protein_coding	1952	1	NM_181711.4	NM_181711	12	q13.13	8	0	51.16	64.26	0.594275	0.943683	0.796141	-0.201866	0.147542	chr12:52011142-52013686
chr12	52013781	52013876	ENST00000293662	intron	5	+	95	ENSG00000161835	TAMALIN	18707	protein_coding	1952	1	NM_181711.4	NM_181711	12	q13.13	8	0	63.36	72.29	0.663578	0.98481	0.87647	-0.212892	0.10834	chr12:52013781-52013876
chr12	52013944	52014134	ENST00000293662	intron	6	+	190	ENSG00000161835	TAMALIN	18707	protein_coding	1952	1	NM_181711.4	NM_181711	12	q13.13	8	0	53.12	59.15	0.728378	0.988475	0.898056	-0.169678	0.0904196	chr12:52013944-52014134
chr12	52014202	52014693	ENST00000293662	intron	7	+	491	ENSG00000161835	TAMALIN	18707	protein_coding	1952	1	NM_181711.4	NM_181711	12	q13.13	8	1	31.4	35.66	0.646853	0.983189	0.880538	-0.233685	0.10265	chr12:52014202-52014693
chr12	52051569	52054326	ENST00000394825	intron	1	+	2757	ENSG00000123358	NR4A1	7980	protein_coding	2485	1	NM_173157.3	NM_173157	12	q13.13	7	0	448.92	1077.78	0.0383991	0.64899	0.416523	-0.378124	0.232468	chr12:52051569-52054326
chr12	52055205	52056029	ENST00000394825	intron	2	+	824	ENSG00000123358	NR4A1	7980	protein_coding	2485	1	NM_173157.3	NM_173157	12	q13.13	7	0	262.04	674.32	0.0764526	0.844855	0.388599	-0.312146	0.456256	chr12:52055205-52056029
chr12	52056160	52056493	ENST00000394825	intron	3	+	333	ENSG00000123358	NR4A1	7980	protein_coding	2485	1	NM_173157.3	NM_173157	12	q13.13	7	0	428.49	911.51	0.0612364	0.918959	0.470088	-0.408852	0.448871	chr12:52056160-52056493
chr12	52056646	52057056	ENST00000394825	intron	4	+	410	ENSG00000123358	NR4A1	7980	protein_coding	2485	1	NM_173157.3	NM_173157	12	q13.13	7	0	261.93	782.58	0.0196014	0.894705	0.334701	-0.315099	0.560005	chr12:52056646-52057056
chr12	52057260	52057351	ENST00000394825	intron	5	+	91	ENSG00000123358	NR4A1	7980	protein_coding	2485	1	NM_173157.3	NM_173157	12	q13.13	7	0	381.58	739.11	0.0830898	0.937008	0.51627	-0.43318	0.420738	chr12:52057260-52057351
chr12	52057531	52058687	ENST00000394825	intron	6	+	1156	ENSG00000123358	NR4A1	7980	protein_coding	2485	1	NM_173157.3	NM_173157	12	q13.13	7	1	451.38	642.95	0.237578	0.96904	0.702045	-0.464467	0.266994	chr12:52057531-52058687
chr12	52070243	52070353	ENST00000336854	intron	1	+	110	ENSG00000123395	ATG101	25679	protein_coding	1433	1	NM_021934.5	NM_021934	12	q13.13	4	0	267.1	339.47	0.668816	0.892845	0.786815	-0.117999	0.106031	chr12:52070243-52070353
chr12	52070484	52073574	ENST00000336854	intron	2	+	3090	ENSG00000123395	ATG101	25679	protein_coding	1433	1	NM_021934.5	NM_021934	12	q13.13	4	0	207.97	242.81	0.734429	0.954126	0.856513	-0.122084	0.0976128	chr12:52070484-52073574
chr12	52073903	52076785	ENST00000336854	intron	3	+	2882	ENSG00000123395	ATG101	25679	protein_coding	1433	1	NM_021934.5	NM_021934	12	q13.13	4	1	401.6	442.18	0.77732	0.986401	0.908227	-0.130908	0.0781736	chr12:52073903-52076785
chr12	52171523	52171657	ENST00000394815	intron	8	-	134	ENSG00000167767	KRT80	27056	protein_coding	3873	1	NM_182507.3	NM_182507	12	q13.13	9	1	4.53	12.11	0.0316075	0.913686	0.374071	-0.342463	0.539615	chr12:52171523-52171657
chr12	52171714	52172197	ENST00000394815	intron	7	-	483	ENSG00000167767	KRT80	27056	protein_coding	3873	1	NM_182507.3	NM_182507	12	q13.13	9	0	NA	NA	NA	NA	NA	NA	NA	chr12:52171714-52172197
chr12	52172419	52173037	ENST00000394815	intron	6	-	618	ENSG00000167767	KRT80	27056	protein_coding	3873	1	NM_182507.3	NM_182507	12	q13.13	9	0	NA	NA	NA	NA	NA	NA	NA	chr12:52172419-52173037
chr12	52173164	52173599	ENST00000394815	intron	5	-	435	ENSG00000167767	KRT80	27056	protein_coding	3873	1	NM_182507.3	NM_182507	12	q13.13	9	0	NA	NA	NA	NA	NA	NA	NA	chr12:52173164-52173599
chr12	52173765	52180512	ENST00000394815	intron	4	-	6747	ENSG00000167767	KRT80	27056	protein_coding	3873	1	NM_182507.3	NM_182507	12	q13.13	9	0	NA	NA	NA	NA	NA	NA	NA	chr12:52173765-52180512
chr12	52180609	52180902	ENST00000394815	intron	3	-	293	ENSG00000167767	KRT80	27056	protein_coding	3873	1	NM_182507.3	NM_182507	12	q13.13	9	0	NA	NA	NA	NA	NA	NA	NA	chr12:52180609-52180902
chr12	52180964	52185378	ENST00000394815	intron	2	-	4414	ENSG00000167767	KRT80	27056	protein_coding	3873	1	NM_182507.3	NM_182507	12	q13.13	9	0	NA	NA	NA	NA	NA	NA	NA	chr12:52180964-52185378
chr12	52185588	52191602	ENST00000394815	intron	1	-	6014	ENSG00000167767	KRT80	27056	protein_coding	3873	1	NM_182507.3	NM_182507	12	q13.13	9	0	NA	NA	NA	NA	NA	NA	NA	chr12:52185588-52191602
chr12	52233621	52235154	ENST00000331817	intron	1	+	1533	ENSG00000135480	KRT7	6445	protein_coding	1625	1	NM_005556.4	NM_005556	12	q13.13	9	0	294.59	316.96	0.743077	0.984446	0.929423	-0.186346	0.0550229	chr12:52233621-52235154
chr12	52235367	52237508	ENST00000331817	intron	2	+	2141	ENSG00000135480	KRT7	6445	protein_coding	1625	1	NM_005556.4	NM_005556	12	q13.13	9	0	594.1	639.66	0.821464	0.980538	0.928775	-0.107311	0.0517634	chr12:52235367-52237508
chr12	52237570	52238679	ENST00000331817	intron	3	+	1109	ENSG00000135480	KRT7	6445	protein_coding	1625	1	NM_005556.4	NM_005556	12	q13.13	9	0	711	733.89	0.91275	0.997206	0.96881	-0.0560605	0.0283955	chr12:52237570-52238679
chr12	52238776	52241471	ENST00000331817	intron	4	+	2695	ENSG00000135480	KRT7	6445	protein_coding	1625	1	NM_005556.4	NM_005556	12	q13.13	9	0	651.45	662.85	0.918069	0.999661	0.982802	-0.0647324	0.0168592	chr12:52238776-52241471
chr12	52241637	52243011	ENST00000331817	intron	5	+	1374	ENSG00000135480	KRT7	6445	protein_coding	1625	1	NM_005556.4	NM_005556	12	q13.13	9	0	618.86	632.89	0.915691	0.998977	0.977832	-0.0621407	0.0211447	chr12:52241637-52243011
chr12	52243138	52245411	ENST00000331817	intron	6	+	2273	ENSG00000135480	KRT7	6445	protein_coding	1625	1	NM_005556.4	NM_005556	12	q13.13	9	0	604.22	669.01	0.558947	0.991413	0.903155	-0.344208	0.0882576	chr12:52243138-52245411
chr12	52245633	52248176	ENST00000331817	intron	7	+	2543	ENSG00000135480	KRT7	6445	protein_coding	1625	1	NM_005556.4	NM_005556	12	q13.13	9	0	592.51	612.4	0.921686	0.995019	0.967521	-0.0458357	0.0274978	chr12:52245633-52248176
chr12	52248212	52248590	ENST00000331817	intron	8	+	378	ENSG00000135480	KRT7	6445	protein_coding	1625	1	NM_005556.4	NM_005556	12	q13.13	9	1	528.22	530.66	0.950319	0.999879	0.995402	-0.0450834	0.0044768	chr12:52248212-52248590
chr12	52897619	52898460	ENST00000692008	intron	7	-	841	ENSG00000170421	KRT8	6446	protein_coding	1784	1	NA	NM_002273	12	q13.13	8	1	21.45	21.66	0.806347	0.995956	0.990305	-0.183957	0.00565122	chr12:52897619-52898460
chr12	52898520	52898678	ENST00000692008	intron	6	-	158	ENSG00000170421	KRT8	6446	protein_coding	1784	1	NA	NM_002273	12	q13.13	8	0	25.52	25.74	0.770845	0.998934	0.991453	-0.220608	0.00748069	chr12:52898520-52898678
chr12	52898900	52899774	ENST00000692008	intron	5	-	874	ENSG00000170421	KRT8	6446	protein_coding	1784	1	NA	NM_002273	12	q13.13	8	0	33.66	33.68	0.866879	0.998316	0.999406	-0.132527	-0.00108986	chr12:52898900-52899774
chr12	52900066	52900587	ENST00000692008	intron	4	-	521	ENSG00000170421	KRT8	6446	protein_coding	1784	1	NA	NM_002273	12	q13.13	8	0	26.56	26.56	0.87095	0.997302	1	-0.12905	-0.00269822	chr12:52900066-52900587
chr12	52900684	52901158	ENST00000692008	intron	3	-	474	ENSG00000170421	KRT8	6446	protein_coding	1784	1	NA	NM_002273	12	q13.13	8	0	36.68	36.75	0.887265	0.997926	0.998095	-0.11083	-0.000169259	chr12:52900684-52901158
chr12	52901220	52901863	ENST00000692008	intron	2	-	643	ENSG00000170421	KRT8	6446	protein_coding	1784	1	NA	NM_002273	12	q13.13	8	0	41.27	41.74	0.88209	0.996905	0.98874	-0.106649	0.00816567	chr12:52901220-52901863
chr12	52902073	52904657	ENST00000692008	intron	1	-	2584	ENSG00000170421	KRT8	6446	protein_coding	1784	1	NA	NM_002273	12	q13.13	8	0	30.7	31.6	0.835821	0.996503	0.971519	-0.135698	0.0249838	chr12:52902073-52904657
chr12	52949591	52950327	ENST00000388835	intron	1	+	736	ENSG00000111057	KRT18	6430	protein_coding	1413	1	NM_000224.3	NM_000224	12	q13.13	7	0	441.37	463.95	0.270607	0.993837	0.951331	-0.680724	0.0425056	chr12:52949591-52950327
chr12	52950411	52950749	ENST00000388835	intron	2	+	338	ENSG00000111057	KRT18	6430	protein_coding	1413	1	NM_000224.3	NM_000224	12	q13.13	7	0	339.29	342.82	0.87788	0.998407	0.989703	-0.111823	0.0087039	chr12:52950411-52950749
chr12	52950907	52951480	ENST00000388835	intron	3	+	573	ENSG00000111057	KRT18	6430	protein_coding	1413	1	NM_000224.3	NM_000224	12	q13.13	7	0	476.48	484.21	0.90327	0.998062	0.984036	-0.0807662	0.0140261	chr12:52950907-52951480
chr12	52951646	52951730	ENST00000388835	intron	4	+	84	ENSG00000111057	KRT18	6430	protein_coding	1413	1	NM_000224.3	NM_000224	12	q13.13	7	0	341.18	351.71	0.850332	0.994446	0.970061	-0.119728	0.0243851	chr12:52951646-52951730
chr12	52951857	52952118	ENST00000388835	intron	5	+	261	ENSG00000111057	KRT18	6430	protein_coding	1413	1	NM_000224.3	NM_000224	12	q13.13	7	0	499.74	504.27	0.905825	0.998908	0.991017	-0.085192	0.00789086	chr12:52951857-52952118
chr12	52952343	52952721	ENST00000388835	intron	6	+	378	ENSG00000111057	KRT18	6430	protein_coding	1413	1	NM_000224.3	NM_000224	12	q13.13	7	1	440.47	443.51	0.902615	0.998594	0.993146	-0.0905303	0.00544826	chr12:52952343-52952721
chr12	53006497	53016472	ENST00000262056	intron	1	+	9975	ENSG00000063046	EIF4B	3285	protein_coding	3856	1	NM_001417.7	NM_001417	12	q13.13	15	0	799.99	850.23	0.808989	0.997933	0.94091	-0.131921	0.0570226	chr12:53006497-53016472
chr12	53016611	53018797	ENST00000262056	intron	2	+	2186	ENSG00000063046	EIF4B	3285	protein_coding	3856	1	NM_001417.7	NM_001417	12	q13.13	15	0	2183.19	2187.67	0.988999	0.999998	0.997952	-0.00895294	0.00204556	chr12:53016611-53018797
chr12	53019007	53019909	ENST00000262056	intron	3	+	902	ENSG00000063046	EIF4B	3285	protein_coding	3856	1	NM_001417.7	NM_001417	12	q13.13	15	0	1487.15	1492.45	0.98819	0.999751	0.996449	-0.00825861	0.00330197	chr12:53019007-53019909
chr12	53020027	53021805	ENST00000262056	intron	4	+	1778	ENSG00000063046	EIF4B	3285	protein_coding	3856	1	NM_001417.7	NM_001417	12	q13.13	15	0	1404	1418.85	0.972452	0.998213	0.989534	-0.0170817	0.00867881	chr12:53020027-53021805
chr12	53021861	53022492	ENST00000262056	intron	5	+	631	ENSG00000063046	EIF4B	3285	protein_coding	3856	1	NM_001417.7	NM_001417	12	q13.13	15	0	1715.48	1737.93	0.966127	0.998374	0.987082	-0.0209549	0.011292	chr12:53021861-53022492
chr12	53022628	53027781	ENST00000262056	intron	6	+	5153	ENSG00000063046	EIF4B	3285	protein_coding	3856	1	NM_001417.7	NM_001417	12	q13.13	15	0	1483.1	1574.26	0.90824	0.96772	0.942093	-0.0338539	0.0256267	chr12:53022628-53027781
chr12	53027920	53028014	ENST00000262056	intron	7	+	94	ENSG00000063046	EIF4B	3285	protein_coding	3856	1	NM_001417.7	NM_001417	12	q13.13	15	0	2360.67	2571.66	0.871733	0.957439	0.917956	-0.0462229	0.0394833	chr12:53027920-53028014
chr12	53028189	53033805	ENST00000262056	intron	8	+	5616	ENSG00000063046	EIF4B	3285	protein_coding	3856	1	NM_001417.7	NM_001417	12	q13.13	15	0	1878.71	1934	0.914099	0.999095	0.971412	-0.0573123	0.027683	chr12:53028189-53033805
chr12	53034035	53034611	ENST00000262056	intron	9	+	576	ENSG00000063046	EIF4B	3285	protein_coding	3856	1	NM_001417.7	NM_001417	12	q13.13	15	0	2216.25	2218	0.994471	0.999998	0.999211	-0.00474038	0.000787467	chr12:53034035-53034611
chr12	53034710	53037408	ENST00000262056	intron	10	+	2698	ENSG00000063046	EIF4B	3285	protein_coding	3856	1	NM_001417.7	NM_001417	12	q13.13	15	0	2175.52	2960.7	0.700328	0.767856	0.734799	-0.0344717	0.0330565	chr12:53034710-53037408
chr12	53037623	53038355	ENST00000262056	intron	11	+	732	ENSG00000063046	EIF4B	3285	protein_coding	3856	1	NM_001417.7	NM_001417	12	q13.13	15	0	1461.04	1500.12	0.955621	0.986151	0.973949	-0.0183281	0.012202	chr12:53037623-53038355
chr12	53038412	53039237	ENST00000262056	intron	12	+	825	ENSG00000063046	EIF4B	3285	protein_coding	3856	1	NM_001417.7	NM_001417	12	q13.13	15	0	2230.64	2328.4	0.938822	0.972585	0.958014	-0.0191926	0.0145708	chr12:53038412-53039237
chr12	53039344	53039629	ENST00000262056	intron	13	+	285	ENSG00000063046	EIF4B	3285	protein_coding	3856	1	NM_001417.7	NM_001417	12	q13.13	15	0	2048.58	2117.49	0.934012	0.988719	0.967457	-0.0334446	0.0212624	chr12:53039344-53039629
chr12	53039703	53040142	ENST00000262056	intron	14	+	439	ENSG00000063046	EIF4B	3285	protein_coding	3856	1	NM_001417.7	NM_001417	12	q13.13	15	1	1386.93	1422.18	0.949728	0.989554	0.975214	-0.0254858	0.0143404	chr12:53039703-53040142
chr12	53050261	53051854	ENST00000314250	intron	1	+	1593	ENSG00000111077	TNS2	19737	protein_coding	4848	1	NM_170754.4	NM_170754	12	q13.13	29	0	78.42	154.67	0.332027	0.676825	0.507015	-0.174988	0.16981	chr12:53050261-53051854
chr12	53051964	53052454	ENST00000314250	intron	2	+	490	ENSG00000111077	TNS2	19737	protein_coding	4848	1	NM_170754.4	NM_170754	12	q13.13	29	0	126.26	128.37	0.933976	0.999361	0.983563	-0.0495871	0.015798	chr12:53051964-53052454
chr12	53052493	53053410	ENST00000314250	intron	3	+	917	ENSG00000111077	TNS2	19737	protein_coding	4848	1	NM_170754.4	NM_170754	12	q13.13	29	0	145.12	157.12	0.829793	0.978635	0.923625	-0.0938327	0.05501	chr12:53052493-53053410
chr12	53053450	53053773	ENST00000314250	intron	4	+	323	ENSG00000111077	TNS2	19737	protein_coding	4848	1	NM_170754.4	NM_170754	12	q13.13	29	0	158.49	175.21	0.737648	0.991669	0.904572	-0.166924	0.0870975	chr12:53053450-53053773
chr12	53053813	53053964	ENST00000314250	intron	5	+	151	ENSG00000111077	TNS2	19737	protein_coding	4848	1	NM_170754.4	NM_170754	12	q13.13	29	0	186.77	201.08	0.809603	0.992144	0.928834	-0.119231	0.0633093	chr12:53053813-53053964
chr12	53054015	53054269	ENST00000314250	intron	6	+	254	ENSG00000111077	TNS2	19737	protein_coding	4848	1	NM_170754.4	NM_170754	12	q13.13	29	0	157.55	168.38	0.79915	0.996663	0.935681	-0.136531	0.0609817	chr12:53054015-53054269
chr12	53054442	53055185	ENST00000314250	intron	7	+	743	ENSG00000111077	TNS2	19737	protein_coding	4848	1	NM_170754.4	NM_170754	12	q13.13	29	0	174.07	175.9	0.954738	0.999601	0.989596	-0.0348579	0.0100043	chr12:53054442-53055185
chr12	53055237	53055567	ENST00000314250	intron	8	+	330	ENSG00000111077	TNS2	19737	protein_coding	4848	1	NM_170754.4	NM_170754	12	q13.13	29	0	149.64	152	0.950797	0.997676	0.984474	-0.0336762	0.0132025	chr12:53055237-53055567
chr12	53055691	53055780	ENST00000314250	intron	9	+	89	ENSG00000111077	TNS2	19737	protein_coding	4848	1	NM_170754.4	NM_170754	12	q13.13	29	0	143.49	158.93	0.745624	0.987425	0.90285	-0.157226	0.0845749	chr12:53055691-53055780
chr12	53055846	53057012	ENST00000314250	intron	10	+	1166	ENSG00000111077	TNS2	19737	protein_coding	4848	1	NM_170754.4	NM_170754	12	q13.13	29	0	126.62	147.15	0.687187	0.972248	0.860483	-0.173296	0.111765	chr12:53055846-53057012
chr12	53057097	53057566	ENST00000314250	intron	11	+	469	ENSG00000111077	TNS2	19737	protein_coding	4848	1	NM_170754.4	NM_170754	12	q13.13	29	0	194.58	210.77	0.819005	0.983957	0.923186	-0.104181	0.0607709	chr12:53057097-53057566
chr12	53057680	53057772	ENST00000314250	intron	12	+	92	ENSG00000111077	TNS2	19737	protein_coding	4848	1	NM_170754.4	NM_170754	12	q13.13	29	0	186.07	220.04	0.71278	0.944059	0.845619	-0.132839	0.0984399	chr12:53057680-53057772
chr12	53057834	53058026	ENST00000314250	intron	13	+	192	ENSG00000111077	TNS2	19737	protein_coding	4848	1	NM_170754.4	NM_170754	12	q13.13	29	0	150.95	157.78	0.869515	0.994926	0.956712	-0.0871971	0.0382145	chr12:53057834-53058026
chr12	53058103	53058315	ENST00000314250	intron	14	+	212	ENSG00000111077	TNS2	19737	protein_coding	4848	1	NM_170754.4	NM_170754	12	q13.13	29	0	203.27	207.29	0.935689	0.998011	0.980607	-0.0449176	0.0174039	chr12:53058103-53058315
chr12	53058446	53058571	ENST00000314250	intron	15	+	125	ENSG00000111077	TNS2	19737	protein_coding	4848	1	NM_170754.4	NM_170754	12	q13.13	29	0	254.88	295.68	0.748949	0.943633	0.862013	-0.113064	0.0816199	chr12:53058446-53058571
chr12	53058638	53058713	ENST00000314250	intron	16	+	75	ENSG00000111077	TNS2	19737	protein_coding	4848	1	NM_170754.4	NM_170754	12	q13.13	29	0	253.7	301	0.705146	0.940799	0.842857	-0.137711	0.0979422	chr12:53058638-53058713
chr12	53058828	53059046	ENST00000314250	intron	17	+	218	ENSG00000111077	TNS2	19737	protein_coding	4848	1	NM_170754.4	NM_170754	12	q13.13	29	0	253.12	299.89	0.743788	0.922792	0.844043	-0.100255	0.0787496	chr12:53058828-53059046
chr12	53060259	53060404	ENST00000314250	intron	18	+	145	ENSG00000111077	TNS2	19737	protein_coding	4848	1	NM_170754.4	NM_170754	12	q13.13	29	0	147.68	214.48	0.473016	0.880952	0.688549	-0.215533	0.192403	chr12:53060259-53060404
chr12	53060556	53060674	ENST00000314250	intron	19	+	118	ENSG00000111077	TNS2	19737	protein_coding	4848	1	NM_170754.4	NM_170754	12	q13.13	29	0	268.37	271.26	0.952594	0.999792	0.989346	-0.036752	0.0104458	chr12:53060556-53060674
chr12	53061265	53061379	ENST00000314250	intron	20	+	114	ENSG00000111077	TNS2	19737	protein_coding	4848	1	NM_170754.4	NM_170754	12	q13.13	29	0	362.66	389.41	0.866319	0.974054	0.931306	-0.0649876	0.042748	chr12:53061265-53061379
chr12	53061470	53061814	ENST00000314250	intron	21	+	344	ENSG00000111077	TNS2	19737	protein_coding	4848	1	NM_170754.4	NM_170754	12	q13.13	29	0	299.78	374.11	0.655022	0.918986	0.801315	-0.146293	0.11767	chr12:53061470-53061814
chr12	53061941	53062152	ENST00000314250	intron	22	+	211	ENSG00000111077	TNS2	19737	protein_coding	4848	1	NM_170754.4	NM_170754	12	q13.13	29	0	372.99	423.33	0.79416	0.945405	0.881086	-0.0869257	0.064319	chr12:53061941-53062152
chr12	53062246	53062375	ENST00000314250	intron	23	+	129	ENSG00000111077	TNS2	19737	protein_coding	4848	1	NM_170754.4	NM_170754	12	q13.13	29	0	369.97	380.32	0.92592	0.995466	0.972786	-0.0468658	0.0226804	chr12:53062246-53062375
chr12	53062454	53062619	ENST00000314250	intron	24	+	165	ENSG00000111077	TNS2	19737	protein_coding	4848	1	NM_170754.4	NM_170754	12	q13.13	29	0	233.58	240.92	0.899141	0.997987	0.969533	-0.0703928	0.0284531	chr12:53062454-53062619
chr12	53062698	53063088	ENST00000314250	intron	25	+	390	ENSG00000111077	TNS2	19737	protein_coding	4848	1	NM_170754.4	NM_170754	12	q13.13	29	0	165.45	195.47	0.649244	0.964429	0.846421	-0.197178	0.118008	chr12:53062698-53063088
chr12	53063258	53063348	ENST00000314250	intron	26	+	90	ENSG00000111077	TNS2	19737	protein_coding	4848	1	NM_170754.4	NM_170754	12	q13.13	29	0	344.33	350.33	0.936237	0.998832	0.982873	-0.0466365	0.0159583	chr12:53063258-53063348
chr12	53063418	53063562	ENST00000314250	intron	27	+	144	ENSG00000111077	TNS2	19737	protein_coding	4848	1	NM_170754.4	NM_170754	12	q13.13	29	0	259.44	281.73	0.811115	0.982343	0.920882	-0.109766	0.0614608	chr12:53063418-53063562
chr12	53063593	53063743	ENST00000314250	intron	28	+	150	ENSG00000111077	TNS2	19737	protein_coding	4848	1	NM_170754.4	NM_170754	12	q13.13	29	1	290.74	331.44	0.760825	0.95789	0.877203	-0.116378	0.0806878	chr12:53063593-53063743
chr12	53065967	53066313	ENST00000301463	intron	10	-	346	ENSG00000167778	SPRYD3	25920	protein_coding	2902	1	NM_032840.3	NM_032840	12	q13.13	11	1	216.12	216.9	0.97848	0.999645	0.996404	-0.0179235	0.00324161	chr12:53065967-53066313
chr12	53066487	53066572	ENST00000301463	intron	9	-	85	ENSG00000167778	SPRYD3	25920	protein_coding	2902	1	NM_032840.3	NM_032840	12	q13.13	11	0	178.47	184.07	0.897933	0.999028	0.969577	-0.0716435	0.0294516	chr12:53066487-53066572
chr12	53066693	53067647	ENST00000301463	intron	8	-	954	ENSG00000167778	SPRYD3	25920	protein_coding	2902	1	NM_032840.3	NM_032840	12	q13.13	11	0	240.64	242.25	0.968789	0.999759	0.993354	-0.0245652	0.0064046	chr12:53066693-53067647
chr12	53067706	53068154	ENST00000301463	intron	7	-	448	ENSG00000167778	SPRYD3	25920	protein_coding	2902	1	NM_032840.3	NM_032840	12	q13.13	11	0	244	244.99	0.979741	0.999646	0.995959	-0.0162182	0.00368729	chr12:53067706-53068154
chr12	53068305	53073285	ENST00000301463	intron	6	-	4980	ENSG00000167778	SPRYD3	25920	protein_coding	2902	1	NM_032840.3	NM_032840	12	q13.13	11	0	233.25	240.12	0.922959	0.995556	0.971389	-0.0484298	0.0241668	chr12:53068305-53073285
chr12	53073472	53074648	ENST00000301463	intron	5	-	1176	ENSG00000167778	SPRYD3	25920	protein_coding	2902	1	NM_032840.3	NM_032840	12	q13.13	11	0	148.37	158.21	0.85641	0.984741	0.937804	-0.0813941	0.0469369	chr12:53073472-53074648
chr12	53074785	53075094	ENST00000301463	intron	4	-	309	ENSG00000167778	SPRYD3	25920	protein_coding	2902	1	NM_032840.3	NM_032840	12	q13.13	11	0	182.21	192.27	0.846403	0.994286	0.947678	-0.101275	0.0466086	chr12:53074785-53075094
chr12	53075220	53075735	ENST00000301463	intron	3	-	515	ENSG00000167778	SPRYD3	25920	protein_coding	2902	1	NM_032840.3	NM_032840	12	q13.13	11	0	99.41	100.01	0.96719	0.998733	0.994001	-0.0268109	0.00473259	chr12:53075220-53075735
chr12	53075812	53077114	ENST00000301463	intron	2	-	1302	ENSG00000167778	SPRYD3	25920	protein_coding	2902	1	NM_032840.3	NM_032840	12	q13.13	11	0	192.1	194.73	0.949995	0.999025	0.986494	-0.0364994	0.0125305	chr12:53075812-53077114
chr12	53077262	53079310	ENST00000301463	intron	1	-	2048	ENSG00000167778	SPRYD3	25920	protein_coding	2902	1	NM_032840.3	NM_032840	12	q13.13	11	0	172.32	175.36	0.92971	0.999591	0.982664	-0.0529543	0.0169272	chr12:53077262-53079310
chr12	53098052	53100711	ENST00000301464	intron	1	+	2659	ENSG00000167779	IGFBP6	5475	protein_coding	947	1	NM_002178.3	NM_002178	12	q13.13	4	0	2318.19	2412.1	0.93159	0.983014	0.961067	-0.0294774	0.0219467	chr12:53098052-53100711
chr12	53100858	53101040	ENST00000301464	intron	2	+	182	ENSG00000167779	IGFBP6	5475	protein_coding	947	1	NM_002178.3	NM_002178	12	q13.13	4	0	2142.47	2181.97	0.956092	0.996798	0.981897	-0.0258046	0.0149011	chr12:53100858-53101040
chr12	53101161	53102044	ENST00000301464	intron	3	+	883	ENSG00000167779	IGFBP6	5475	protein_coding	947	1	NM_002178.3	NM_002178	12	q13.13	4	1	1200.89	1219.78	0.963702	0.996432	0.984514	-0.020812	0.011918	chr12:53101161-53102044
chr12	53158685	53159622	ENST00000444623	intron	16	-	937	ENSG00000139631	CSAD	18966	protein_coding	2614	1	NM_001244705.2	NM_001244705	12	q13.13	17	1	48.32	48.77	0.946067	0.996707	0.990773	-0.044706	0.00593388	chr12:53158685-53159622
chr12	53159713	53159886	ENST00000444623	intron	15	-	173	ENSG00000139631	CSAD	18966	protein_coding	2614	1	NM_001244705.2	NM_001244705	12	q13.13	17	0	44.22	45.58	0.874917	0.998605	0.970162	-0.0952449	0.0284431	chr12:53159713-53159886
chr12	53159939	53160119	ENST00000444623	intron	14	-	180	ENSG00000139631	CSAD	18966	protein_coding	2614	1	NM_001244705.2	NM_001244705	12	q13.13	17	0	46.29	47.01	0.917402	0.998034	0.984684	-0.0672823	0.0133495	chr12:53159939-53160119
chr12	53160320	53160762	ENST00000444623	intron	13	-	442	ENSG00000139631	CSAD	18966	protein_coding	2614	1	NM_001244705.2	NM_001244705	12	q13.13	17	0	37.25	37.9	0.893721	0.998631	0.98285	-0.0891287	0.0157815	chr12:53160320-53160762
chr12	53160845	53161126	ENST00000444623	intron	12	-	281	ENSG00000139631	CSAD	18966	protein_coding	2614	1	NM_001244705.2	NM_001244705	12	q13.13	17	0	16.34	29.7	0.348208	0.750534	0.550168	-0.20196	0.200365	chr12:53160845-53161126
chr12	53161192	53161272	ENST00000444623	intron	11	-	80	ENSG00000139631	CSAD	18966	protein_coding	2614	1	NM_001244705.2	NM_001244705	12	q13.13	17	0	10.51	23.6	0.248825	0.671356	0.445339	-0.196514	0.226017	chr12:53161192-53161272
chr12	53161390	53170071	ENST00000444623	intron	10	-	8681	ENSG00000139631	CSAD	18966	protein_coding	2614	1	NM_001244705.2	NM_001244705	12	q13.13	17	0	25.92	33.95	0.461912	0.966279	0.763476	-0.301564	0.202804	chr12:53161390-53170071
chr12	53170127	53170422	ENST00000444623	intron	9	-	295	ENSG00000139631	CSAD	18966	protein_coding	2614	1	NM_001244705.2	NM_001244705	12	q13.13	17	0	34.59	34.88	0.940906	0.996312	0.991686	-0.0507799	0.00462665	chr12:53170127-53170422
chr12	53170503	53171325	ENST00000444623	intron	8	-	822	ENSG00000139631	CSAD	18966	protein_coding	2614	1	NM_001244705.2	NM_001244705	12	q13.13	17	0	12.77	42.36	0.0751451	0.682785	0.301464	-0.226319	0.381321	chr12:53170503-53171325
chr12	53171442	53171881	ENST00000444623	intron	7	-	439	ENSG00000139631	CSAD	18966	protein_coding	2614	1	NM_001244705.2	NM_001244705	12	q13.13	17	0	17.19	37.56	0.212725	0.780137	0.457668	-0.244943	0.322469	chr12:53171442-53171881
chr12	53171989	53172345	ENST00000444623	intron	6	-	356	ENSG00000139631	CSAD	18966	protein_coding	2614	1	NM_001244705.2	NM_001244705	12	q13.13	17	0	35.08	44.41	0.578916	0.952139	0.789912	-0.210996	0.162227	chr12:53171989-53172345
chr12	53172437	53172521	ENST00000444623	intron	5	-	84	ENSG00000139631	CSAD	18966	protein_coding	2614	1	NM_001244705.2	NM_001244705	12	q13.13	17	0	34.81	36.64	0.790626	0.998024	0.950055	-0.159428	0.0479697	chr12:53172437-53172521
chr12	53172649	53173344	ENST00000444623	intron	4	-	695	ENSG00000139631	CSAD	18966	protein_coding	2614	1	NM_001244705.2	NM_001244705	12	q13.13	17	0	26.58	29.41	0.685079	0.990995	0.903774	-0.218695	0.0872207	chr12:53172649-53173344
chr12	53173477	53173727	ENST00000444623	intron	3	-	250	ENSG00000139631	CSAD	18966	protein_coding	2614	1	NM_001244705.2	NM_001244705	12	q13.13	17	0	22.3	23.74	0.750906	0.996104	0.939343	-0.188437	0.0567615	chr12:53173477-53173727
chr12	53173771	53179101	ENST00000444623	intron	2	-	5330	ENSG00000139631	CSAD	18966	protein_coding	2614	1	NM_001244705.2	NM_001244705	12	q13.13	17	0	NA	NA	NA	NA	NA	NA	NA	chr12:53173771-53179101
chr12	53179143	53180731	ENST00000444623	intron	1	-	1588	ENSG00000139631	CSAD	18966	protein_coding	2614	1	NM_001244705.2	NM_001244705	12	q13.13	17	0	NA	NA	NA	NA	NA	NA	NA	chr12:53179143-53180731
chr12	53180838	53181676	ENST00000416904	intron	1	+	838	ENSG00000139651	ZNF740	27465	protein_coding	8557	1	NM_001004304.4	NM_001004304	12	q13.13	7	0	80.52	92.96	0.687469	0.973474	0.866179	-0.17871	0.107295	chr12:53180838-53181676
chr12	53181993	53184890	ENST00000416904	intron	2	+	2897	ENSG00000139651	ZNF740	27465	protein_coding	8557	1	NM_001004304.4	NM_001004304	12	q13.13	7	0	62.34	97.88	0.525617	0.750255	0.636902	-0.111286	0.113353	chr12:53181993-53184890
chr12	53185041	53185386	ENST00000416904	intron	3	+	345	ENSG00000139651	ZNF740	27465	protein_coding	8557	1	NM_001004304.4	NM_001004304	12	q13.13	7	0	84.97	95.22	0.741091	0.97872	0.892355	-0.151263	0.0863654	chr12:53185041-53185386
chr12	53185477	53185953	ENST00000416904	intron	4	+	476	ENSG00000139651	ZNF740	27465	protein_coding	8557	1	NM_001004304.4	NM_001004304	12	q13.13	7	0	67	75.56	0.686784	0.988025	0.886713	-0.199928	0.101312	chr12:53185477-53185953
chr12	53186078	53186390	ENST00000416904	intron	5	+	312	ENSG00000139651	ZNF740	27465	protein_coding	8557	1	NM_001004304.4	NM_001004304	12	q13.13	7	0	75.49	86.96	0.707457	0.963818	0.8681	-0.160644	0.0957176	chr12:53186078-53186390
chr12	53186510	53187500	ENST00000416904	intron	6	+	990	ENSG00000139651	ZNF740	27465	protein_coding	8557	1	NM_001004304.4	NM_001004304	12	q13.13	7	1	106.11	145.48	0.580831	0.856253	0.729379	-0.148547	0.126874	chr12:53186510-53187500
chr12	53252269	53252817	ENST00000329548	intron	1	+	548	ENSG00000182544	MFSD5	28156	protein_coding	1763	1	NM_032889.5	NM_032889	12	q13.13	2	1	128.12	139.9	0.795783	0.983584	0.915797	-0.120014	0.067787	chr12:53252269-53252817
chr12	53268378	53268754	ENST00000257934	intron	1	+	376	ENSG00000135476	ESPL1	16856	protein_coding	6618	1	NM_012291.5	NM_012291	12	q13.13	31	0	NA	NA	NA	NA	NA	NA	NA	chr12:53268378-53268754
chr12	53268848	53269023	ENST00000257934	intron	2	+	175	ENSG00000135476	ESPL1	16856	protein_coding	6618	1	NM_012291.5	NM_012291	12	q13.13	31	0	7.29	10.19	0.186657	0.993166	0.715407	-0.52875	0.277759	chr12:53268848-53269023
chr12	53270086	53270377	ENST00000257934	intron	3	+	291	ENSG00000135476	ESPL1	16856	protein_coding	6618	1	NM_012291.5	NM_012291	12	q13.13	31	0	12.05	12.7	0.523272	0.998754	0.948819	-0.425547	0.0499346	chr12:53270086-53270377
chr12	53270483	53270677	ENST00000257934	intron	4	+	194	ENSG00000135476	ESPL1	16856	protein_coding	6618	1	NM_012291.5	NM_012291	12	q13.13	31	0	9.9	10.63	0.513591	0.996918	0.931326	-0.417735	0.0655918	chr12:53270483-53270677
chr12	53270799	53272720	ENST00000257934	intron	5	+	1921	ENSG00000135476	ESPL1	16856	protein_coding	6618	1	NM_012291.5	NM_012291	12	q13.13	31	0	13.51	15.01	0.634267	0.988534	0.900067	-0.265799	0.0884672	chr12:53270799-53272720
chr12	53272858	53274816	ENST00000257934	intron	6	+	1958	ENSG00000135476	ESPL1	16856	protein_coding	6618	1	NM_012291.5	NM_012291	12	q13.13	31	0	9.01	11.78	0.333251	0.984099	0.764856	-0.431604	0.219243	chr12:53272858-53274816
chr12	53275011	53276619	ENST00000257934	intron	7	+	1608	ENSG00000135476	ESPL1	16856	protein_coding	6618	1	NM_012291.5	NM_012291	12	q13.13	31	0	11.36	12.22	0.571344	0.997012	0.929624	-0.358279	0.0673881	chr12:53275011-53276619
chr12	53276860	53277082	ENST00000257934	intron	8	+	222	ENSG00000135476	ESPL1	16856	protein_coding	6618	1	NM_012291.5	NM_012291	12	q13.13	31	0	8.82	8.84	0.80312	0.989226	0.997738	-0.194617	-0.0085112	chr12:53276860-53277082
chr12	53277228	53277469	ENST00000257934	intron	9	+	241	ENSG00000135476	ESPL1	16856	protein_coding	6618	1	NM_012291.5	NM_012291	12	q13.13	31	0	13.05	13.14	0.854498	0.99199	0.993151	-0.138653	-0.00116041	chr12:53277228-53277469
chr12	53277609	53277820	ENST00000257934	intron	10	+	211	ENSG00000135476	ESPL1	16856	protein_coding	6618	1	NM_012291.5	NM_012291	12	q13.13	31	0	8.22	8.74	0.553574	0.997224	0.940503	-0.38693	0.0567205	chr12:53277609-53277820
chr12	53277961	53279731	ENST00000257934	intron	11	+	1770	ENSG00000135476	ESPL1	16856	protein_coding	6618	1	NM_012291.5	NM_012291	12	q13.13	31	0	12.01	12.07	0.804067	0.992513	0.995029	-0.190962	-0.0025158	chr12:53277961-53279731
chr12	53279867	53281506	ENST00000257934	intron	12	+	1639	ENSG00000135476	ESPL1	16856	protein_coding	6618	1	NM_012291.5	NM_012291	12	q13.13	31	0	16.44	16.44	0.836876	0.995376	1	-0.163124	-0.00462446	chr12:53279867-53281506
chr12	53281627	53282263	ENST00000257934	intron	13	+	636	ENSG00000135476	ESPL1	16856	protein_coding	6618	1	NM_012291.5	NM_012291	12	q13.13	31	0	12.23	12.41	0.810999	0.992299	0.985496	-0.174497	0.00680294	chr12:53281627-53282263
chr12	53282436	53283128	ENST00000257934	intron	14	+	692	ENSG00000135476	ESPL1	16856	protein_coding	6618	1	NM_012291.5	NM_012291	12	q13.13	31	0	13.51	13.56	0.840452	0.993846	0.996313	-0.15586	-0.00246659	chr12:53282436-53283128
chr12	53283258	53283381	ENST00000257934	intron	15	+	123	ENSG00000135476	ESPL1	16856	protein_coding	6618	1	NM_012291.5	NM_012291	12	q13.13	31	0	10.48	10.56	0.832638	0.990897	0.992424	-0.159787	-0.00152732	chr12:53283258-53283381
chr12	53283539	53284057	ENST00000257934	intron	16	+	518	ENSG00000135476	ESPL1	16856	protein_coding	6618	1	NM_012291.5	NM_012291	12	q13.13	31	0	9.01	9.27	0.649646	0.995082	0.971953	-0.322306	0.023129	chr12:53283539-53284057
chr12	53284168	53285923	ENST00000257934	intron	17	+	1755	ENSG00000135476	ESPL1	16856	protein_coding	6618	1	NM_012291.5	NM_012291	12	q13.13	31	0	7.05	10.6	0.188206	0.974932	0.665094	-0.476888	0.309838	chr12:53284168-53285923
chr12	53286913	53287971	ENST00000257934	intron	18	+	1058	ENSG00000135476	ESPL1	16856	protein_coding	6618	1	NM_012291.5	NM_012291	12	q13.13	31	0	17.22	22.95	0.385063	0.956383	0.750327	-0.365264	0.206056	chr12:53286913-53287971
chr12	53288342	53288537	ENST00000257934	intron	19	+	195	ENSG00000135476	ESPL1	16856	protein_coding	6618	1	NM_012291.5	NM_012291	12	q13.13	31	0	15.53	18.52	0.34292	0.993911	0.838553	-0.495633	0.155358	chr12:53288342-53288537
chr12	53288700	53289089	ENST00000257934	intron	20	+	389	ENSG00000135476	ESPL1	16856	protein_coding	6618	1	NM_012291.5	NM_012291	12	q13.13	31	0	17.36	20.63	0.537442	0.977682	0.841493	-0.304051	0.13619	chr12:53288700-53289089
chr12	53289304	53289403	ENST00000257934	intron	21	+	99	ENSG00000135476	ESPL1	16856	protein_coding	6618	1	NM_012291.5	NM_012291	12	q13.13	31	0	18.71	20.88	0.621398	0.993299	0.896073	-0.274675	0.0972262	chr12:53289304-53289403
chr12	53289595	53290084	ENST00000257934	intron	22	+	489	ENSG00000135476	ESPL1	16856	protein_coding	6618	1	NM_012291.5	NM_012291	12	q13.13	31	0	12.48	19.6	0.264346	0.911383	0.636735	-0.372389	0.274648	chr12:53289595-53290084
chr12	53290213	53290346	ENST00000257934	intron	23	+	133	ENSG00000135476	ESPL1	16856	protein_coding	6618	1	NM_012291.5	NM_012291	12	q13.13	31	0	15.48	25.29	0.212328	0.928617	0.6121	-0.399772	0.316517	chr12:53290213-53290346
chr12	53290470	53290840	ENST00000257934	intron	24	+	370	ENSG00000135476	ESPL1	16856	protein_coding	6618	1	NM_012291.5	NM_012291	12	q13.13	31	0	18.68	20.1	0.588235	0.995583	0.929353	-0.341118	0.0662301	chr12:53290470-53290840
chr12	53290997	53291689	ENST00000257934	intron	25	+	692	ENSG00000135476	ESPL1	16856	protein_coding	6618	1	NM_012291.5	NM_012291	12	q13.13	31	0	18.63	19.63	0.589787	0.998879	0.949058	-0.359271	0.0498218	chr12:53290997-53291689
chr12	53291861	53291983	ENST00000257934	intron	26	+	122	ENSG00000135476	ESPL1	16856	protein_coding	6618	1	NM_012291.5	NM_012291	12	q13.13	31	0	19.45	22.44	0.547368	0.98724	0.866756	-0.319387	0.120484	chr12:53291861-53291983
chr12	53292089	53292277	ENST00000257934	intron	27	+	188	ENSG00000135476	ESPL1	16856	protein_coding	6618	1	NM_012291.5	NM_012291	12	q13.13	31	0	24.79	28.01	0.615602	0.989866	0.885041	-0.269439	0.104825	chr12:53292089-53292277
chr12	53292394	53292573	ENST00000257934	intron	28	+	179	ENSG00000135476	ESPL1	16856	protein_coding	6618	1	NM_012291.5	NM_012291	12	q13.13	31	0	15.12	17.64	0.511446	0.991341	0.857143	-0.345696	0.134199	chr12:53292394-53292573
chr12	53292658	53292805	ENST00000257934	intron	29	+	147	ENSG00000135476	ESPL1	16856	protein_coding	6618	1	NM_012291.5	NM_012291	12	q13.13	31	0	12.18	12.73	0.75345	0.991088	0.956795	-0.203345	0.0342926	chr12:53292658-53292805
chr12	53292971	53293272	ENST00000257934	intron	30	+	301	ENSG00000135476	ESPL1	16856	protein_coding	6618	1	NM_012291.5	NM_012291	12	q13.13	31	1	16.15	16.89	0.740831	0.992675	0.956187	-0.215356	0.0364875	chr12:53292971-53293272
chr12	53295640	53295838	ENST00000334478	intron	1	+	198	ENSG00000123349	PFDN5	8869	protein_coding	596	1	NM_002624.4	NM_002624	12	q13.13	6	0	2795.4	3049.14	0.888391	0.940053	0.916783	-0.0283916	0.0232702	chr12:53295640-53295838
chr12	53295942	53296243	ENST00000334478	intron	2	+	301	ENSG00000123349	PFDN5	8869	protein_coding	596	1	NM_002624.4	NM_002624	12	q13.13	6	0	2800.23	3878.73	0.647234	0.794479	0.721945	-0.0747114	0.0725336	chr12:53295942-53296243
chr12	53296276	53297849	ENST00000334478	intron	3	+	1573	ENSG00000123349	PFDN5	8869	protein_coding	596	1	NM_002624.4	NM_002624	12	q13.13	6	0	3112.99	3599.66	0.823659	0.898528	0.864801	-0.0411424	0.0337273	chr12:53296276-53297849
chr12	53297925	53298044	ENST00000334478	intron	4	+	119	ENSG00000123349	PFDN5	8869	protein_coding	596	1	NM_002624.4	NM_002624	12	q13.13	6	0	3712.63	3916.68	0.902452	0.979842	0.947902	-0.0454503	0.0319393	chr12:53297925-53298044
chr12	53298151	53299268	ENST00000334478	intron	5	+	1117	ENSG00000123349	PFDN5	8869	protein_coding	596	1	NM_002624.4	NM_002624	12	q13.13	6	1	3432.71	3452.04	0.983898	0.999411	0.9944	-0.0105026	0.00501055	chr12:53298151-53299268
chr12	53299954	53300149	ENST00000267103	intron	1	+	195	ENSG00000139637	MYG1	17590	protein_coding	1202	1	NM_021640.4	NM_021640	12	q13.13	7	0	197.93	325.4	0.431438	0.77277	0.608267	-0.176829	0.164504	chr12:53299954-53300149
chr12	53300263	53303033	ENST00000267103	intron	2	+	2770	ENSG00000139637	MYG1	17590	protein_coding	1202	1	NM_021640.4	NM_021640	12	q13.13	7	0	201.45	300.45	0.496262	0.838534	0.670494	-0.174233	0.16804	chr12:53300263-53303033
chr12	53303194	53305907	ENST00000267103	intron	3	+	2713	ENSG00000139637	MYG1	17590	protein_coding	1202	1	NM_021640.4	NM_021640	12	q13.13	7	0	248.12	278.29	0.811049	0.949856	0.891588	-0.0805394	0.0582684	chr12:53303194-53305907
chr12	53306061	53306197	ENST00000267103	intron	4	+	136	ENSG00000139637	MYG1	17590	protein_coding	1202	1	NM_021640.4	NM_021640	12	q13.13	7	0	339.6	383.21	0.800932	0.950838	0.886198	-0.0852658	0.0646396	chr12:53306061-53306197
chr12	53306321	53306679	ENST00000267103	intron	5	+	358	ENSG00000139637	MYG1	17590	protein_coding	1202	1	NM_021640.4	NM_021640	12	q13.13	7	0	283.3	307.75	0.839329	0.978453	0.920552	-0.0812237	0.0579009	chr12:53306321-53306679
chr12	53306862	53306965	ENST00000267103	intron	6	+	103	ENSG00000139637	MYG1	17590	protein_coding	1202	1	NM_021640.4	NM_021640	12	q13.13	7	1	215.88	226.12	0.891149	0.989584	0.954714	-0.0635657	0.0348695	chr12:53306862-53306965
chr12	53307714	53307844	ENST00000209873	intron	15	-	130	ENSG00000094914	AAAS	13666	protein_coding	1815	1	NM_015665.6	NM_015665	12	q13.13	16	1	219.19	229.33	0.888996	0.991588	0.955784	-0.0667881	0.0358033	chr12:53307714-53307844
chr12	53307930	53308051	ENST00000209873	intron	14	-	121	ENSG00000094914	AAAS	13666	protein_coding	1815	1	NM_015665.6	NM_015665	12	q13.13	16	0	201.33	239.16	0.746355	0.915079	0.841821	-0.0954663	0.0732578	chr12:53307930-53308051
chr12	53308134	53308281	ENST00000209873	intron	13	-	147	ENSG00000094914	AAAS	13666	protein_coding	1815	1	NM_015665.6	NM_015665	12	q13.13	16	0	221.64	226.12	0.933	0.998381	0.980188	-0.0471879	0.0181935	chr12:53308134-53308281
chr12	53308350	53308434	ENST00000209873	intron	12	-	84	ENSG00000094914	AAAS	13666	protein_coding	1815	1	NM_015665.6	NM_015665	12	q13.13	16	0	241.47	247.93	0.922428	0.997929	0.973944	-0.0515162	0.0239845	chr12:53308350-53308434
chr12	53308529	53308724	ENST00000209873	intron	11	-	195	ENSG00000094914	AAAS	13666	protein_coding	1815	1	NM_015665.6	NM_015665	12	q13.13	16	0	221.77	228.14	0.915854	0.996927	0.972079	-0.0562242	0.024848	chr12:53308529-53308724
chr12	53308816	53308959	ENST00000209873	intron	10	-	143	ENSG00000094914	AAAS	13666	protein_coding	1815	1	NM_015665.6	NM_015665	12	q13.13	16	0	151.03	172.36	0.739581	0.962792	0.876247	-0.136667	0.0865449	chr12:53308816-53308959
chr12	53309021	53309156	ENST00000209873	intron	9	-	135	ENSG00000094914	AAAS	13666	protein_coding	1815	1	NM_015665.6	NM_015665	12	q13.13	16	0	158.77	159.33	0.977712	0.99952	0.996485	-0.0187732	0.00303504	chr12:53309021-53309156
chr12	53309282	53309600	ENST00000209873	intron	8	-	318	ENSG00000094914	AAAS	13666	protein_coding	1815	1	NM_015665.6	NM_015665	12	q13.13	16	0	112.48	113.62	0.953026	0.999418	0.989967	-0.0369405	0.00945176	chr12:53309282-53309600
chr12	53309722	53314297	ENST00000209873	intron	7	-	4575	ENSG00000094914	AAAS	13666	protein_coding	1815	1	NM_015665.6	NM_015665	12	q13.13	16	0	159.89	164.21	0.896208	0.999299	0.973692	-0.0774846	0.0256065	chr12:53309722-53314297
chr12	53314442	53314750	ENST00000209873	intron	6	-	308	ENSG00000094914	AAAS	13666	protein_coding	1815	1	NM_015665.6	NM_015665	12	q13.13	16	0	171.82	233.97	0.634339	0.816365	0.734368	-0.100029	0.0819969	chr12:53314442-53314750
chr12	53314850	53315093	ENST00000209873	intron	5	-	243	ENSG00000094914	AAAS	13666	protein_coding	1815	1	NM_015665.6	NM_015665	12	q13.13	16	0	186.77	247.47	0.658927	0.832126	0.754718	-0.0957912	0.0774086	chr12:53314850-53315093
chr12	53315141	53315334	ENST00000209873	intron	4	-	193	ENSG00000094914	AAAS	13666	protein_coding	1815	1	NM_015665.6	NM_015665	12	q13.13	16	0	217.84	237.85	0.839125	0.965396	0.915871	-0.0767459	0.0495244	chr12:53315141-53315334
chr12	53315427	53315726	ENST00000209873	intron	3	-	299	ENSG00000094914	AAAS	13666	protein_coding	1815	1	NM_015665.6	NM_015665	12	q13.13	16	0	208.67	223.1	0.847557	0.986735	0.93532	-0.0877638	0.0514142	chr12:53315427-53315726
chr12	53315783	53320564	ENST00000209873	intron	2	-	4781	ENSG00000094914	AAAS	13666	protein_coding	1815	1	NM_015665.6	NM_015665	12	q13.13	16	0	221.44	221.85	0.988922	0.999489	0.998152	-0.00923004	0.00133738	chr12:53315783-53320564
chr12	53320693	53321342	ENST00000209873	intron	1	-	649	ENSG00000094914	AAAS	13666	protein_coding	1815	1	NM_015665.6	NM_015665	12	q13.13	16	0	120.51	215.04	0.388554	0.722194	0.560407	-0.171854	0.161786	chr12:53320693-53321342
chr12	53380299	53381658	ENST00000327443	intron	1	+	1359	ENSG00000185591	SP1	11205	protein_coding	7680	1	NM_138473.3	NM_138473	12	q13.13	6	0	58.67	74.96	0.594327	0.927001	0.782684	-0.188357	0.144317	chr12:53380299-53381658
chr12	53381814	53382109	ENST00000327443	intron	2	+	295	ENSG00000185591	SP1	11205	protein_coding	7680	1	NM_138473.3	NM_138473	12	q13.13	6	0	97.22	111.23	0.787171	0.935059	0.874045	-0.0868738	0.0610143	chr12:53381814-53382109
chr12	53383623	53406584	ENST00000327443	intron	3	+	22961	ENSG00000185591	SP1	11205	protein_coding	7680	1	NM_138473.3	NM_138473	12	q13.13	6	0	97.56	105.16	0.77168	0.995292	0.927729	-0.156049	0.067563	chr12:53383623-53406584
chr12	53406754	53409361	ENST00000327443	intron	4	+	2607	ENSG00000185591	SP1	11205	protein_coding	7680	1	NM_138473.3	NM_138473	12	q13.13	6	0	139.04	139.45	0.980793	0.99943	0.99706	-0.016267	0.0023699	chr12:53406754-53409361
chr12	53409562	53410926	ENST00000327443	intron	5	+	1364	ENSG00000185591	SP1	11205	protein_coding	7680	1	NM_138473.3	NM_138473	12	q13.13	6	1	130.25	133.64	0.903316	0.998989	0.974633	-0.0713169	0.0243555	chr12:53409562-53410926
chr12	53441793	53442694	ENST00000429243	intron	1	+	901	ENSG00000205352	PRR13	24528	protein_coding	1105	1	NM_018457.4	NM_018457	12	q13.13	4	0	437.12	718.86	0.52593	0.691044	0.608074	-0.0821441	0.0829702	chr12:53441793-53442694
chr12	53442734	53443390	ENST00000429243	intron	2	+	656	ENSG00000205352	PRR13	24528	protein_coding	1105	1	NM_018457.4	NM_018457	12	q13.13	4	0	856.97	1008.45	0.800243	0.893446	0.849789	-0.0495459	0.0436566	chr12:53442734-53443390
chr12	53443774	53446014	ENST00000429243	intron	3	+	2240	ENSG00000205352	PRR13	24528	protein_coding	1105	1	NM_018457.4	NM_018457	12	q13.13	4	1	1145.27	1210.21	0.880269	0.987415	0.94634	-0.0660709	0.041075	chr12:53443774-53446014
chr12	53481281	53481940	ENST00000547488	intron	13	-	659	ENSG00000139625	MAP3K12	6851	protein_coding	4261	1	NM_001193511.2	NM_001193511	12	q13.13	14	1	168.67	171.3	0.936951	0.999504	0.984647	-0.0476956	0.0148573	chr12:53481281-53481940
chr12	53482212	53482298	ENST00000547488	intron	12	-	86	ENSG00000139625	MAP3K12	6851	protein_coding	4261	1	NM_001193511.2	NM_001193511	12	q13.13	14	0	137.32	139.62	0.929872	0.999319	0.983527	-0.0536551	0.0157924	chr12:53482212-53482298
chr12	53482370	53482564	ENST00000547488	intron	11	-	194	ENSG00000139625	MAP3K12	6851	protein_coding	4261	1	NM_001193511.2	NM_001193511	12	q13.13	14	0	136.71	212.1	0.375781	0.891191	0.644554	-0.268773	0.246637	chr12:53482370-53482564
chr12	53483190	53483348	ENST00000547488	intron	10	-	158	ENSG00000139625	MAP3K12	6851	protein_coding	4261	1	NM_001193511.2	NM_001193511	12	q13.13	14	0	113.68	125.08	0.790679	0.978531	0.908858	-0.11818	0.0696726	chr12:53483190-53483348
chr12	53483487	53483606	ENST00000547488	intron	9	-	119	ENSG00000139625	MAP3K12	6851	protein_coding	4261	1	NM_001193511.2	NM_001193511	12	q13.13	14	0	140.73	160.34	0.745835	0.961497	0.877697	-0.131863	0.0837992	chr12:53483487-53483606
chr12	53483724	53483910	ENST00000547488	intron	8	-	186	ENSG00000139625	MAP3K12	6851	protein_coding	4261	1	NM_001193511.2	NM_001193511	12	q13.13	14	0	139.44	144.08	0.903742	0.996486	0.967796	-0.0640532	0.0286905	chr12:53483724-53483910
chr12	53484021	53484256	ENST00000547488	intron	7	-	235	ENSG00000139625	MAP3K12	6851	protein_coding	4261	1	NM_001193511.2	NM_001193511	12	q13.13	14	0	114.16	131.12	0.720025	0.964204	0.870653	-0.150628	0.0935514	chr12:53484021-53484256
chr12	53484366	53485055	ENST00000547488	intron	6	-	689	ENSG00000139625	MAP3K12	6851	protein_coding	4261	1	NM_001193511.2	NM_001193511	12	q13.13	14	0	125.47	194.89	0.394175	0.88644	0.643799	-0.249624	0.242641	chr12:53484366-53485055
chr12	53485215	53485316	ENST00000547488	intron	5	-	101	ENSG00000139625	MAP3K12	6851	protein_coding	4261	1	NM_001193511.2	NM_001193511	12	q13.13	14	0	95.36	101.62	0.79662	0.99356	0.938398	-0.141778	0.055162	chr12:53485215-53485316
chr12	53485476	53486055	ENST00000547488	intron	4	-	579	ENSG00000139625	MAP3K12	6851	protein_coding	4261	1	NM_001193511.2	NM_001193511	12	q13.13	14	0	85.67	106.78	0.628595	0.932455	0.802304	-0.173709	0.130151	chr12:53485476-53486055
chr12	53486248	53486438	ENST00000547488	intron	3	-	190	ENSG00000139625	MAP3K12	6851	protein_coding	4261	1	NM_001193511.2	NM_001193511	12	q13.13	14	0	83.51	100.44	0.685667	0.934444	0.831442	-0.145774	0.103002	chr12:53486248-53486438
chr12	53486623	53486946	ENST00000547488	intron	2	-	323	ENSG00000139625	MAP3K12	6851	protein_coding	4261	1	NM_001193511.2	NM_001193511	12	q13.13	14	0	62.86	136.08	0.295337	0.647831	0.461934	-0.166597	0.185897	chr12:53486623-53486946
chr12	53487429	53499426	ENST00000547488	intron	1	-	11997	ENSG00000139625	MAP3K12	6851	protein_coding	4261	1	NM_001193511.2	NM_001193511	12	q13.13	14	0	40.27	49.03	0.603214	0.964082	0.821334	-0.21812	0.142748	chr12:53487429-53499426
chr12	53501462	53502014	ENST00000266987	intron	1	+	552	ENSG00000139546	TARBP2	11569	protein_coding	1510	1	NM_134323.2	NM_134323	12	q13.13	9	0	121.11	156.53	0.674562	0.860082	0.773717	-0.0991554	0.0863641	chr12:53501462-53502014
chr12	53502185	53503026	ENST00000266987	intron	2	+	841	ENSG00000139546	TARBP2	11569	protein_coding	1510	1	NM_134323.2	NM_134323	12	q13.13	9	0	126.84	147.47	0.775975	0.924583	0.860107	-0.0841318	0.0644754	chr12:53502185-53503026
chr12	53503130	53503712	ENST00000266987	intron	3	+	582	ENSG00000139546	TARBP2	11569	protein_coding	1510	1	NM_134323.2	NM_134323	12	q13.13	9	0	111.12	190.44	0.439442	0.722831	0.583491	-0.144049	0.13934	chr12:53503130-53503712
chr12	53503809	53504396	ENST00000266987	intron	4	+	587	ENSG00000139546	TARBP2	11569	protein_coding	1510	1	NM_134323.2	NM_134323	12	q13.13	9	0	132.99	160.25	0.650672	0.955807	0.829891	-0.179218	0.125916	chr12:53503809-53504396
chr12	53504470	53504697	ENST00000266987	intron	5	+	227	ENSG00000139546	TARBP2	11569	protein_coding	1510	1	NM_134323.2	NM_134323	12	q13.13	9	0	99.11	124.41	0.635618	0.914479	0.79664	-0.161022	0.117839	chr12:53504470-53504697
chr12	53504816	53505134	ENST00000266987	intron	6	+	318	ENSG00000139546	TARBP2	11569	protein_coding	1510	1	NM_134323.2	NM_134323	12	q13.13	9	0	81.56	114.99	0.56687	0.829186	0.709279	-0.142409	0.119907	chr12:53504816-53505134
chr12	53505263	53505648	ENST00000266987	intron	7	+	385	ENSG00000139546	TARBP2	11569	protein_coding	1510	1	NM_134323.2	NM_134323	12	q13.13	9	0	56.47	84.07	0.538694	0.784474	0.671702	-0.133008	0.112771	chr12:53505263-53505648
chr12	53505851	53505990	ENST00000266987	intron	8	+	139	ENSG00000139546	TARBP2	11569	protein_coding	1510	1	NM_134323.2	NM_134323	12	q13.13	9	1	77.74	85.4	0.750598	0.989507	0.910304	-0.159706	0.079203	chr12:53505851-53505990
chr12	53665429	53669147	ENST00000394349	intron	4	-	3718	ENSG00000135390	ATP5MC2	842	protein_coding	632	1	NM_005176.7	NM_001369758	12	q13.13	5	1	1872.7	2039.58	0.853096	0.96437	0.918179	-0.0650836	0.0461905	chr12:53665429-53669147
chr12	53669342	53669870	ENST00000394349	intron	3	-	528	ENSG00000135390	ATP5MC2	842	protein_coding	632	1	NM_005176.7	NM_001369758	12	q13.13	5	0	1920.33	1994.62	0.914254	0.99202	0.962755	-0.0485012	0.0292653	chr12:53669342-53669870
chr12	53669949	53672575	ENST00000394349	intron	2	-	2626	ENSG00000135390	ATP5MC2	842	protein_coding	632	1	NM_005176.7	NM_001369758	12	q13.13	5	0	1329.84	1438.49	0.869447	0.965971	0.924469	-0.0550223	0.0415014	chr12:53669949-53672575
chr12	53672646	53676052	ENST00000394349	intron	1	-	3406	ENSG00000135390	ATP5MC2	842	protein_coding	632	1	NM_005176.7	NM_001369758	12	q13.13	5	0	634.95	1019.26	0.42135	0.833022	0.622952	-0.201602	0.21007	chr12:53672646-53676052
chr12	53712122	53713099	ENST00000550804	intron	14	-	977	ENSG00000012822	CALCOCO1	29306	protein_coding	5576	1	NM_020898.3	NM_020898	12	q13.13	15	1	278.82	505.99	0.40006	0.70675	0.551039	-0.150979	0.155711	chr12:53712122-53713099
chr12	53713207	53713700	ENST00000550804	intron	13	-	493	ENSG00000012822	CALCOCO1	29306	protein_coding	5576	1	NM_020898.3	NM_020898	12	q13.13	15	0	368.6	375.53	0.940249	0.998702	0.981546	-0.0412968	0.0171559	chr12:53713207-53713700
chr12	53713901	53714132	ENST00000550804	intron	12	-	231	ENSG00000012822	CALCOCO1	29306	protein_coding	5576	1	NM_020898.3	NM_020898	12	q13.13	15	0	354.96	540.07	0.425216	0.86304	0.657248	-0.232032	0.205792	chr12:53713901-53714132
chr12	53714242	53714597	ENST00000550804	intron	11	-	355	ENSG00000012822	CALCOCO1	29306	protein_coding	5576	1	NM_020898.3	NM_020898	12	q13.13	15	0	510.19	520.86	0.941967	0.998203	0.979515	-0.0375479	0.0186883	chr12:53714242-53714597
chr12	53714694	53715199	ENST00000550804	intron	10	-	505	ENSG00000012822	CALCOCO1	29306	protein_coding	5576	1	NM_020898.3	NM_020898	12	q13.13	15	0	468.04	481.29	0.92585	0.996593	0.97247	-0.0466197	0.0241234	chr12:53714694-53715199
chr12	53715326	53715792	ENST00000550804	intron	9	-	466	ENSG00000012822	CALCOCO1	29306	protein_coding	5576	1	NM_020898.3	NM_020898	12	q13.13	15	0	434.92	475.45	0.784831	0.987694	0.914754	-0.129923	0.0729396	chr12:53715326-53715792
chr12	53716048	53716259	ENST00000550804	intron	8	-	211	ENSG00000012822	CALCOCO1	29306	protein_coding	5576	1	NM_020898.3	NM_020898	12	q13.13	15	0	356.78	396.47	0.800783	0.968041	0.899892	-0.0991081	0.0681496	chr12:53716048-53716259
chr12	53716416	53719738	ENST00000550804	intron	7	-	3322	ENSG00000012822	CALCOCO1	29306	protein_coding	5576	1	NM_020898.3	NM_020898	12	q13.13	15	0	523.23	529.55	0.944287	0.99997	0.988065	-0.0437781	0.0119046	chr12:53716416-53719738
chr12	53719830	53721466	ENST00000550804	intron	6	-	1636	ENSG00000012822	CALCOCO1	29306	protein_coding	5576	1	NM_020898.3	NM_020898	12	q13.13	15	0	537.03	559.37	0.918757	0.986373	0.960062	-0.0413049	0.026311	chr12:53719830-53721466
chr12	53721616	53722024	ENST00000550804	intron	5	-	408	ENSG00000012822	CALCOCO1	29306	protein_coding	5576	1	NM_020898.3	NM_020898	12	q13.13	15	0	486.4	525.11	0.817123	0.990339	0.926282	-0.109159	0.0640568	chr12:53721616-53722024
chr12	53722184	53723592	ENST00000550804	intron	4	-	1408	ENSG00000012822	CALCOCO1	29306	protein_coding	5576	1	NM_020898.3	NM_020898	12	q13.13	15	0	400.67	416.49	0.889047	0.996445	0.962016	-0.0729693	0.0344294	chr12:53722184-53723592
chr12	53723784	53724644	ENST00000550804	intron	3	-	860	ENSG00000012822	CALCOCO1	29306	protein_coding	5576	1	NM_020898.3	NM_020898	12	q13.13	15	0	286.63	323.3	0.788133	0.958132	0.886576	-0.0984433	0.0715558	chr12:53723784-53724644
chr12	53724748	53725086	ENST00000550804	intron	2	-	338	ENSG00000012822	CALCOCO1	29306	protein_coding	5576	1	NM_020898.3	NM_020898	12	q13.13	15	0	303.77	319.26	0.872843	0.991234	0.951482	-0.0786384	0.0397524	chr12:53724748-53725086
chr12	53725267	53727403	ENST00000550804	intron	1	-	2136	ENSG00000012822	CALCOCO1	29306	protein_coding	5576	1	NM_020898.3	NM_020898	12	q13.13	15	0	225.38	253	0.796469	0.956628	0.89083	-0.0943613	0.0657983	chr12:53725267-53727403
chr12	53986011	53989168	ENST00000303460	intron	1	+	3157	ENSG00000180818	HOXC10	5122	protein_coding	1976	1	NM_017409.4	NM_017409	12	q13.13	2	1	NA	NA	NA	NA	NA	NA	NA	chr12:53986011-53989168
chr12	54009721	54011088	ENST00000040584	intron	1	+	1367	ENSG00000037965	HOXC8	5129	protein_coding	2417	1	NM_022658.4	NM_022658	12	q13.13	2	1	382.6	391.14	0.918547	0.999096	0.978166	-0.0596199	0.0209295	chr12:54009721-54011088
chr12	54028922	54029654	ENST00000243108	intron	1	+	732	ENSG00000197757	HOXC6	5128	protein_coding	1651	1	NM_004503.4	NM_004503	12	q13.13	2	1	275.97	329.07	0.740742	0.920681	0.838636	-0.0978943	0.0820453	chr12:54028922-54029654
chr12	54033577	54034277	ENST00000312492	intron	1	+	700	ENSG00000172789	HOXC5	5127	protein_coding	1611	1	NM_018953.4	NM_018953	12	q13.13	2	1	21.36	37.74	0.234598	0.865438	0.565978	-0.33138	0.299461	chr12:54033577-54034277
chr12	54054362	54054849	ENST00000430889	intron	1	+	487	ENSG00000198353	HOXC4	5126	protein_coding	1708	1	NM_153633.3	NM_153633	12	q13.13	2	1	69.1	185	0.205749	0.59845	0.373514	-0.167764	0.224936	chr12:54054362-54054849
chr12	54182624	54183655	ENST00000682136	intron	3	-	1031	ENSG00000123415	SMUG1	17148	protein_coding	2681	1	NM_001243787.2	NM_001243787	12	q13.13	4	1	163.05	179.26	0.82545	0.964946	0.909573	-0.0841225	0.0553731	chr12:54182624-54183655
chr12	54183960	54187818	ENST00000682136	intron	2	-	3858	ENSG00000123415	SMUG1	17148	protein_coding	2681	1	NM_001243787.2	NM_001243787	12	q13.13	4	0	30.44	101.45	0.16472	0.461627	0.300049	-0.13533	0.161578	chr12:54183960-54187818
chr12	54187903	54188950	ENST00000682136	intron	1	-	1047	ENSG00000123415	SMUG1	17148	protein_coding	2681	1	NM_001243787.2	NM_001243787	12	q13.13	4	0	NA	NA	NA	NA	NA	NA	NA	chr12:54187903-54188950
chr12	54280823	54281385	ENST00000340913	intron	1	+	562	ENSG00000135486	HNRNPA1	5031	protein_coding	3744	1	NM_031157.4	NM_031157	12	q13.13	11	0	4150.42	4245.18	0.953112	0.992469	0.977678	-0.0245666	0.0147911	chr12:54280823-54281385
chr12	54281503	54281794	ENST00000340913	intron	2	+	291	ENSG00000135486	HNRNPA1	5031	protein_coding	3744	1	NM_031157.4	NM_031157	12	q13.13	11	0	5408.92	5567.29	0.935898	0.99269	0.971553	-0.0356558	0.0211369	chr12:54281503-54281794
chr12	54281942	54282089	ENST00000340913	intron	3	+	147	ENSG00000135486	HNRNPA1	5031	protein_coding	3744	1	NM_031157.4	NM_031157	12	q13.13	11	0	6109.37	6196.3	0.957636	0.999182	0.985971	-0.028335	0.0132115	chr12:54281942-54282089
chr12	54282301	54282393	ENST00000340913	intron	4	+	92	ENSG00000135486	HNRNPA1	5031	protein_coding	3744	1	NM_031157.4	NM_031157	12	q13.13	11	0	5202.45	5220.92	0.990005	0.999428	0.996462	-0.00645746	0.00296556	chr12:54282301-54282393
chr12	54282487	54282572	ENST00000340913	intron	5	+	85	ENSG00000135486	HNRNPA1	5031	protein_coding	3744	1	NM_031157.4	NM_031157	12	q13.13	11	0	4754.53	4788.68	0.97717	0.999485	0.992869	-0.0156987	0.00661618	chr12:54282487-54282572
chr12	54282666	54282799	ENST00000340913	intron	6	+	133	ENSG00000135486	HNRNPA1	5031	protein_coding	3744	1	NM_031157.4	NM_031157	12	q13.13	11	0	4249.75	4570.33	0.881015	0.967358	0.929856	-0.0488416	0.0375017	chr12:54282666-54282799
chr12	54282875	54283078	ENST00000340913	intron	7	+	203	ENSG00000135486	HNRNPA1	5031	protein_coding	3744	1	NM_031157.4	NM_031157	12	q13.13	11	0	524.44	4249.29	0.0962331	0.151826	0.123418	-0.0271851	0.028408	chr12:54282875-54283078
chr12	54283235	54283811	ENST00000340913	intron	8	+	576	ENSG00000135486	HNRNPA1	5031	protein_coding	3744	1	NM_031157.4	NM_031157	12	q13.13	11	0	490.63	4404.48	0.0919367	0.132699	0.111393	-0.0194567	0.0213061	chr12:54283235-54283811
chr12	54283968	54284257	ENST00000340913	intron	9	+	289	ENSG00000135486	HNRNPA1	5031	protein_coding	3744	1	NM_031157.4	NM_031157	12	q13.13	11	0	5500.11	5659.52	0.952715	0.985899	0.971833	-0.0191187	0.0140657	chr12:54283968-54284257
chr12	54284318	54284548	ENST00000340913	intron	10	+	230	ENSG00000135486	HNRNPA1	5031	protein_coding	3744	1	NM_031157.4	NM_031157	12	q13.13	11	1	5441.84	5754	0.889401	0.980028	0.945749	-0.0563479	0.0342786	chr12:54284318-54284548
chr12	54325182	54340546	ENST00000262061	intron	1	+	15364	ENSG00000111481	COPZ1	2243	protein_coding	1890	1	NM_016057.3	NM_016057	12	q13.13	9	0	600.55	636.19	0.90929	0.970364	0.943979	-0.0346886	0.0263845	chr12:54325182-54340546
chr12	54340616	54342205	ENST00000262061	intron	2	+	1589	ENSG00000111481	COPZ1	2243	protein_coding	1890	1	NM_016057.3	NM_016057	12	q13.13	9	0	1015.22	1064.04	0.914264	0.981066	0.954118	-0.0398544	0.0269476	chr12:54340616-54342205
chr12	54342288	54343224	ENST00000262061	intron	3	+	936	ENSG00000111481	COPZ1	2243	protein_coding	1890	1	NM_016057.3	NM_016057	12	q13.13	9	0	935.05	970.15	0.914961	0.990146	0.96382	-0.0488587	0.0263259	chr12:54342288-54343224
chr12	54343317	54345459	ENST00000262061	intron	4	+	2142	ENSG00000111481	COPZ1	2243	protein_coding	1890	1	NM_016057.3	NM_016057	12	q13.13	9	0	803.48	861.4	0.879726	0.970809	0.932761	-0.0530351	0.0380481	chr12:54343317-54345459
chr12	54345516	54347766	ENST00000262061	intron	5	+	2250	ENSG00000111481	COPZ1	2243	protein_coding	1890	1	NM_016057.3	NM_016057	12	q13.13	9	0	843.58	932.67	0.769884	0.984749	0.904479	-0.134594	0.08027	chr12:54345516-54347766
chr12	54347845	54347999	ENST00000262061	intron	6	+	154	ENSG00000111481	COPZ1	2243	protein_coding	1890	1	NM_016057.3	NM_016057	12	q13.13	9	0	817.25	823.66	0.95749	0.999996	0.992218	-0.0347281	0.00777806	chr12:54347845-54347999
chr12	54348052	54349619	ENST00000262061	intron	7	+	1567	ENSG00000111481	COPZ1	2243	protein_coding	1890	1	NM_016057.3	NM_016057	12	q13.13	9	0	573.59	581.92	0.934784	0.999937	0.985685	-0.0509015	0.0142517	chr12:54348052-54349619
chr12	54349659	54350475	ENST00000262061	intron	8	+	816	ENSG00000111481	COPZ1	2243	protein_coding	1890	1	NM_016057.3	NM_016057	12	q13.13	9	1	663.89	674.27	0.941272	0.999808	0.984606	-0.0433333	0.015202	chr12:54349659-54350475
chr12	54370487	54370625	ENST00000394313	intron	6	-	138	ENSG00000161642	ZNF385A	17521	protein_coding	2440	1	NM_015481.3	NM_015481	12	q13.13	7	1	27.34	28.55	0.804308	0.996364	0.957618	-0.15331	0.0387457	chr12:54370487-54370625
chr12	54370722	54370926	ENST00000394313	intron	5	-	204	ENSG00000161642	ZNF385A	17521	protein_coding	2440	1	NM_015481.3	NM_015481	12	q13.13	7	0	48.74	50.05	0.863073	0.998447	0.973826	-0.110753	0.0246209	chr12:54370722-54370926
chr12	54371097	54371472	ENST00000394313	intron	4	-	375	ENSG00000161642	ZNF385A	17521	protein_coding	2440	1	NM_015481.3	NM_015481	12	q13.13	7	0	36.44	50.36	0.427532	0.927123	0.72359	-0.296058	0.203533	chr12:54371097-54371472
chr12	54371716	54373972	ENST00000394313	intron	3	-	2256	ENSG00000161642	ZNF385A	17521	protein_coding	2440	1	NM_015481.3	NM_015481	12	q13.13	7	0	33.71	47.19	0.419907	0.921909	0.714346	-0.294439	0.207563	chr12:54371716-54373972
chr12	54374136	54375843	ENST00000394313	intron	2	-	1707	ENSG00000161642	ZNF385A	17521	protein_coding	2440	1	NM_015481.3	NM_015481	12	q13.13	7	0	28	28.67	0.865166	0.997308	0.976631	-0.111464	0.0206772	chr12:54374136-54375843
chr12	54375955	54384427	ENST00000394313	intron	1	-	8472	ENSG00000161642	ZNF385A	17521	protein_coding	2440	1	NM_015481.3	NM_015481	12	q13.13	7	0	6.01	28.64	0.008543	0.648315	0.209846	-0.201303	0.438468	chr12:54375955-54384427
chr12	54396377	54397364	ENST00000293379	intron	29	-	987	ENSG00000161638	ITGA5	6141	protein_coding	4250	1	NM_002205.5	NM_002205	12	q13.13	30	1	2531.96	2572.62	0.966663	0.995642	0.984195	-0.0175325	0.0114469	chr12:54396377-54397364
chr12	54397488	54398596	ENST00000293379	intron	28	-	1108	ENSG00000161638	ITGA5	6141	protein_coding	4250	1	NM_002205.5	NM_002205	12	q13.13	30	0	2106.16	2167.41	0.934373	0.994967	0.97174	-0.0373678	0.0232268	chr12:54397488-54398596
chr12	54398699	54399644	ENST00000293379	intron	27	-	945	ENSG00000161638	ITGA5	6141	protein_coding	4250	1	NM_002205.5	NM_002205	12	q13.13	30	0	2110.27	2138.12	0.957241	0.999705	0.986975	-0.0297338	0.0127303	chr12:54398699-54399644
chr12	54399759	54399863	ENST00000293379	intron	26	-	104	ENSG00000161638	ITGA5	6141	protein_coding	4250	1	NM_002205.5	NM_002205	12	q13.13	30	0	1822.95	1857.77	0.96066	0.995084	0.981257	-0.0205971	0.0138271	chr12:54399759-54399863
chr12	54399948	54400845	ENST00000293379	intron	25	-	897	ENSG00000161638	ITGA5	6141	protein_coding	4250	1	NM_002205.5	NM_002205	12	q13.13	30	0	1701.63	1768.64	0.913456	0.992894	0.962112	-0.0486565	0.0307816	chr12:54399948-54400845
chr12	54400996	54401372	ENST00000293379	intron	24	-	376	ENSG00000161638	ITGA5	6141	protein_coding	4250	1	NM_002205.5	NM_002205	12	q13.13	30	0	2137.6	2159.95	0.958367	0.999974	0.989653	-0.0312856	0.0103219	chr12:54400996-54401372
chr12	54401479	54401584	ENST00000293379	intron	23	-	105	ENSG00000161638	ITGA5	6141	protein_coding	4250	1	NM_002205.5	NM_002205	12	q13.13	30	0	2017.1	2048.82	0.964151	0.996969	0.984518	-0.0203665	0.0124514	chr12:54401479-54401584
chr12	54401666	54401775	ENST00000293379	intron	22	-	109	ENSG00000161638	ITGA5	6141	protein_coding	4250	1	NM_002205.5	NM_002205	12	q13.13	30	0	1947.92	2047.25	0.881999	0.993857	0.951481	-0.0694827	0.0423759	chr12:54401666-54401775
chr12	54401856	54402000	ENST00000293379	intron	21	-	144	ENSG00000161638	ITGA5	6141	protein_coding	4250	1	NM_002205.5	NM_002205	12	q13.13	30	0	1764.41	1769.29	0.987943	0.999947	0.997242	-0.00929916	0.00270499	chr12:54401856-54402000
chr12	54402094	54402179	ENST00000293379	intron	20	-	85	ENSG00000161638	ITGA5	6141	protein_coding	4250	1	NM_002205.5	NM_002205	12	q13.13	30	0	2029.92	2072.78	0.936555	0.99897	0.979322	-0.0427673	0.019648	chr12:54402094-54402179
chr12	54402331	54402982	ENST00000293379	intron	19	-	651	ENSG00000161638	ITGA5	6141	protein_coding	4250	1	NM_002205.5	NM_002205	12	q13.13	30	0	1973.62	2026.21	0.928172	0.997688	0.974045	-0.0458731	0.023643	chr12:54402331-54402982
chr12	54403051	54403186	ENST00000293379	intron	18	-	135	ENSG00000161638	ITGA5	6141	protein_coding	4250	1	NM_002205.5	NM_002205	12	q13.13	30	0	2034	2082.79	0.951586	0.992374	0.976575	-0.0249886	0.0157994	chr12:54403051-54403186
chr12	54403325	54403624	ENST00000293379	intron	17	-	299	ENSG00000161638	ITGA5	6141	protein_coding	4250	1	NM_002205.5	NM_002205	12	q13.13	30	0	1985.7	2006.16	0.969991	0.998916	0.989801	-0.0198107	0.00911456	chr12:54403325-54403624
chr12	54403780	54403910	ENST00000293379	intron	16	-	130	ENSG00000161638	ITGA5	6141	protein_coding	4250	1	NM_002205.5	NM_002205	12	q13.13	30	0	1323.4	1346.53	0.947717	0.998509	0.982823	-0.035106	0.0156867	chr12:54403780-54403910
chr12	54403967	54404144	ENST00000293379	intron	15	-	177	ENSG00000161638	ITGA5	6141	protein_coding	4250	1	NM_002205.5	NM_002205	12	q13.13	30	0	1495.08	1515.44	0.971846	0.995553	0.986565	-0.014719	0.00898759	chr12:54403967-54404144
chr12	54404247	54404429	ENST00000293379	intron	14	-	182	ENSG00000161638	ITGA5	6141	protein_coding	4250	1	NM_002205.5	NM_002205	12	q13.13	30	0	1912.77	1973.95	0.938491	0.990101	0.969006	-0.030515	0.0210944	chr12:54404247-54404429
chr12	54404476	54404702	ENST00000293379	intron	13	-	226	ENSG00000161638	ITGA5	6141	protein_coding	4250	1	NM_002205.5	NM_002205	12	q13.13	30	0	1716.92	1748.96	0.95803	0.995429	0.981681	-0.0236501	0.0137487	chr12:54404476-54404702
chr12	54404895	54405165	ENST00000293379	intron	12	-	270	ENSG00000161638	ITGA5	6141	protein_coding	4250	1	NM_002205.5	NM_002205	12	q13.13	30	0	808.58	816.85	0.965665	0.99974	0.989876	-0.0242105	0.00986396	chr12:54404895-54405165
chr12	54405375	54405663	ENST00000293379	intron	11	-	288	ENSG00000161638	ITGA5	6141	protein_coding	4250	1	NM_002205.5	NM_002205	12	q13.13	30	0	1451.63	1458.95	0.983196	0.999705	0.994983	-0.0117871	0.00472269	chr12:54405375-54405663
chr12	54405717	54405869	ENST00000293379	intron	10	-	152	ENSG00000161638	ITGA5	6141	protein_coding	4250	1	NM_002205.5	NM_002205	12	q13.13	30	0	1553.71	1563.27	0.974988	0.999979	0.993885	-0.0188966	0.0060942	chr12:54405717-54405869
chr12	54405927	54407648	ENST00000293379	intron	9	-	1721	ENSG00000161638	ITGA5	6141	protein_coding	4250	1	NM_002205.5	NM_002205	12	q13.13	30	0	1780.95	1794.45	0.982517	0.998445	0.992477	-0.00996014	0.00596849	chr12:54405927-54407648
chr12	54407693	54407831	ENST00000293379	intron	8	-	138	ENSG00000161638	ITGA5	6141	protein_coding	4250	1	NM_002205.5	NM_002205	12	q13.13	30	0	1838.88	1850.01	0.978403	0.999913	0.993984	-0.0155806	0.00592872	chr12:54407693-54407831
chr12	54407877	54408109	ENST00000293379	intron	7	-	232	ENSG00000161638	ITGA5	6141	protein_coding	4250	1	NM_002205.5	NM_002205	12	q13.13	30	0	1581.23	1598.37	0.969131	0.999301	0.989277	-0.0201454	0.0100244	chr12:54407877-54408109
chr12	54408236	54408755	ENST00000293379	intron	6	-	519	ENSG00000161638	ITGA5	6141	protein_coding	4250	1	NM_002205.5	NM_002205	12	q13.13	30	0	1265.63	1278.4	0.969024	0.999289	0.990011	-0.0209872	0.0092785	chr12:54408236-54408755
chr12	54408802	54408892	ENST00000293379	intron	5	-	90	ENSG00000161638	ITGA5	6141	protein_coding	4250	1	NM_002205.5	NM_002205	12	q13.13	30	0	1394.3	1399.84	0.985262	0.999855	0.996042	-0.0107806	0.00381217	chr12:54408802-54408892
chr12	54408955	54409231	ENST00000293379	intron	4	-	276	ENSG00000161638	ITGA5	6141	protein_coding	4250	1	NM_002205.5	NM_002205	12	q13.13	30	0	1235.96	1253.73	0.946559	0.99975	0.985826	-0.039267	0.0139234	chr12:54408955-54409231
chr12	54409353	54409484	ENST00000293379	intron	3	-	131	ENSG00000161638	ITGA5	6141	protein_coding	4250	1	NM_002205.5	NM_002205	12	q13.13	30	0	1422.26	1468.04	0.8951	0.99946	0.968816	-0.0737157	0.030644	chr12:54409353-54409484
chr12	54409598	54411833	ENST00000293379	intron	2	-	2235	ENSG00000161638	ITGA5	6141	protein_coding	4250	1	NM_002205.5	NM_002205	12	q13.13	30	0	1055.95	1119.48	0.802616	0.999068	0.94325	-0.140635	0.0558171	chr12:54409598-54411833
chr12	54411965	54418980	ENST00000293379	intron	1	-	7015	ENSG00000161638	ITGA5	6141	protein_coding	4250	1	NM_002205.5	NM_002205	12	q13.13	30	0	984.53	1033.89	0.829978	0.999194	0.952258	-0.12228	0.0469362	chr12:54411965-54418980
chr12	55716197	55716932	ENST00000548925	intron	1	+	735	ENSG00000135441	BLOC1S1	4200	protein_coding	562	1	NM_001487.4	NM_001487	12	q13.2	4	0	702.34	757.55	0.873341	0.965617	0.92712	-0.0537798	0.038497	chr12:55716197-55716932
chr12	55717006	55719090	ENST00000548925	intron	2	+	2084	ENSG00000135441	BLOC1S1	4200	protein_coding	562	1	NM_001487.4	NM_001487	12	q13.2	4	0	957.11	986.86	0.944878	0.985066	0.969854	-0.0249758	0.015212	chr12:55717006-55719090
chr12	55719224	55719498	ENST00000548925	intron	3	+	274	ENSG00000135441	BLOC1S1	4200	protein_coding	562	1	NM_001487.4	NM_001487	12	q13.2	4	1	952.96	1000.79	0.897164	0.985729	0.952208	-0.0550433	0.0335214	chr12:55719224-55719498
chr12	55720518	55721152	ENST00000257895	intron	1	+	634	ENSG00000135437	RDH5	9940	protein_coding	1274	1	NM_002905.5	NM_001199771	12	q13.2	5	0	11.51	55.44	0.0232118	0.592443	0.207612	-0.1844	0.384831	chr12:55720518-55721152
chr12	55721495	55721688	ENST00000257895	intron	2	+	193	ENSG00000135437	RDH5	9940	protein_coding	1274	1	NM_002905.5	NM_001199771	12	q13.2	5	0	29.86	62.49	0.143851	0.756866	0.477836	-0.333985	0.27903	chr12:55721495-55721688
chr12	55721948	55723885	ENST00000257895	intron	3	+	1937	ENSG00000135437	RDH5	9940	protein_coding	1274	1	NM_002905.5	NM_001199771	12	q13.2	5	0	31.55	95.41	0.0820602	0.536926	0.330678	-0.248618	0.206248	chr12:55721948-55723885
chr12	55724050	55724321	ENST00000257895	intron	4	+	271	ENSG00000135437	RDH5	9940	protein_coding	1274	1	NM_002905.5	NM_001199771	12	q13.2	5	1	57.36	122.92	0.109631	0.697975	0.466645	-0.357014	0.23133	chr12:55724050-55724321
chr12	55725627	55725812	ENST00000257857	intron	7	-	185	ENSG00000135404	CD63	1692	protein_coding	1023	1	NM_001780.6	NM_001780	12	q13.2	8	1	8513.22	8568.79	0.985673	0.998058	0.993515	-0.00784178	0.00454287	chr12:55725627-55725812
chr12	55725897	55726120	ENST00000257857	intron	6	-	223	ENSG00000135404	CD63	1692	protein_coding	1023	1	NM_001780.6	NM_001780	12	q13.2	8	0	14159.6	14201	0.990111	0.999855	0.997084	-0.00697336	0.00277123	chr12:55725897-55726120
chr12	55726262	55726699	ENST00000257857	intron	5	-	437	ENSG00000135404	CD63	1692	protein_coding	1023	1	NM_001780.6	NM_001780	12	q13.2	8	0	12052.7	12166	0.978676	0.998003	0.990684	-0.0120082	0.00731884	chr12:55726262-55726699
chr12	55726796	55726889	ENST00000257857	intron	4	-	93	ENSG00000135404	CD63	1692	protein_coding	1023	1	NM_001780.6	NM_001780	12	q13.2	8	0	8843.53	9238.48	0.889273	0.994464	0.957249	-0.0679766	0.037215	chr12:55726796-55726889
chr12	55726965	55727150	ENST00000257857	intron	3	-	185	ENSG00000135404	CD63	1692	protein_coding	1023	1	NM_001780.6	NM_001780	12	q13.2	8	0	7686.73	7723.71	0.984188	0.999782	0.995212	-0.0110246	0.00457004	chr12:55726965-55727150
chr12	55727340	55728275	ENST00000257857	intron	2	-	935	ENSG00000135404	CD63	1692	protein_coding	1023	1	NM_001780.6	NM_001780	12	q13.2	8	0	9675.19	9775.05	0.98225	0.994842	0.989784	-0.00753458	0.00505759	chr12:55727340-55728275
chr12	55728353	55728952	ENST00000257857	intron	1	-	599	ENSG00000135404	CD63	1692	protein_coding	1023	1	NM_001780.6	NM_001780	12	q13.2	8	0	5327.84	6325.05	0.782944	0.897061	0.84234	-0.0593954	0.0547217	chr12:55728353-55728952
chr12	55743762	55748585	ENST00000257868	intron	1	+	4823	ENSG00000135414	GDF11	4216	protein_coding	8801	1	NM_005811.5	NM_005811	12	q13.2	3	0	126.92	130.53	0.899432	0.998096	0.972344	-0.0729118	0.0257522	chr12:55743762-55748585
chr12	55748984	55749501	ENST00000257868	intron	2	+	517	ENSG00000135414	GDF11	4216	protein_coding	8801	1	NM_005811.5	NM_005811	12	q13.2	3	1	107.04	110.05	0.888002	0.998519	0.972649	-0.0846465	0.0258698	chr12:55748984-55749501
chr12	55757554	55760550	ENST00000336133	intron	10	-	2996	ENSG00000205323	SARNP	24432	protein_coding	898	1	NM_033082.4	NM_033082	12	q13.2	11	1	634.1	672.6	0.883409	0.982437	0.942759	-0.0593507	0.0396771	chr12:55757554-55760550
chr12	55760641	55789074	ENST00000336133	intron	9	-	28433	ENSG00000205323	SARNP	24432	protein_coding	898	1	NM_033082.4	NM_033082	12	q13.2	11	0	591.08	628.78	0.899459	0.969601	0.940043	-0.0405839	0.0295584	chr12:55760641-55789074
chr12	55789144	55790566	ENST00000336133	intron	8	-	1422	ENSG00000205323	SARNP	24432	protein_coding	898	1	NM_033082.4	NM_033082	12	q13.2	11	0	381.7	382.66	0.986263	0.999946	0.997491	-0.0112279	0.00245494	chr12:55789144-55790566
chr12	55790593	55794358	ENST00000336133	intron	7	-	3765	ENSG00000205323	SARNP	24432	protein_coding	898	1	NM_033082.4	NM_033082	12	q13.2	11	0	318.86	319.44	0.987047	0.999885	0.998184	-0.0111371	0.00170078	chr12:55790593-55794358
chr12	55794388	55794806	ENST00000336133	intron	6	-	418	ENSG00000205323	SARNP	24432	protein_coding	898	1	NM_033082.4	NM_033082	12	q13.2	11	0	338.25	338.59	0.992463	0.999742	0.998996	-0.00653236	0.000746641	chr12:55794388-55794806
chr12	55794881	55796024	ENST00000336133	intron	5	-	1143	ENSG00000205323	SARNP	24432	protein_coding	898	1	NM_033082.4	NM_033082	12	q13.2	11	0	647.93	660.77	0.92266	0.999724	0.980568	-0.057908	0.0191556	chr12:55794881-55796024
chr12	55796077	55800561	ENST00000336133	intron	4	-	4484	ENSG00000205323	SARNP	24432	protein_coding	898	1	NM_033082.4	NM_033082	12	q13.2	11	0	718.96	725.64	0.964792	0.999781	0.990794	-0.0260023	0.00898683	chr12:55796077-55800561
chr12	55800630	55800853	ENST00000336133	intron	3	-	223	ENSG00000205323	SARNP	24432	protein_coding	898	1	NM_033082.4	NM_033082	12	q13.2	11	0	710.48	730.44	0.930578	0.994537	0.972674	-0.042096	0.0218625	chr12:55800630-55800853
chr12	55800901	55803628	ENST00000336133	intron	2	-	2727	ENSG00000205323	SARNP	24432	protein_coding	898	1	NM_033082.4	NM_033082	12	q13.2	11	0	714.81	740.95	0.933893	0.985293	0.964721	-0.0308276	0.0205725	chr12:55800901-55803628
chr12	55803729	55817665	ENST00000336133	intron	1	-	13936	ENSG00000205323	SARNP	24432	protein_coding	898	1	NM_033082.4	NM_033082	12	q13.2	11	0	437.41	452.7	0.921951	0.990946	0.966225	-0.0442742	0.0247207	chr12:55803729-55817665
chr12	55818113	55818998	ENST00000243045	intron	1	+	885	ENSG00000123353	ORMDL2	16037	protein_coding	2019	1	NM_014182.5	NM_014182	12	q13.2	4	0	178.84	206.18	0.708936	0.973818	0.867397	-0.158461	0.10642	chr12:55818113-55818998
chr12	55819174	55819341	ENST00000243045	intron	2	+	167	ENSG00000123353	ORMDL2	16037	protein_coding	2019	1	NM_014182.5	NM_014182	12	q13.2	4	0	312.03	319.52	0.941103	0.994569	0.976559	-0.0354553	0.0180104	chr12:55819174-55819341
chr12	55819494	55820259	ENST00000243045	intron	3	+	765	ENSG00000123353	ORMDL2	16037	protein_coding	2019	1	NM_014182.5	NM_014182	12	q13.2	4	1	235.52	238.86	0.95066	0.998717	0.986017	-0.0353572	0.0127001	chr12:55819494-55820259
chr12	55822188	55822372	ENST00000678005	intron	6	-	184	ENSG00000135392	DNAJC14	24581	protein_coding	3256	1	NM_032364.6	NM_001394690	12	q13.2	7	1	140.33	179.33	0.659708	0.882796	0.782524	-0.122816	0.100272	chr12:55822188-55822372
chr12	55822476	55822571	ENST00000678005	intron	5	-	95	ENSG00000135392	DNAJC14	24581	protein_coding	3256	1	NM_032364.6	NM_001394690	12	q13.2	7	0	145.63	186.66	0.645523	0.889489	0.780189	-0.134666	0.109301	chr12:55822476-55822571
chr12	55822733	55823069	ENST00000678005	intron	4	-	336	ENSG00000135392	DNAJC14	24581	protein_coding	3256	1	NM_032364.6	NM_001394690	12	q13.2	7	0	200.1	225.63	0.805073	0.945648	0.88685	-0.081777	0.058798	chr12:55822733-55823069
chr12	55823190	55823401	ENST00000678005	intron	3	-	211	ENSG00000135392	DNAJC14	24581	protein_coding	3256	1	NM_032364.6	NM_001394690	12	q13.2	7	0	187.25	209.6	0.805681	0.953701	0.893368	-0.0876875	0.0603322	chr12:55823190-55823401
chr12	55823509	55827251	ENST00000678005	intron	2	-	3742	ENSG00000135392	DNAJC14	24581	protein_coding	3256	1	NM_032364.6	NM_001394690	12	q13.2	7	0	160.12	177.19	0.818104	0.959712	0.903663	-0.0855588	0.0560496	chr12:55823509-55827251
chr12	55828715	55829488	ENST00000678005	intron	1	-	773	ENSG00000135392	DNAJC14	24581	protein_coding	3256	1	NM_032364.6	NM_001394690	12	q13.2	7	0	55.51	109.48	0.362094	0.655882	0.507033	-0.144939	0.148849	chr12:55828715-55829488
chr12	55902356	55903386	ENST00000408946	intron	2	-	1030	ENSG00000170473	PYM1	30258	protein_coding	1207	1	NM_032345.3	NM_032345	12	q13.2	3	1	176.59	180.29	0.923755	0.998878	0.979478	-0.0557228	0.0194003	chr12:55902356-55903386
chr12	55903481	55927724	ENST00000408946	intron	1	-	24243	ENSG00000170473	PYM1	30258	protein_coding	1207	1	NM_032345.3	NM_032345	12	q13.2	3	0	64.34	143.25	0.299341	0.600969	0.449145	-0.149803	0.151824	chr12:55903481-55927724
chr12	55931345	55936422	ENST00000331886	intron	1	+	5077	ENSG00000065357	DGKA	2849	protein_coding	2727	1	NM_001345.5	NM_001345	12	q13.2	24	0	8.07	53.36	0.0341867	0.338259	0.151237	-0.11705	0.187022	chr12:55931345-55936422
chr12	55936568	55937016	ENST00000331886	intron	2	+	448	ENSG00000065357	DGKA	2849	protein_coding	2727	1	NM_001345.5	NM_001345	12	q13.2	24	0	91.79	95.23	0.876501	0.998892	0.963877	-0.087376	0.0350152	chr12:55936568-55937016
chr12	55937091	55937407	ENST00000331886	intron	3	+	316	ENSG00000065357	DGKA	2849	protein_coding	2727	1	NM_001345.5	NM_001345	12	q13.2	24	0	103.75	105.45	0.937924	0.998246	0.983879	-0.0459543	0.0143676	chr12:55937091-55937407
chr12	55937544	55937977	ENST00000331886	intron	4	+	433	ENSG00000065357	DGKA	2849	protein_coding	2727	1	NM_001345.5	NM_001345	12	q13.2	24	0	125.38	132.44	0.851155	0.994087	0.946693	-0.095538	0.0473941	chr12:55937544-55937977
chr12	55938053	55938510	ENST00000331886	intron	5	+	457	ENSG00000065357	DGKA	2849	protein_coding	2727	1	NM_001345.5	NM_001345	12	q13.2	24	0	128.48	138.63	0.807393	0.990322	0.926784	-0.119391	0.0635384	chr12:55938053-55938510
chr12	55938561	55938914	ENST00000331886	intron	6	+	353	ENSG00000065357	DGKA	2849	protein_coding	2727	1	NM_001345.5	NM_001345	12	q13.2	24	0	137.32	170.38	0.639158	0.941464	0.805963	-0.166805	0.135501	chr12:55938561-55938914
chr12	55938990	55939185	ENST00000331886	intron	7	+	195	ENSG00000065357	DGKA	2849	protein_coding	2727	1	NM_001345.5	NM_001345	12	q13.2	24	0	129.4	134.82	0.886246	0.996012	0.959798	-0.0735526	0.0362138	chr12:55938990-55939185
chr12	55939306	55939414	ENST00000331886	intron	8	+	108	ENSG00000065357	DGKA	2849	protein_coding	2727	1	NM_001345.5	NM_001345	12	q13.2	24	0	91.96	92.89	0.957909	0.998549	0.989988	-0.0320794	0.0085605	chr12:55939306-55939414
chr12	55939530	55940081	ENST00000331886	intron	9	+	551	ENSG00000065357	DGKA	2849	protein_coding	2727	1	NM_001345.5	NM_001345	12	q13.2	24	0	86.16	121.19	0.507922	0.904896	0.71095	-0.203028	0.193946	chr12:55939530-55940081
chr12	55940171	55940313	ENST00000331886	intron	10	+	142	ENSG00000065357	DGKA	2849	protein_coding	2727	1	NM_001345.5	NM_001345	12	q13.2	24	0	101.19	134.48	0.58922	0.903977	0.752454	-0.163234	0.151523	chr12:55940171-55940313
chr12	55940434	55940623	ENST00000331886	intron	11	+	189	ENSG00000065357	DGKA	2849	protein_coding	2727	1	NM_001345.5	NM_001345	12	q13.2	24	0	132.84	141.22	0.844728	0.991761	0.94066	-0.0959322	0.0511011	chr12:55940434-55940623
chr12	55940723	55940896	ENST00000331886	intron	12	+	173	ENSG00000065357	DGKA	2849	protein_coding	2727	1	NM_001345.5	NM_001345	12	q13.2	24	0	145.44	148.51	0.929743	0.999223	0.979328	-0.0495854	0.0198953	chr12:55940723-55940896
chr12	55940981	55941251	ENST00000331886	intron	13	+	270	ENSG00000065357	DGKA	2849	protein_coding	2727	1	NM_001345.5	NM_001345	12	q13.2	24	0	123.22	142.01	0.715636	0.974886	0.867685	-0.152049	0.107201	chr12:55940981-55941251
chr12	55941326	55941509	ENST00000331886	intron	14	+	183	ENSG00000065357	DGKA	2849	protein_coding	2727	1	NM_001345.5	NM_001345	12	q13.2	24	0	90.18	96.99	0.81994	0.986224	0.929787	-0.109847	0.0564378	chr12:55941326-55941509
chr12	55941585	55941997	ENST00000331886	intron	15	+	412	ENSG00000065357	DGKA	2849	protein_coding	2727	1	NM_001345.5	NM_001345	12	q13.2	24	0	138.3	146.38	0.844824	0.992535	0.944801	-0.0999772	0.047734	chr12:55941585-55941997
chr12	55942084	55942173	ENST00000331886	intron	16	+	89	ENSG00000065357	DGKA	2849	protein_coding	2727	1	NM_001345.5	NM_001345	12	q13.2	24	0	161.9	163.44	0.9534	0.999585	0.990578	-0.037178	0.00900791	chr12:55942084-55942173
chr12	55942264	55951622	ENST00000331886	intron	17	+	9358	ENSG00000065357	DGKA	2849	protein_coding	2727	1	NM_001345.5	NM_001345	12	q13.2	24	0	141.66	150.37	0.83865	0.992913	0.942076	-0.103427	0.0508366	chr12:55942264-55951622
chr12	55951784	55952034	ENST00000331886	intron	18	+	250	ENSG00000065357	DGKA	2849	protein_coding	2727	1	NM_001345.5	NM_001345	12	q13.2	24	0	141.6	148.7	0.861194	0.995717	0.952253	-0.0910591	0.0434646	chr12:55951784-55952034
chr12	55952100	55952340	ENST00000331886	intron	19	+	240	ENSG00000065357	DGKA	2849	protein_coding	2727	1	NM_001345.5	NM_001345	12	q13.2	24	0	124.4	132.79	0.824872	0.992865	0.936818	-0.111946	0.0560478	chr12:55952100-55952340
chr12	55952432	55952733	ENST00000331886	intron	20	+	301	ENSG00000065357	DGKA	2849	protein_coding	2727	1	NM_001345.5	NM_001345	12	q13.2	24	0	94.9	103.85	0.782281	0.988671	0.913818	-0.131537	0.0748526	chr12:55952432-55952733
chr12	55952933	55953039	ENST00000331886	intron	21	+	106	ENSG00000065357	DGKA	2849	protein_coding	2727	1	NM_001345.5	NM_001345	12	q13.2	24	0	156.7	164.81	0.86337	0.995135	0.950792	-0.0874215	0.0443435	chr12:55952933-55953039
chr12	55953161	55953349	ENST00000331886	intron	22	+	188	ENSG00000065357	DGKA	2849	protein_coding	2727	1	NM_001345.5	NM_001345	12	q13.2	24	0	173.56	176.89	0.938213	0.998772	0.981175	-0.0429614	0.0175973	chr12:55953161-55953349
chr12	55953411	55953684	ENST00000331886	intron	23	+	273	ENSG00000065357	DGKA	2849	protein_coding	2727	1	NM_001345.5	NM_001345	12	q13.2	24	1	182.92	187.75	0.920032	0.998506	0.974274	-0.054242	0.024232	chr12:55953411-55953684
chr12	55974140	55986868	ENST00000360299	intron	1	+	12728	ENSG00000111540	RAB5B	9784	protein_coding	5273	1	NM_002868.4	NM_002868	12	q13.2	6	0	405.82	444	0.845945	0.96263	0.914009	-0.0680635	0.0486206	chr12:55974140-55986868
chr12	55987124	55989946	ENST00000360299	intron	2	+	2822	ENSG00000111540	RAB5B	9784	protein_coding	5273	1	NM_002868.4	NM_002868	12	q13.2	6	0	428.89	450.22	0.863132	0.996069	0.952623	-0.0894908	0.0434454	chr12:55987124-55989946
chr12	55990099	55990681	ENST00000360299	intron	3	+	582	ENSG00000111540	RAB5B	9784	protein_coding	5273	1	NM_002868.4	NM_002868	12	q13.2	6	0	477.19	500.89	0.863374	0.995731	0.952684	-0.0893105	0.0430464	chr12:55990099-55990681
chr12	55990805	55991359	ENST00000360299	intron	4	+	554	ENSG00000111540	RAB5B	9784	protein_coding	5273	1	NM_002868.4	NM_002868	12	q13.2	6	0	651.12	666.26	0.933214	0.99765	0.977276	-0.0440626	0.0203734	chr12:55990805-55991359
chr12	55991454	55992096	ENST00000360299	intron	5	+	642	ENSG00000111540	RAB5B	9784	protein_coding	5273	1	NM_002868.4	NM_002868	12	q13.2	6	1	506.38	523.36	0.93604	0.987497	0.967556	-0.0315161	0.0199413	chr12:55991454-55992096
chr12	55997340	55997614	ENST00000266971	intron	1	+	274	ENSG00000139531	SUOX	11460	protein_coding	2319	1	NM_001032386.2	NM_001032386	12	q13.2	5	0	18.9	27.27	0.400933	0.912703	0.693069	-0.292136	0.219633	chr12:55997340-55997614
chr12	55997724	56002211	ENST00000266971	intron	2	+	4487	ENSG00000139531	SUOX	11460	protein_coding	2319	1	NM_001032386.2	NM_001032386	12	q13.2	5	0	19.36	48.21	0.171406	0.677076	0.401576	-0.23017	0.2755	chr12:55997724-56002211
chr12	56002272	56002542	ENST00000266971	intron	3	+	270	ENSG00000139531	SUOX	11460	protein_coding	2319	1	NM_001032386.2	NM_001032386	12	q13.2	5	0	46.85	48.63	0.863185	0.996802	0.963397	-0.100212	0.0334049	chr12:56002272-56002542
chr12	56002721	56003617	ENST00000266971	intron	4	+	896	ENSG00000139531	SUOX	11460	protein_coding	2319	1	NM_001032386.2	NM_001032386	12	q13.2	5	1	55.1	59.16	0.790944	0.995603	0.931373	-0.140428	0.0642309	chr12:56002721-56003617
chr12	56021581	56023670	ENST00000547167	intron	1	+	2089	ENSG00000123411	IKZF4	13179	protein_coding	5313	1	NM_022465.4	NM_022465	12	q13.2	8	0	NA	NA	NA	NA	NA	NA	NA	chr12:56021581-56023670
chr12	56023765	56025053	ENST00000547167	intron	2	+	1288	ENSG00000123411	IKZF4	13179	protein_coding	5313	1	NM_022465.4	NM_022465	12	q13.2	8	0	NA	NA	NA	NA	NA	NA	NA	chr12:56023765-56025053
chr12	56025159	56026780	ENST00000547167	intron	3	+	1621	ENSG00000123411	IKZF4	13179	protein_coding	5313	1	NM_022465.4	NM_022465	12	q13.2	8	0	20.26	20.82	0.851292	0.994647	0.973103	-0.12181	0.0215445	chr12:56025159-56026780
chr12	56027042	56027779	ENST00000547167	intron	4	+	737	ENSG00000123411	IKZF4	13179	protein_coding	5313	1	NM_022465.4	NM_022465	12	q13.2	8	0	15.48	15.67	0.892689	0.990116	0.987875	-0.0951864	0.00224155	chr12:56027042-56027779
chr12	56027948	56032560	ENST00000547167	intron	5	+	4612	ENSG00000123411	IKZF4	13179	protein_coding	5313	1	NM_022465.4	NM_022465	12	q13.2	8	0	20.68	20.82	0.921993	0.99277	0.993276	-0.0712831	-0.000505995	chr12:56027948-56032560
chr12	56032711	56033189	ENST00000547167	intron	6	+	478	ENSG00000123411	IKZF4	13179	protein_coding	5313	1	NM_022465.4	NM_022465	12	q13.2	8	0	16.23	16.38	0.881221	0.99226	0.990842	-0.109621	0.00141799	chr12:56032711-56033189
chr12	56033322	56034570	ENST00000547167	intron	7	+	1248	ENSG00000123411	IKZF4	13179	protein_coding	5313	1	NM_022465.4	NM_022465	12	q13.2	8	1	16.08	16.3	0.858847	0.994549	0.986503	-0.127656	0.00804586	chr12:56033322-56034570
chr12	56042170	56042424	ENST00000646449	intron	1	+	254	ENSG00000197728	RPS26	10414	protein_coding	1140	1	NM_001029.5	NM_001029	12	q13.2	4	0	1535.66	1548.59	0.959901	0.99992	0.99165	-0.0317495	0.00826907	chr12:56042170-56042424
chr12	56042603	56043362	ENST00000646449	intron	2	+	759	ENSG00000197728	RPS26	10414	protein_coding	1140	1	NM_001029.5	NM_001029	12	q13.2	4	0	5440.41	5567.81	0.928335	0.998702	0.977118	-0.0487839	0.0215835	chr12:56042603-56043362
chr12	56043494	56044118	ENST00000646449	intron	3	+	624	ENSG00000197728	RPS26	10414	protein_coding	1140	1	NM_001029.5	NM_001029	12	q13.2	4	1	6451.59	6457.08	0.996545	0.999962	0.99915	-0.00260449	0.000812328	chr12:56043494-56044118
chr12	56104826	56106587	ENST00000303305	intron	1	+	1761	ENSG00000170515	PA2G4	8550	protein_coding	2386	1	NM_006191.3	NM_006191	12	q13.2	13	0	673.67	689.99	0.948413	0.993224	0.976347	-0.0279349	0.016877	chr12:56104826-56106587
chr12	56106717	56106989	ENST00000303305	intron	2	+	272	ENSG00000170515	PA2G4	8550	protein_coding	2386	1	NM_006191.3	NM_006191	12	q13.2	13	0	787.53	807.75	0.913509	0.999524	0.974968	-0.0614588	0.0245561	chr12:56106717-56106989
chr12	56107096	56107186	ENST00000303305	intron	3	+	90	ENSG00000170515	PA2G4	8550	protein_coding	2386	1	NM_006191.3	NM_006191	12	q13.2	13	0	674.11	677.7	0.979962	0.999679	0.994703	-0.0147404	0.00497655	chr12:56107096-56107186
chr12	56107257	56107520	ENST00000303305	intron	4	+	263	ENSG00000170515	PA2G4	8550	protein_coding	2386	1	NM_006191.3	NM_006191	12	q13.2	13	0	803.79	806.47	0.987476	0.999845	0.996677	-0.0092013	0.00316843	chr12:56107257-56107520
chr12	56107614	56109229	ENST00000303305	intron	5	+	1615	ENSG00000170515	PA2G4	8550	protein_coding	2386	1	NM_006191.3	NM_006191	12	q13.2	13	0	949.95	954.56	0.977767	0.999967	0.995171	-0.0174032	0.00479662	chr12:56107614-56109229
chr12	56109294	56109856	ENST00000303305	intron	6	+	562	ENSG00000170515	PA2G4	8550	protein_coding	2386	1	NM_006191.3	NM_006191	12	q13.2	13	0	868.56	872.55	0.979438	0.999925	0.995427	-0.0159896	0.00449779	chr12:56109294-56109856
chr12	56109936	56110398	ENST00000303305	intron	7	+	462	ENSG00000170515	PA2G4	8550	protein_coding	2386	1	NM_006191.3	NM_006191	12	q13.2	13	0	1120.12	1131.41	0.97339	0.998234	0.990021	-0.0166308	0.00821238	chr12:56109936-56110398
chr12	56110478	56110558	ENST00000303305	intron	8	+	80	ENSG00000170515	PA2G4	8550	protein_coding	2386	1	NM_006191.3	NM_006191	12	q13.2	13	0	959.78	971.81	0.945366	0.999966	0.987621	-0.0422546	0.0123446	chr12:56110478-56110558
chr12	56110693	56110963	ENST00000303305	intron	9	+	270	ENSG00000170515	PA2G4	8550	protein_coding	2386	1	NM_006191.3	NM_006191	12	q13.2	13	0	785.86	791.82	0.973296	0.99936	0.992473	-0.0191772	0.00688744	chr12:56110693-56110963
chr12	56111059	56111181	ENST00000303305	intron	10	+	122	ENSG00000170515	PA2G4	8550	protein_coding	2386	1	NM_006191.3	NM_006191	12	q13.2	13	0	667.58	678.6	0.952884	0.99753	0.983761	-0.0308762	0.0137693	chr12:56111059-56111181
chr12	56111310	56111475	ENST00000303305	intron	11	+	165	ENSG00000170515	PA2G4	8550	protein_coding	2386	1	NM_006191.3	NM_006191	12	q13.2	13	0	729.16	733.47	0.974674	0.999787	0.994124	-0.0194498	0.00566315	chr12:56111310-56111475
chr12	56111530	56112822	ENST00000303305	intron	12	+	1292	ENSG00000170515	PA2G4	8550	protein_coding	2386	1	NM_006191.3	NM_006191	12	q13.2	13	1	748.7	754.78	0.974338	0.999311	0.991945	-0.0176072	0.00736616	chr12:56111530-56112822
chr12	56116800	56117188	ENST00000546591	intron	1	+	388	ENSG00000229117	RPL41	10354	protein_coding	676	1	NM_001035267.2	NM_001035267	12	q13.2	3	0	4336.49	5538.64	0.672489	0.877982	0.782952	-0.110464	0.09503	chr12:56116800-56117188
chr12	56117212	56117481	ENST00000546591	intron	2	+	269	ENSG00000229117	RPL41	10354	protein_coding	676	1	NM_001035267.2	NM_001035267	12	q13.2	3	1	13798	14992.4	0.867282	0.964689	0.920331	-0.0530497	0.0443578	chr12:56117212-56117481
chr12	56118319	56119087	ENST00000257940	intron	1	+	768	ENSG00000135482	ZC3H10	25893	protein_coding	7121	1	NM_032786.3	NM_001303124	12	q13.2	3	0	24.33	27.08	0.665421	0.993991	0.898449	-0.233028	0.0955423	chr12:56118319-56119087
chr12	56119152	56120510	ENST00000257940	intron	2	+	1358	ENSG00000135482	ZC3H10	25893	protein_coding	7121	1	NM_032786.3	NM_001303124	12	q13.2	3	1	33.95	55.63	0.156873	0.979866	0.610282	-0.45341	0.369584	chr12:56119152-56120510
chr12	56128710	56130581	ENST00000394048	intron	1	+	1871	ENSG00000139641	ESYT1	29534	protein_coding	4180	1	NM_015292.3	NM_015292	12	q13.2	31	0	278.04	286.45	0.927055	0.993395	0.970641	-0.0435854	0.0227545	chr12:56128710-56130581
chr12	56130624	56130790	ENST00000394048	intron	2	+	166	ENSG00000139641	ESYT1	29534	protein_coding	4180	1	NM_015292.3	NM_015292	12	q13.2	31	0	389.38	390.11	0.98851	0.999914	0.998129	-0.00961843	0.00178521	chr12:56130624-56130790
chr12	56130926	56131039	ENST00000394048	intron	3	+	113	ENSG00000139641	ESYT1	29534	protein_coding	4180	1	NM_015292.3	NM_015292	12	q13.2	31	0	386.6	387.14	0.991443	0.999787	0.998605	-0.00716197	0.00118212	chr12:56130926-56131039
chr12	56131114	56131243	ENST00000394048	intron	4	+	129	ENSG00000139641	ESYT1	29534	protein_coding	4180	1	NM_015292.3	NM_015292	12	q13.2	31	0	374.07	377.49	0.96183	0.999889	0.99094	-0.0291104	0.00894879	chr12:56131114-56131243
chr12	56131317	56131476	ENST00000394048	intron	5	+	159	ENSG00000139641	ESYT1	29534	protein_coding	4180	1	NM_015292.3	NM_015292	12	q13.2	31	0	366.47	370.29	0.965551	0.998781	0.989684	-0.0241328	0.00909692	chr12:56131317-56131476
chr12	56131567	56131748	ENST00000394048	intron	6	+	181	ENSG00000139641	ESYT1	29534	protein_coding	4180	1	NM_015292.3	NM_015292	12	q13.2	31	0	460.86	465.03	0.966188	0.999678	0.991033	-0.0248445	0.00864526	chr12:56131567-56131748
chr12	56131805	56132208	ENST00000394048	intron	7	+	403	ENSG00000139641	ESYT1	29534	protein_coding	4180	1	NM_015292.3	NM_015292	12	q13.2	31	0	555.37	558.55	0.975383	0.999892	0.994307	-0.0189235	0.00558555	chr12:56131805-56132208
chr12	56132333	56132420	ENST00000394048	intron	8	+	87	ENSG00000139641	ESYT1	29534	protein_coding	4180	1	NM_015292.3	NM_015292	12	q13.2	31	0	379.07	381.29	0.972859	0.999909	0.994178	-0.0213187	0.00573122	chr12:56132333-56132420
chr12	56132598	56132718	ENST00000394048	intron	9	+	120	ENSG00000139641	ESYT1	29534	protein_coding	4180	1	NM_015292.3	NM_015292	12	q13.2	31	0	567.16	577.3	0.950069	0.998137	0.982435	-0.0323661	0.0157017	chr12:56132598-56132718
chr12	56132802	56133416	ENST00000394048	intron	10	+	614	ENSG00000139641	ESYT1	29534	protein_coding	4180	1	NM_015292.3	NM_015292	12	q13.2	31	0	564.92	568.22	0.979987	0.99932	0.994192	-0.0142056	0.00512807	chr12:56132802-56133416
chr12	56133466	56133587	ENST00000394048	intron	11	+	121	ENSG00000139641	ESYT1	29534	protein_coding	4180	1	NM_015292.3	NM_015292	12	q13.2	31	0	492.84	493.7	0.988025	0.999948	0.998258	-0.0102331	0.00169037	chr12:56133466-56133587
chr12	56133675	56133780	ENST00000394048	intron	12	+	105	ENSG00000139641	ESYT1	29534	protein_coding	4180	1	NM_015292.3	NM_015292	12	q13.2	31	0	489.01	495.99	0.929908	0.99999	0.985927	-0.0560194	0.0140629	chr12:56133675-56133780
chr12	56133874	56134109	ENST00000394048	intron	13	+	235	ENSG00000139641	ESYT1	29534	protein_coding	4180	1	NM_015292.3	NM_015292	12	q13.2	31	0	407.6	660.6	0.53482	0.701686	0.617015	-0.0821947	0.0846711	chr12:56133874-56134109
chr12	56134182	56134341	ENST00000394048	intron	14	+	159	ENSG00000139641	ESYT1	29534	protein_coding	4180	1	NM_015292.3	NM_015292	12	q13.2	31	0	560.7	568.03	0.936993	0.999965	0.987096	-0.0501026	0.0128691	chr12:56134182-56134341
chr12	56134429	56136743	ENST00000394048	intron	15	+	2314	ENSG00000139641	ESYT1	29534	protein_coding	4180	1	NM_015292.3	NM_015292	12	q13.2	31	0	600.92	611.82	0.960162	0.994783	0.982184	-0.0220225	0.0125986	chr12:56134429-56136743
chr12	56136894	56137217	ENST00000394048	intron	16	+	323	ENSG00000139641	ESYT1	29534	protein_coding	4180	1	NM_015292.3	NM_015292	12	q13.2	31	0	399.75	404.04	0.963218	0.999107	0.989382	-0.0261643	0.00972468	chr12:56136894-56137217
chr12	56137374	56137498	ENST00000394048	intron	17	+	124	ENSG00000139641	ESYT1	29534	protein_coding	4180	1	NM_015292.3	NM_015292	12	q13.2	31	0	531.05	539.95	0.947213	0.99892	0.983517	-0.036304	0.0154033	chr12:56137374-56137498
chr12	56137676	56137831	ENST00000394048	intron	18	+	155	ENSG00000139641	ESYT1	29534	protein_coding	4180	1	NM_015292.3	NM_015292	12	q13.2	31	0	439.21	449.11	0.931095	0.998018	0.977956	-0.0468611	0.0200613	chr12:56137676-56137831
chr12	56137915	56138025	ENST00000394048	intron	19	+	110	ENSG00000139641	ESYT1	29534	protein_coding	4180	1	NM_015292.3	NM_015292	12	q13.2	31	0	451.9	458.92	0.959295	0.997404	0.984703	-0.025408	0.0127009	chr12:56137915-56138025
chr12	56138075	56138182	ENST00000394048	intron	20	+	107	ENSG00000139641	ESYT1	29534	protein_coding	4180	1	NM_015292.3	NM_015292	12	q13.2	31	0	482.67	493.77	0.935083	0.998024	0.97752	-0.0424368	0.0205044	chr12:56138075-56138182
chr12	56138273	56138403	ENST00000394048	intron	21	+	130	ENSG00000139641	ESYT1	29534	protein_coding	4180	1	NM_015292.3	NM_015292	12	q13.2	31	0	296.82	313.07	0.892507	0.983248	0.948095	-0.055588	0.0351533	chr12:56138273-56138403
chr12	56138500	56138767	ENST00000394048	intron	22	+	267	ENSG00000139641	ESYT1	29534	protein_coding	4180	1	NM_015292.3	NM_015292	12	q13.2	31	0	390.7	399.6	0.937996	0.996804	0.977728	-0.0397322	0.0190764	chr12:56138500-56138767
chr12	56138840	56138926	ENST00000394048	intron	23	+	86	ENSG00000139641	ESYT1	29534	protein_coding	4180	1	NM_015292.3	NM_015292	12	q13.2	31	0	450.96	453.79	0.974159	0.999815	0.993764	-0.0196046	0.00605103	chr12:56138840-56138926
chr12	56139014	56142284	ENST00000394048	intron	24	+	3270	ENSG00000139641	ESYT1	29534	protein_coding	4180	1	NM_015292.3	NM_015292	12	q13.2	31	0	323.51	341.4	0.892897	0.982328	0.947598	-0.0547011	0.0347299	chr12:56139014-56142284
chr12	56142426	56142577	ENST00000394048	intron	25	+	151	ENSG00000139641	ESYT1	29534	protein_coding	4180	1	NM_015292.3	NM_015292	12	q13.2	31	0	417.58	432.36	0.928605	0.987777	0.965816	-0.0372101	0.0219611	chr12:56142426-56142577
chr12	56142733	56142834	ENST00000394048	intron	26	+	101	ENSG00000139641	ESYT1	29534	protein_coding	4180	1	NM_015292.3	NM_015292	12	q13.2	31	0	626.64	645.51	0.935529	0.991374	0.970767	-0.0352382	0.0206068	chr12:56142733-56142834
chr12	56142934	56143016	ENST00000394048	intron	27	+	82	ENSG00000139641	ESYT1	29534	protein_coding	4180	1	NM_015292.3	NM_015292	12	q13.2	31	0	561.84	606.01	0.857082	0.97571	0.927113	-0.0700311	0.0485963	chr12:56142934-56143016
chr12	56143149	56143227	ENST00000394048	intron	28	+	78	ENSG00000139641	ESYT1	29534	protein_coding	4180	1	NM_015292.3	NM_015292	12	q13.2	31	0	551.62	566.38	0.918528	0.998665	0.97394	-0.0554119	0.0247249	chr12:56143149-56143227
chr12	56143334	56143579	ENST00000394048	intron	29	+	245	ENSG00000139641	ESYT1	29534	protein_coding	4180	1	NM_015292.3	NM_015292	12	q13.2	31	0	355.66	370.48	0.880569	0.997602	0.959998	-0.0794285	0.0376037	chr12:56143334-56143579
chr12	56143630	56143822	ENST00000394048	intron	30	+	192	ENSG00000139641	ESYT1	29534	protein_coding	4180	1	NM_015292.3	NM_015292	12	q13.2	31	1	357.19	367.71	0.916257	0.995959	0.97139	-0.0551332	0.0245684	chr12:56143630-56143822
chr12	56152632	56153872	ENST00000553066	intron	1	+	1240	ENSG00000196465	MYL6B	29823	protein_coding	1305	1	NA	NA	12	q13.2	7	0	310.64	365.66	0.758035	0.921813	0.849532	-0.0914973	0.0722809	chr12:56152632-56153872
chr12	56154093	56154812	ENST00000553066	intron	2	+	719	ENSG00000196465	MYL6B	29823	protein_coding	1305	1	NA	NA	12	q13.2	7	0	432.82	435.51	0.964178	0.999989	0.993823	-0.0296455	0.00616607	chr12:56154093-56154812
chr12	56154841	56155054	ENST00000553066	intron	3	+	213	ENSG00000196465	MYL6B	29823	protein_coding	1305	1	NA	NA	12	q13.2	7	0	493.7	503.66	0.920407	0.999662	0.980225	-0.0598177	0.0194368	chr12:56154841-56155054
chr12	56155199	56155418	ENST00000553066	intron	4	+	219	ENSG00000196465	MYL6B	29823	protein_coding	1305	1	NA	NA	12	q13.2	7	0	674.42	4150.33	9.82935e-05	0.952411	0.162498	-0.1624	0.789913	chr12:56155199-56155418
chr12	56155593	56157467	ENST00000553066	intron	5	+	1874	ENSG00000196465	MYL6B	29823	protein_coding	1305	1	NA	NA	12	q13.2	7	0	597.21	728.32	0.733246	0.884539	0.819983	-0.0867369	0.0645562	chr12:56155593-56157467
chr12	56157546	56157697	ENST00000553066	intron	6	+	151	ENSG00000196465	MYL6B	29823	protein_coding	1305	1	NA	NA	12	q13.2	7	1	505.82	510.34	0.963763	0.999638	0.991143	-0.0273797	0.00849455	chr12:56157546-56157697
chr12	56158405	56158683	ENST00000550697	intron	1	+	278	ENSG00000092841	MYL6	7587	protein_coding	708	1	NM_021019.5	NM_021019	12	q13.2	7	0	13438.6	13653.4	0.96679	0.99657	0.984271	-0.0174802	0.012299	chr12:56158405-56158683
chr12	56158712	56159586	ENST00000550697	intron	2	+	874	ENSG00000092841	MYL6	7587	protein_coding	708	1	NM_021019.5	NM_021019	12	q13.2	7	0	18238.8	21286.6	0.827668	0.884692	0.856819	-0.0291508	0.0278726	chr12:56158712-56159586
chr12	56159731	56159974	ENST00000550697	intron	3	+	243	ENSG00000092841	MYL6	7587	protein_coding	708	1	NM_021019.5	NM_021019	12	q13.2	7	0	19897.6	24960.1	0.614711	0.944886	0.797176	-0.182465	0.14771	chr12:56159731-56159974
chr12	56160149	56160242	ENST00000550697	intron	4	+	93	ENSG00000092841	MYL6	7587	protein_coding	708	1	NM_021019.5	NM_021019	12	q13.2	7	0	20134.6	20400.1	0.974105	0.99611	0.986984	-0.0128789	0.0091257	chr12:56160149-56160242
chr12	56160321	56160625	ENST00000550697	intron	5	+	304	ENSG00000092841	MYL6	7587	protein_coding	708	1	NM_021019.5	NM_021019	12	q13.2	7	0	14735.1	18466	0.699092	0.876597	0.797959	-0.0988665	0.0786385	chr12:56160321-56160625
chr12	56160671	56161386	ENST00000550697	intron	6	+	715	ENSG00000092841	MYL6	7587	protein_coding	708	1	NM_021019.5	NM_021019	12	q13.2	7	1	13182.9	16553.5	0.678813	0.889291	0.796379	-0.117567	0.0929117	chr12:56160671-56161386
chr12	56163766	56164302	ENST00000550164	intron	28	-	536	ENSG00000139613	SMARCC2	11105	protein_coding	5090	1	NM_001330288.2	NM_001330288	12	q13.2	29	1	95.04	313.95	0.188923	0.429135	0.302723	-0.113801	0.126411	chr12:56163766-56164302
chr12	56164732	56165317	ENST00000550164	intron	27	-	585	ENSG00000139613	SMARCC2	11105	protein_coding	5090	1	NM_001330288.2	NM_001330288	12	q13.2	29	0	307.14	318.45	0.903973	0.994473	0.964484	-0.0605116	0.0299885	chr12:56164732-56165317
chr12	56165700	56168059	ENST00000550164	intron	26	-	2359	ENSG00000139613	SMARCC2	11105	protein_coding	5090	1	NM_001330288.2	NM_001330288	12	q13.2	29	0	262.15	268.32	0.924101	0.99819	0.977005	-0.0529042	0.0211852	chr12:56165700-56168059
chr12	56168195	56169528	ENST00000550164	intron	25	-	1333	ENSG00000139613	SMARCC2	11105	protein_coding	5090	1	NM_001330288.2	NM_001330288	12	q13.2	29	0	262.6	264.08	0.972637	0.999761	0.994396	-0.0217582	0.00536541	chr12:56168195-56169528
chr12	56169696	56169775	ENST00000550164	intron	24	-	79	ENSG00000139613	SMARCC2	11105	protein_coding	5090	1	NM_001330288.2	NM_001330288	12	q13.2	29	0	313.01	315.99	0.962645	0.99924	0.990569	-0.0279243	0.00867112	chr12:56169696-56169775
chr12	56169912	56170143	ENST00000550164	intron	23	-	231	ENSG00000139613	SMARCC2	11105	protein_coding	5090	1	NM_001330288.2	NM_001330288	12	q13.2	29	0	311.96	313.6	0.969506	0.999933	0.99477	-0.0252641	0.00516256	chr12:56169912-56170143
chr12	56170209	56171270	ENST00000550164	intron	22	-	1061	ENSG00000139613	SMARCC2	11105	protein_coding	5090	1	NM_001330288.2	NM_001330288	12	q13.2	29	0	307.55	310.37	0.958449	0.999804	0.990914	-0.0324649	0.00889025	chr12:56170209-56171270
chr12	56171433	56171678	ENST00000550164	intron	21	-	245	ENSG00000139613	SMARCC2	11105	protein_coding	5090	1	NM_001330288.2	NM_001330288	12	q13.2	29	0	177.88	186.26	0.8845	0.991935	0.955009	-0.0705094	0.0369254	chr12:56171433-56171678
chr12	56171938	56172427	ENST00000550164	intron	20	-	489	ENSG00000139613	SMARCC2	11105	protein_coding	5090	1	NM_001330288.2	NM_001330288	12	q13.2	29	0	217.21	225.41	0.901388	0.993612	0.963622	-0.0622339	0.0299902	chr12:56171938-56172427
chr12	56172491	56172584	ENST00000550164	intron	19	-	93	ENSG00000139613	SMARCC2	11105	protein_coding	5090	1	NM_001330288.2	NM_001330288	12	q13.2	29	0	213.38	217.18	0.925217	0.999747	0.982503	-0.0572862	0.0172441	chr12:56172491-56172584
chr12	56172705	56172936	ENST00000550164	intron	18	-	231	ENSG00000139613	SMARCC2	11105	protein_coding	5090	1	NM_001330288.2	NM_001330288	12	q13.2	29	0	46.73	253.49	0.128777	0.245891	0.184347	-0.0555699	0.0615442	chr12:56172705-56172936
chr12	56173030	56173695	ENST00000550164	intron	17	-	665	ENSG00000139613	SMARCC2	11105	protein_coding	5090	1	NM_001330288.2	NM_001330288	12	q13.2	29	0	48.18	283.48	0.118861	0.230725	0.169959	-0.0510986	0.0607658	chr12:56173030-56173695
chr12	56173850	56174650	ENST00000550164	intron	16	-	800	ENSG00000139613	SMARCC2	11105	protein_coding	5090	1	NM_001330288.2	NM_001330288	12	q13.2	29	0	277.74	281.82	0.949946	0.999186	0.985523	-0.0355763	0.0136632	chr12:56173850-56174650
chr12	56174765	56178021	ENST00000550164	intron	15	-	3256	ENSG00000139613	SMARCC2	11105	protein_coding	5090	1	NM_001330288.2	NM_001330288	12	q13.2	29	0	376.38	382.73	0.946257	0.998842	0.983409	-0.0371517	0.0154336	chr12:56174765-56178021
chr12	56178094	56178403	ENST00000550164	intron	14	-	309	ENSG00000139613	SMARCC2	11105	protein_coding	5090	1	NM_001330288.2	NM_001330288	12	q13.2	29	0	272.45	273.22	0.985702	0.999608	0.997182	-0.01148	0.00242576	chr12:56178094-56178403
chr12	56178535	56178809	ENST00000550164	intron	13	-	274	ENSG00000139613	SMARCC2	11105	protein_coding	5090	1	NM_001330288.2	NM_001330288	12	q13.2	29	0	379.3	407.25	0.865894	0.977068	0.931369	-0.065475	0.0456993	chr12:56178535-56178809
chr12	56178848	56178996	ENST00000550164	intron	12	-	148	ENSG00000139613	SMARCC2	11105	protein_coding	5090	1	NM_001330288.2	NM_001330288	12	q13.2	29	0	375.15	375.4	0.994745	0.999665	0.999334	-0.00458857	0.000330528	chr12:56178848-56178996
chr12	56179057	56180976	ENST00000550164	intron	11	-	1919	ENSG00000139613	SMARCC2	11105	protein_coding	5090	1	NM_001330288.2	NM_001330288	12	q13.2	29	0	348.22	357.73	0.935942	0.993553	0.973416	-0.0374737	0.0201373	chr12:56179057-56180976
chr12	56181102	56181481	ENST00000550164	intron	10	-	379	ENSG00000139613	SMARCC2	11105	protein_coding	5090	1	NM_001330288.2	NM_001330288	12	q13.2	29	0	317.34	342.38	0.865443	0.97076	0.926865	-0.0614217	0.0438956	chr12:56181102-56181481
chr12	56181598	56181703	ENST00000550164	intron	9	-	105	ENSG00000139613	SMARCC2	11105	protein_coding	5090	1	NM_001330288.2	NM_001330288	12	q13.2	29	0	276.6	278.45	0.973855	0.999486	0.993356	-0.0195011	0.00612987	chr12:56181598-56181703
chr12	56181836	56182003	ENST00000550164	intron	8	-	167	ENSG00000139613	SMARCC2	11105	protein_coding	5090	1	NM_001330288.2	NM_001330288	12	q13.2	29	0	281.33	281.4	0.995658	0.999262	0.999751	-0.00409325	-0.000489457	chr12:56181836-56182003
chr12	56182080	56183860	ENST00000550164	intron	7	-	1780	ENSG00000139613	SMARCC2	11105	protein_coding	5090	1	NM_001330288.2	NM_001330288	12	q13.2	29	0	264.53	272.66	0.913689	0.995737	0.970183	-0.0564937	0.0255548	chr12:56182080-56183860
chr12	56183931	56184174	ENST00000550164	intron	6	-	243	ENSG00000139613	SMARCC2	11105	protein_coding	5090	1	NM_001330288.2	NM_001330288	12	q13.2	29	0	296.88	306.9	0.893833	0.997544	0.967351	-0.0735178	0.0301932	chr12:56183931-56184174
chr12	56184245	56184843	ENST00000550164	intron	5	-	598	ENSG00000139613	SMARCC2	11105	protein_coding	5090	1	NM_001330288.2	NM_001330288	12	q13.2	29	0	249.47	254.49	0.934712	0.998403	0.980274	-0.0455619	0.0181284	chr12:56184245-56184843
chr12	56184937	56185029	ENST00000550164	intron	4	-	92	ENSG00000139613	SMARCC2	11105	protein_coding	5090	1	NM_001330288.2	NM_001330288	12	q13.2	29	0	246.64	248.11	0.965713	0.999942	0.994075	-0.0283625	0.00586654	chr12:56184937-56185029
chr12	56185112	56186154	ENST00000550164	intron	3	-	1042	ENSG00000139613	SMARCC2	11105	protein_coding	5090	1	NM_001330288.2	NM_001330288	12	q13.2	29	0	193.23	196.29	0.92903	0.999774	0.984411	-0.0553811	0.0153636	chr12:56185112-56186154
chr12	56186241	56187186	ENST00000550164	intron	2	-	945	ENSG00000139613	SMARCC2	11105	protein_coding	5090	1	NM_001330288.2	NM_001330288	12	q13.2	29	0	222.78	223.6	0.977771	0.999911	0.996333	-0.0185617	0.00357836	chr12:56186241-56187186
chr12	56187307	56189350	ENST00000550164	intron	1	-	2043	ENSG00000139613	SMARCC2	11105	protein_coding	5090	1	NM_001330288.2	NM_001330288	12	q13.2	29	0	233.64	234.16	0.985815	0.99972	0.997779	-0.0119645	0.00194039	chr12:56187307-56189350
chr12	56206799	56207645	ENST00000345093	intron	6	-	846	ENSG00000181852	RNF41	18401	protein_coding	5593	1	NM_005785.4	NM_005785	12	q13.3	7	1	271.97	288.6	0.880348	0.979596	0.942377	-0.0620292	0.037219	chr12:56206799-56207645
chr12	56207750	56208162	ENST00000345093	intron	5	-	412	ENSG00000181852	RNF41	18401	protein_coding	5593	1	NM_005785.4	NM_005785	12	q13.3	7	0	351.1	352.64	0.979899	0.999833	0.995633	-0.0157337	0.00419968	chr12:56207750-56208162
chr12	56208299	56210296	ENST00000345093	intron	4	-	1997	ENSG00000181852	RNF41	18401	protein_coding	5593	1	NM_005785.4	NM_005785	12	q13.3	7	0	298.84	338.34	0.815098	0.931579	0.883254	-0.0681553	0.0483258	chr12:56208299-56210296
chr12	56210569	56213957	ENST00000345093	intron	3	-	3388	ENSG00000181852	RNF41	18401	protein_coding	5593	1	NM_005785.4	NM_005785	12	q13.3	7	0	205.03	255.82	0.697817	0.890104	0.801462	-0.103645	0.0886424	chr12:56210569-56213957
chr12	56214071	56216428	ENST00000345093	intron	2	-	2357	ENSG00000181852	RNF41	18401	protein_coding	5593	1	NM_005785.4	NM_005785	12	q13.3	7	0	304.18	312.66	0.917914	0.996999	0.972878	-0.0549634	0.0241216	chr12:56214071-56216428
chr12	56216614	56221759	ENST00000345093	intron	1	-	5145	ENSG00000181852	RNF41	18401	protein_coding	5593	1	NM_005785.4	NM_005785	12	q13.3	7	0	207.22	250.03	0.729923	0.905684	0.828781	-0.0988573	0.0769032	chr12:56216614-56221759
chr12	56224442	56224833	ENST00000267023	intron	1	+	391	ENSG00000139579	NABP2	28412	protein_coding	1400	1	NM_024068.4	NM_024068	12	q13.3	7	0	104.63	207.42	0.383317	0.629415	0.504435	-0.121118	0.12498	chr12:56224442-56224833
chr12	56224936	56225372	ENST00000267023	intron	2	+	436	ENSG00000139579	NABP2	28412	protein_coding	1400	1	NM_024068.4	NM_024068	12	q13.3	7	0	278.97	287.48	0.916158	0.996163	0.970398	-0.0542401	0.0257648	chr12:56224936-56225372
chr12	56225512	56225623	ENST00000267023	intron	3	+	111	ENSG00000139579	NABP2	28412	protein_coding	1400	1	NM_024068.4	NM_024068	12	q13.3	7	0	277.67	279.67	0.968355	0.99976	0.992849	-0.0244933	0.00691088	chr12:56225512-56225623
chr12	56225696	56226178	ENST00000267023	intron	4	+	482	ENSG00000139579	NABP2	28412	protein_coding	1400	1	NM_024068.4	NM_024068	12	q13.3	7	0	198.74	201.48	0.941928	0.999564	0.986401	-0.0444728	0.013163	chr12:56225696-56226178
chr12	56226261	56226355	ENST00000267023	intron	5	+	94	ENSG00000139579	NABP2	28412	protein_coding	1400	1	NM_024068.4	NM_024068	12	q13.3	7	0	271.05	275.4	0.938414	0.999674	0.984205	-0.0457905	0.0154694	chr12:56226261-56226355
chr12	56226420	56229013	ENST00000267023	intron	6	+	2593	ENSG00000139579	NABP2	28412	protein_coding	1400	1	NM_024068.4	NM_024068	12	q13.3	7	1	275.6	282.42	0.920279	0.9979	0.975852	-0.0555729	0.0220485	chr12:56226420-56229013
chr12	56243393	56243784	ENST00000267116	intron	27	-	391	ENSG00000139645	ANKRD52	26614	protein_coding	8681	1	NM_173595.4	NM_173595	12	q13.3	28	1	153.11	165.36	0.815459	0.987562	0.925919	-0.11046	0.0616431	chr12:56243393-56243784
chr12	56243877	56244050	ENST00000267116	intron	26	-	173	ENSG00000139645	ANKRD52	26614	protein_coding	8681	1	NM_173595.4	NM_173595	12	q13.3	28	0	127	131.67	0.878209	0.997342	0.964533	-0.0863236	0.0328091	chr12:56243877-56244050
chr12	56244134	56244352	ENST00000267116	intron	25	-	218	ENSG00000139645	ANKRD52	26614	protein_coding	8681	1	NM_173595.4	NM_173595	12	q13.3	28	0	130.41	143.78	0.766759	0.9868	0.907011	-0.140252	0.079789	chr12:56244134-56244352
chr12	56244436	56244651	ENST00000267116	intron	24	-	215	ENSG00000139645	ANKRD52	26614	protein_coding	8681	1	NM_173595.4	NM_173595	12	q13.3	28	0	146.78	150.99	0.903785	0.998689	0.972117	-0.0683325	0.0265712	chr12:56244436-56244651
chr12	56244798	56244905	ENST00000267116	intron	23	-	107	ENSG00000139645	ANKRD52	26614	protein_coding	8681	1	NM_173595.4	NM_173595	12	q13.3	28	0	171.45	171.53	0.992191	0.998916	0.999534	-0.00734246	-0.000617503	chr12:56244798-56244905
chr12	56244990	56245102	ENST00000267116	intron	22	-	112	ENSG00000139645	ANKRD52	26614	protein_coding	8681	1	NM_173595.4	NM_173595	12	q13.3	28	0	160.47	160.62	0.990153	0.99896	0.999066	-0.00891338	-0.000106441	chr12:56244990-56245102
chr12	56245191	56245376	ENST00000267116	intron	21	-	185	ENSG00000139645	ANKRD52	26614	protein_coding	8681	1	NM_173595.4	NM_173595	12	q13.3	28	0	134.77	138.51	0.904475	0.997644	0.972998	-0.0685237	0.0246457	chr12:56245191-56245376
chr12	56245597	56247492	ENST00000267116	intron	20	-	1895	ENSG00000139645	ANKRD52	26614	protein_coding	8681	1	NM_173595.4	NM_173595	12	q13.3	28	0	87.41	88.25	0.955855	0.999055	0.990482	-0.0346263	0.00857312	chr12:56245597-56247492
chr12	56247611	56247686	ENST00000267116	intron	19	-	75	ENSG00000139645	ANKRD52	26614	protein_coding	8681	1	NM_173595.4	NM_173595	12	q13.3	28	0	110.48	114.11	0.877222	0.998935	0.968189	-0.0909665	0.030746	chr12:56247611-56247686
chr12	56247775	56248022	ENST00000267116	intron	18	-	247	ENSG00000139645	ANKRD52	26614	protein_coding	8681	1	NM_173595.4	NM_173595	12	q13.3	28	0	144.05	152.49	0.846707	0.993442	0.944652	-0.0979455	0.0487895	chr12:56247775-56248022
chr12	56248225	56248494	ENST00000267116	intron	17	-	269	ENSG00000139645	ANKRD52	26614	protein_coding	8681	1	NM_173595.4	NM_173595	12	q13.3	28	0	130.84	140.78	0.827436	0.989859	0.929393	-0.101957	0.0604661	chr12:56248225-56248494
chr12	56248567	56248758	ENST00000267116	intron	16	-	191	ENSG00000139645	ANKRD52	26614	protein_coding	8681	1	NM_173595.4	NM_173595	12	q13.3	28	0	124.74	133.36	0.825711	0.990193	0.935363	-0.109652	0.0548302	chr12:56248567-56248758
chr12	56248871	56252014	ENST00000267116	intron	15	-	3143	ENSG00000139645	ANKRD52	26614	protein_coding	8681	1	NM_173595.4	NM_173595	12	q13.3	28	0	119.23	139.36	0.718732	0.951948	0.855554	-0.136822	0.0963939	chr12:56248871-56252014
chr12	56252096	56252174	ENST00000267116	intron	14	-	78	ENSG00000139645	ANKRD52	26614	protein_coding	8681	1	NM_173595.4	NM_173595	12	q13.3	28	0	146.66	147.18	0.976574	0.999568	0.996467	-0.0198925	0.00310076	chr12:56252096-56252174
chr12	56252316	56252501	ENST00000267116	intron	13	-	185	ENSG00000139645	ANKRD52	26614	protein_coding	8681	1	NM_173595.4	NM_173595	12	q13.3	28	0	98.3	98.7	0.974791	0.998817	0.995947	-0.0211565	0.00286986	chr12:56252316-56252501
chr12	56252571	56252779	ENST00000267116	intron	12	-	208	ENSG00000139645	ANKRD52	26614	protein_coding	8681	1	NM_173595.4	NM_173595	12	q13.3	28	0	124.32	124.81	0.97719	0.999103	0.996074	-0.018884	0.0030292	chr12:56252571-56252779
chr12	56252898	56253003	ENST00000267116	intron	11	-	105	ENSG00000139645	ANKRD52	26614	protein_coding	8681	1	NM_173595.4	NM_173595	12	q13.3	28	0	79.78	84.89	0.810678	0.995117	0.939804	-0.129127	0.0553124	chr12:56252898-56253003
chr12	56253087	56253287	ENST00000267116	intron	10	-	200	ENSG00000139645	ANKRD52	26614	protein_coding	8681	1	NM_173595.4	NM_173595	12	q13.3	28	0	95.67	98.52	0.891379	0.998639	0.971072	-0.0796928	0.0275669	chr12:56253087-56253287
chr12	56253403	56253721	ENST00000267116	intron	9	-	318	ENSG00000139645	ANKRD52	26614	protein_coding	8681	1	NM_173595.4	NM_173595	12	q13.3	28	0	101.89	105.12	0.897837	0.997711	0.969273	-0.0714362	0.0284382	chr12:56253403-56253721
chr12	56253801	56254066	ENST00000267116	intron	8	-	265	ENSG00000139645	ANKRD52	26614	protein_coding	8681	1	NM_173595.4	NM_173595	12	q13.3	28	0	125.99	133.18	0.838848	0.99333	0.946013	-0.107165	0.0473173	chr12:56253801-56254066
chr12	56254280	56254577	ENST00000267116	intron	7	-	297	ENSG00000139645	ANKRD52	26614	protein_coding	8681	1	NM_173595.4	NM_173595	12	q13.3	28	0	106.67	113.1	0.819238	0.997295	0.943148	-0.12391	0.0541478	chr12:56254280-56254577
chr12	56254721	56254864	ENST00000267116	intron	6	-	143	ENSG00000139645	ANKRD52	26614	protein_coding	8681	1	NM_173595.4	NM_173595	12	q13.3	28	0	87.48	93.41	0.813645	0.993231	0.936516	-0.122871	0.0567145	chr12:56254721-56254864
chr12	56254953	56255783	ENST00000267116	intron	5	-	830	ENSG00000139645	ANKRD52	26614	protein_coding	8681	1	NM_173595.4	NM_173595	12	q13.3	28	0	104.53	114.08	0.75453	0.995957	0.916287	-0.161756	0.0796698	chr12:56254953-56255783
chr12	56255985	56257014	ENST00000267116	intron	4	-	1029	ENSG00000139645	ANKRD52	26614	protein_coding	8681	1	NM_173595.4	NM_173595	12	q13.3	28	0	83.36	91.16	0.75046	0.995238	0.914436	-0.163976	0.080802	chr12:56255985-56257014
chr12	56257086	56257282	ENST00000267116	intron	3	-	196	ENSG00000139645	ANKRD52	26614	protein_coding	8681	1	NM_173595.4	NM_173595	12	q13.3	28	0	119.56	126.01	0.874871	0.990137	0.948814	-0.0739428	0.0413235	chr12:56257086-56257282
chr12	56257362	56257827	ENST00000267116	intron	2	-	465	ENSG00000139645	ANKRD52	26614	protein_coding	8681	1	NM_173595.4	NM_173595	12	q13.3	28	0	110.16	132.85	0.665832	0.947893	0.829206	-0.163374	0.118687	chr12:56257362-56257827
chr12	56257912	56258242	ENST00000267116	intron	1	-	330	ENSG00000139645	ANKRD52	26614	protein_coding	8681	1	NM_173595.4	NM_173595	12	q13.3	28	0	77.71	79.89	0.899203	0.997492	0.972712	-0.0735095	0.0247797	chr12:56257912-56258242
chr12	56267253	56267793	ENST00000308197	intron	1	+	540	ENSG00000135469	COQ10A	26515	protein_coding	1570	1	NM_144576.4	NM_144576	12	q13.3	5	0	18.88	28.58	0.363555	0.890649	0.660602	-0.297046	0.230047	chr12:56267253-56267793
chr12	56267941	56269058	ENST00000308197	intron	2	+	1117	ENSG00000135469	COQ10A	26515	protein_coding	1570	1	NM_144576.4	NM_144576	12	q13.3	5	0	35.04	52.58	0.408547	0.879939	0.666413	-0.257866	0.213525	chr12:56267941-56269058
chr12	56269252	56269459	ENST00000308197	intron	3	+	207	ENSG00000135469	COQ10A	26515	protein_coding	1570	1	NM_144576.4	NM_144576	12	q13.3	5	0	50.66	66.47	0.528099	0.925014	0.762148	-0.23405	0.162866	chr12:56269252-56269459
chr12	56269562	56270149	ENST00000308197	intron	4	+	587	ENSG00000135469	COQ10A	26515	protein_coding	1570	1	NM_144576.4	NM_144576	12	q13.3	5	1	42.37	44.73	0.774082	0.997761	0.947239	-0.173157	0.0505218	chr12:56269562-56270149
chr12	56273255	56273586	ENST00000351328	intron	10	-	331	ENSG00000062485	CS	2422	protein_coding	2915	1	NM_004077.3	NM_004077	12	q13.3	11	1	444.08	454.26	0.939844	0.996496	0.97759	-0.0377464	0.0189061	chr12:56273255-56273586
chr12	56273797	56274776	ENST00000351328	intron	9	-	979	ENSG00000062485	CS	2422	protein_coding	2915	1	NM_004077.3	NM_004077	12	q13.3	11	0	597.99	604.84	0.953847	0.999912	0.988675	-0.0348276	0.0112377	chr12:56273797-56274776
chr12	56274879	56275001	ENST00000351328	intron	8	-	122	ENSG00000062485	CS	2422	protein_coding	2915	1	NM_004077.3	NM_004077	12	q13.3	11	0	427.68	435.64	0.931269	0.999764	0.981728	-0.0504587	0.0180358	chr12:56274879-56275001
chr12	56275132	56275995	ENST00000351328	intron	7	-	863	ENSG00000062485	CS	2422	protein_coding	2915	1	NM_004077.3	NM_004077	12	q13.3	11	0	448.07	472.25	0.907605	0.978602	0.948798	-0.0411937	0.0298037	chr12:56275132-56275995
chr12	56276196	56282419	ENST00000351328	intron	6	-	6223	ENSG00000062485	CS	2422	protein_coding	2915	1	NM_004077.3	NM_004077	12	q13.3	11	0	418.47	439.38	0.885961	0.991085	0.95241	-0.0664491	0.0386744	chr12:56276196-56282419
chr12	56282609	56282859	ENST00000351328	intron	5	-	250	ENSG00000062485	CS	2422	protein_coding	2915	1	NM_004077.3	NM_004077	12	q13.3	11	0	552.96	557.36	0.964481	0.999922	0.992106	-0.0276244	0.00781672	chr12:56282609-56282859
chr12	56282992	56283791	ENST00000351328	intron	4	-	799	ENSG00000062485	CS	2422	protein_coding	2915	1	NM_004077.3	NM_004077	12	q13.3	11	0	446.04	464.53	0.928867	0.983585	0.960196	-0.031329	0.0233883	chr12:56282992-56283791
chr12	56283858	56285915	ENST00000351328	intron	3	-	2057	ENSG00000062485	CS	2422	protein_coding	2915	1	NM_004077.3	NM_004077	12	q13.3	11	0	435.85	467.16	0.858231	0.980722	0.932978	-0.0747469	0.0477442	chr12:56283858-56285915
chr12	56286024	56286594	ENST00000351328	intron	2	-	570	ENSG00000062485	CS	2422	protein_coding	2915	1	NM_004077.3	NM_004077	12	q13.3	11	0	422.92	459.66	0.847772	0.968094	0.920071	-0.0722989	0.048023	chr12:56286024-56286594
chr12	56286646	56300159	ENST00000351328	intron	1	-	13513	ENSG00000062485	CS	2422	protein_coding	2915	1	NM_004077.3	NM_004077	12	q13.3	11	0	372.1	452.66	0.762812	0.875429	0.82203	-0.0592178	0.0533989	chr12:56286646-56300159
chr12	56310596	56310957	ENST00000273308	intron	5	-	361	ENSG00000257727	CNPY2	13529	protein_coding	1450	1	NM_014255.7	NM_014255	12	q13.3	6	1	778.14	806.85	0.916229	0.992652	0.964417	-0.0481878	0.0282353	chr12:56310596-56310957
chr12	56311055	56311210	ENST00000273308	intron	4	-	155	ENSG00000257727	CNPY2	13529	protein_coding	1450	1	NM_014255.7	NM_014255	12	q13.3	6	0	865.33	888.75	0.939088	0.993759	0.973648	-0.0345606	0.0201111	chr12:56311055-56311210
chr12	56311415	56314850	ENST00000273308	intron	3	-	3435	ENSG00000257727	CNPY2	13529	protein_coding	1450	1	NM_014255.7	NM_014255	12	q13.3	6	0	703.88	985.12	0.611692	0.813964	0.714512	-0.10282	0.0994517	chr12:56311415-56314850
chr12	56314967	56315129	ENST00000273308	intron	2	-	162	ENSG00000257727	CNPY2	13529	protein_coding	1450	1	NM_014255.7	NM_014255	12	q13.3	6	0	712.68	737.99	0.922128	0.990903	0.965704	-0.0435763	0.0251989	chr12:56314967-56315129
chr12	56315243	56315820	ENST00000273308	intron	1	-	577	ENSG00000257727	CNPY2	13529	protein_coding	1450	1	NM_014255.7	NM_014255	12	q13.3	6	0	673.93	775.4	0.811551	0.919319	0.869139	-0.0575878	0.0501807	chr12:56315243-56315820
chr12	56317644	56318236	ENST00000440411	intron	25	-	592	ENSG00000135473	PAN2	20074	protein_coding	4523	1	NM_014871.6	NM_001394708	12	q13.3	26	1	46.99	73.75	0.481583	0.773352	0.637153	-0.155569	0.136199	chr12:56317644-56318236
chr12	56318435	56319087	ENST00000440411	intron	24	-	652	ENSG00000135473	PAN2	20074	protein_coding	4523	1	NM_014871.6	NM_001394708	12	q13.3	26	0	34.21	54.19	0.446019	0.795523	0.631297	-0.185278	0.164226	chr12:56318435-56319087
chr12	56319182	56319307	ENST00000440411	intron	23	-	125	ENSG00000135473	PAN2	20074	protein_coding	4523	1	NM_014871.6	NM_001394708	12	q13.3	26	0	36.45	89.25	0.204505	0.681076	0.408403	-0.203898	0.272673	chr12:56319182-56319307
chr12	56319488	56319620	ENST00000440411	intron	22	-	132	ENSG00000135473	PAN2	20074	protein_coding	4523	1	NM_014871.6	NM_001394708	12	q13.3	26	0	63.01	64.48	0.888821	0.998968	0.977202	-0.0883817	0.021766	chr12:56319488-56319620
chr12	56319765	56319863	ENST00000440411	intron	21	-	98	ENSG00000135473	PAN2	20074	protein_coding	4523	1	NM_014871.6	NM_001394708	12	q13.3	26	0	48.97	49.7	0.924236	0.998296	0.985312	-0.0610762	0.0129841	chr12:56319765-56319863
chr12	56320022	56322077	ENST00000440411	intron	20	-	2055	ENSG00000135473	PAN2	20074	protein_coding	4523	1	NM_014871.6	NM_001394708	12	q13.3	26	0	53.38	55.67	0.834582	0.997634	0.958865	-0.124282	0.0387688	chr12:56320022-56322077
chr12	56322169	56322422	ENST00000440411	intron	19	-	253	ENSG00000135473	PAN2	20074	protein_coding	4523	1	NM_014871.6	NM_001394708	12	q13.3	26	0	40.59	42.52	0.846773	0.994194	0.95461	-0.107836	0.0395844	chr12:56322169-56322422
chr12	56322483	56322614	ENST00000440411	intron	18	-	131	ENSG00000135473	PAN2	20074	protein_coding	4523	1	NM_014871.6	NM_001394708	12	q13.3	26	0	46.6	52.44	0.685589	0.987843	0.888635	-0.203046	0.0992081	chr12:56322483-56322614
chr12	56322759	56323061	ENST00000440411	intron	17	-	302	ENSG00000135473	PAN2	20074	protein_coding	4523	1	NM_014871.6	NM_001394708	12	q13.3	26	0	35.05	94.99	0.178072	0.62374	0.368986	-0.190915	0.254754	chr12:56322759-56323061
chr12	56323210	56323310	ENST00000440411	intron	16	-	100	ENSG00000135473	PAN2	20074	protein_coding	4523	1	NM_014871.6	NM_001394708	12	q13.3	26	0	53.4	58.52	0.733918	0.991956	0.912509	-0.178591	0.0794474	chr12:56323210-56323310
chr12	56323385	56323499	ENST00000440411	intron	15	-	114	ENSG00000135473	PAN2	20074	protein_coding	4523	1	NM_014871.6	NM_001394708	12	q13.3	26	0	49.47	49.79	0.955311	0.997564	0.993573	-0.038262	0.0039912	chr12:56323385-56323499
chr12	56323599	56323806	ENST00000440411	intron	14	-	207	ENSG00000135473	PAN2	20074	protein_coding	4523	1	NM_014871.6	NM_001394708	12	q13.3	26	0	50.53	52.14	0.873641	0.997962	0.969122	-0.0954809	0.0288401	chr12:56323599-56323806
chr12	56323914	56324048	ENST00000440411	intron	13	-	134	ENSG00000135473	PAN2	20074	protein_coding	4523	1	NM_014871.6	NM_001394708	12	q13.3	26	0	29.33	70.81	0.237902	0.639454	0.414207	-0.176305	0.225247	chr12:56323914-56324048
chr12	56324186	56324293	ENST00000440411	intron	12	-	107	ENSG00000135473	PAN2	20074	protein_coding	4523	1	NM_014871.6	NM_001394708	12	q13.3	26	0	23.99	45.44	0.316016	0.752941	0.527949	-0.211932	0.224992	chr12:56324186-56324293
chr12	56324494	56324580	ENST00000440411	intron	11	-	86	ENSG00000135473	PAN2	20074	protein_coding	4523	1	NM_014871.6	NM_001394708	12	q13.3	26	0	41.64	46.08	0.699278	0.989709	0.903646	-0.204368	0.0860635	chr12:56324494-56324580
chr12	56324710	56325008	ENST00000440411	intron	10	-	298	ENSG00000135473	PAN2	20074	protein_coding	4523	1	NM_014871.6	NM_001394708	12	q13.3	26	0	40.62	41.55	0.898593	0.996634	0.977617	-0.079024	0.0190165	chr12:56324710-56325008
chr12	56325129	56325334	ENST00000440411	intron	9	-	205	ENSG00000135473	PAN2	20074	protein_coding	4523	1	NM_014871.6	NM_001394708	12	q13.3	26	0	44.08	53.49	0.594972	0.963132	0.824079	-0.229108	0.139053	chr12:56325129-56325334
chr12	56325455	56326312	ENST00000440411	intron	8	-	857	ENSG00000135473	PAN2	20074	protein_coding	4523	1	NM_014871.6	NM_001394708	12	q13.3	26	0	38.71	39.51	0.885127	0.998167	0.979752	-0.0946246	0.018415	chr12:56325455-56326312
chr12	56326410	56326616	ENST00000440411	intron	7	-	206	ENSG00000135473	PAN2	20074	protein_coding	4523	1	NM_014871.6	NM_001394708	12	q13.3	26	0	35.14	51.49	0.438018	0.889313	0.682463	-0.244445	0.206851	chr12:56326410-56326616
chr12	56326960	56327363	ENST00000440411	intron	6	-	403	ENSG00000135473	PAN2	20074	protein_coding	4523	1	NM_014871.6	NM_001394708	12	q13.3	26	0	31.92	37.88	0.621307	0.977106	0.842661	-0.221354	0.134445	chr12:56326960-56327363
chr12	56327632	56327994	ENST00000440411	intron	5	-	362	ENSG00000135473	PAN2	20074	protein_coding	4523	1	NM_014871.6	NM_001394708	12	q13.3	26	0	37.7	39.55	0.798004	0.997614	0.953224	-0.155219	0.0443903	chr12:56327632-56327994
chr12	56328073	56328237	ENST00000440411	intron	4	-	164	ENSG00000135473	PAN2	20074	protein_coding	4523	1	NM_014871.6	NM_001394708	12	q13.3	26	0	41.48	41.74	0.947222	0.997488	0.993771	-0.0465488	0.00371656	chr12:56328073-56328237
chr12	56328359	56328471	ENST00000440411	intron	3	-	112	ENSG00000135473	PAN2	20074	protein_coding	4523	1	NM_014871.6	NM_001394708	12	q13.3	26	0	28.78	30.84	0.764367	0.99573	0.933204	-0.168836	0.0625264	chr12:56328359-56328471
chr12	56328642	56332812	ENST00000440411	intron	2	-	4170	ENSG00000135473	PAN2	20074	protein_coding	4523	1	NM_014871.6	NM_001394708	12	q13.3	26	0	34.1	36.25	0.769578	0.996544	0.94069	-0.171112	0.0558543	chr12:56328642-56332812
chr12	56333209	56333861	ENST00000440411	intron	1	-	652	ENSG00000135473	PAN2	20074	protein_coding	4523	1	NM_014871.6	NM_001394708	12	q13.3	26	0	24.12	24.99	0.863138	0.994742	0.965186	-0.102048	0.029556	chr12:56333209-56333861
chr12	56343532	56343824	ENST00000314128	intron	23	-	292	ENSG00000170581	STAT2	11363	protein_coding	4405	1	NM_005419.4	NM_001385114	12	q13.3	24	1	581.53	630.25	0.862259	0.963944	0.922697	-0.0604387	0.0412462	chr12:56343532-56343824
chr12	56344136	56346145	ENST00000314128	intron	22	-	2009	ENSG00000170581	STAT2	11363	protein_coding	4405	1	NM_005419.4	NM_001385114	12	q13.3	24	0	430.32	452.59	0.857005	0.997229	0.950794	-0.0937896	0.0464349	chr12:56344136-56346145
chr12	56346204	56346441	ENST00000314128	intron	21	-	237	ENSG00000170581	STAT2	11363	protein_coding	4405	1	NM_005419.4	NM_001385114	12	q13.3	24	0	502.04	504.66	0.980091	0.999562	0.994808	-0.0147175	0.00475391	chr12:56346204-56346441
chr12	56346625	56346818	ENST00000314128	intron	20	-	193	ENSG00000170581	STAT2	11363	protein_coding	4405	1	NM_005419.4	NM_001385114	12	q13.3	24	0	375.77	400.82	0.868896	0.980929	0.937503	-0.0686071	0.0434261	chr12:56346625-56346818
chr12	56346956	56348528	ENST00000314128	intron	19	-	1572	ENSG00000170581	STAT2	11363	protein_coding	4405	1	NM_005419.4	NM_001385114	12	q13.3	24	0	387.52	446.41	0.750126	0.956553	0.868081	-0.117955	0.0884723	chr12:56346956-56348528
chr12	56348624	56348751	ENST00000314128	intron	18	-	127	ENSG00000170581	STAT2	11363	protein_coding	4405	1	NM_005419.4	NM_001385114	12	q13.3	24	0	476.11	537.81	0.77187	0.962272	0.885275	-0.113406	0.0769966	chr12:56348624-56348751
chr12	56348805	56348923	ENST00000314128	intron	17	-	118	ENSG00000170581	STAT2	11363	protein_coding	4405	1	NM_005419.4	NM_001385114	12	q13.3	24	0	339.26	443.55	0.632031	0.875777	0.764874	-0.132843	0.110903	chr12:56348805-56348923
chr12	56349060	56349162	ENST00000314128	intron	16	-	102	ENSG00000170581	STAT2	11363	protein_coding	4405	1	NM_005419.4	NM_001385114	12	q13.3	24	0	412.78	515.16	0.700082	0.885242	0.801266	-0.101184	0.0839761	chr12:56349060-56349162
chr12	56349262	56349425	ENST00000314128	intron	15	-	163	ENSG00000170581	STAT2	11363	protein_coding	4405	1	NM_005419.4	NM_001385114	12	q13.3	24	0	447.25	616.58	0.570924	0.864317	0.725372	-0.154448	0.138944	chr12:56349262-56349425
chr12	56349510	56349588	ENST00000314128	intron	14	-	78	ENSG00000170581	STAT2	11363	protein_coding	4405	1	NM_005419.4	NM_001385114	12	q13.3	24	0	506.3	569.16	0.769409	0.972666	0.889557	-0.120148	0.083109	chr12:56349510-56349588
chr12	56349637	56350096	ENST00000314128	intron	13	-	459	ENSG00000170581	STAT2	11363	protein_coding	4405	1	NM_005419.4	NM_001385114	12	q13.3	24	0	527.59	647.68	0.634499	0.958018	0.814584	-0.180085	0.143434	chr12:56349637-56350096
chr12	56350191	56350411	ENST00000314128	intron	12	-	220	ENSG00000170581	STAT2	11363	protein_coding	4405	1	NM_005419.4	NM_001385114	12	q13.3	24	0	322.42	495.89	0.466535	0.822487	0.650185	-0.18365	0.172303	chr12:56350191-56350411
chr12	56350433	56350828	ENST00000314128	intron	11	-	395	ENSG00000170581	STAT2	11363	protein_coding	4405	1	NM_005419.4	NM_001385114	12	q13.3	24	0	279.18	299.56	0.868151	0.974191	0.931967	-0.0638155	0.0422246	chr12:56350433-56350828
chr12	56350889	56351097	ENST00000314128	intron	10	-	208	ENSG00000170581	STAT2	11363	protein_coding	4405	1	NM_005419.4	NM_001385114	12	q13.3	24	0	328.62	330.44	0.979343	0.999269	0.994492	-0.0151496	0.00477707	chr12:56350889-56351097
chr12	56351191	56351291	ENST00000314128	intron	9	-	100	ENSG00000170581	STAT2	11363	protein_coding	4405	1	NM_005419.4	NM_001385114	12	q13.3	24	0	462.82	509.84	0.823246	0.964432	0.907775	-0.0845293	0.0566567	chr12:56351191-56351291
chr12	56351451	56354465	ENST00000314128	intron	8	-	3014	ENSG00000170581	STAT2	11363	protein_coding	4405	1	NM_005419.4	NM_001385114	12	q13.3	24	0	249.36	298.75	0.721007	0.922944	0.834678	-0.11367	0.0882663	chr12:56351451-56354465
chr12	56354615	56354777	ENST00000314128	intron	7	-	162	ENSG00000170581	STAT2	11363	protein_coding	4405	1	NM_005419.4	NM_001385114	12	q13.3	24	0	387.48	396.51	0.937682	0.997175	0.977226	-0.0395445	0.0199487	chr12:56354615-56354777
chr12	56354864	56355275	ENST00000314128	intron	6	-	411	ENSG00000170581	STAT2	11363	protein_coding	4405	1	NM_005419.4	NM_001385114	12	q13.3	24	0	416.25	592.21	0.417552	0.955234	0.702876	-0.285324	0.252358	chr12:56354864-56355275
chr12	56355352	56355442	ENST00000314128	intron	5	-	90	ENSG00000170581	STAT2	11363	protein_coding	4405	1	NM_005419.4	NM_001385114	12	q13.3	24	0	367.33	374.36	0.938549	0.998613	0.981221	-0.0426726	0.0173918	chr12:56355352-56355442
chr12	56355533	56355707	ENST00000314128	intron	4	-	174	ENSG00000170581	STAT2	11363	protein_coding	4405	1	NM_005419.4	NM_001385114	12	q13.3	24	0	377.7	387.97	0.926181	0.996291	0.973529	-0.0473481	0.0227619	chr12:56355533-56355707
chr12	56355804	56356131	ENST00000314128	intron	3	-	327	ENSG00000170581	STAT2	11363	protein_coding	4405	1	NM_005419.4	NM_001385114	12	q13.3	24	0	283.6	366.51	0.716818	0.829431	0.773785	-0.0569674	0.0556455	chr12:56355804-56356131
chr12	56356286	56356440	ENST00000314128	intron	2	-	154	ENSG00000170581	STAT2	11363	protein_coding	4405	1	NM_005419.4	NM_001385114	12	q13.3	24	0	297.16	308.93	0.893652	0.995616	0.961901	-0.0682484	0.0337152	chr12:56356286-56356440
chr12	56356579	56360057	ENST00000314128	intron	1	-	3478	ENSG00000170581	STAT2	11363	protein_coding	4405	1	NM_005419.4	NM_001385114	12	q13.3	24	0	193.05	195.04	0.964649	0.998884	0.989797	-0.0251482	0.00908663	chr12:56356579-56360057
chr12	56417787	56417906	ENST00000553532	intron	28	-	119	ENSG00000111602	TIMELESS	11813	protein_coding	5158	1	NM_003920.5	NM_003920	12	q13.3	29	1	99.79	102.56	0.903383	0.998114	0.972991	-0.0696086	0.0251229	chr12:56417787-56417906
chr12	56418009	56418133	ENST00000553532	intron	27	-	124	ENSG00000111602	TIMELESS	11813	protein_coding	5158	1	NM_003920.5	NM_003920	12	q13.3	29	0	88.36	88.79	0.963596	0.998835	0.995157	-0.0315615	0.00367808	chr12:56418009-56418133
chr12	56418360	56420568	ENST00000553532	intron	26	-	2208	ENSG00000111602	TIMELESS	11813	protein_coding	5158	1	NM_003920.5	NM_003920	12	q13.3	29	0	62.79	63.92	0.916203	0.998369	0.982322	-0.0661185	0.0160478	chr12:56418360-56420568
chr12	56420688	56420812	ENST00000553532	intron	25	-	124	ENSG00000111602	TIMELESS	11813	protein_coding	5158	1	NM_003920.5	NM_003920	12	q13.3	29	0	62.4	65.1	0.850674	0.996399	0.958525	-0.107852	0.0378733	chr12:56420688-56420812
chr12	56420882	56420962	ENST00000553532	intron	24	-	80	ENSG00000111602	TIMELESS	11813	protein_coding	5158	1	NM_003920.5	NM_003920	12	q13.3	29	0	61.96	62.19	0.960134	0.998136	0.996302	-0.0361675	0.00183437	chr12:56420882-56420962
chr12	56421135	56421350	ENST00000553532	intron	23	-	215	ENSG00000111602	TIMELESS	11813	protein_coding	5158	1	NM_003920.5	NM_003920	12	q13.3	29	0	70.38	90.08	0.548302	0.942028	0.781306	-0.233003	0.160723	chr12:56421135-56421350
chr12	56421494	56421726	ENST00000553532	intron	22	-	232	ENSG00000111602	TIMELESS	11813	protein_coding	5158	1	NM_003920.5	NM_003920	12	q13.3	29	0	65.3	75.71	0.673101	0.969548	0.862502	-0.189401	0.107047	chr12:56421494-56421726
chr12	56421810	56421898	ENST00000553532	intron	21	-	88	ENSG00000111602	TIMELESS	11813	protein_coding	5158	1	NM_003920.5	NM_003920	12	q13.3	29	0	60.16	64.05	0.793261	0.994741	0.939266	-0.146005	0.0554743	chr12:56421810-56421898
chr12	56422017	56422105	ENST00000553532	intron	20	-	88	ENSG00000111602	TIMELESS	11813	protein_coding	5158	1	NM_003920.5	NM_003920	12	q13.3	29	0	51.55	52.48	0.918372	0.997348	0.982279	-0.0639066	0.0150687	chr12:56422017-56422105
chr12	56422192	56422846	ENST00000553532	intron	19	-	654	ENSG00000111602	TIMELESS	11813	protein_coding	5158	1	NM_003920.5	NM_003920	12	q13.3	29	0	46.32	48.15	0.844332	0.995622	0.961994	-0.117661	0.033628	chr12:56422192-56422846
chr12	56422993	56423273	ENST00000553532	intron	18	-	280	ENSG00000111602	TIMELESS	11813	protein_coding	5158	1	NM_003920.5	NM_003920	12	q13.3	29	0	49.03	49.79	0.908511	0.997769	0.984736	-0.0762246	0.0130331	chr12:56422993-56423273
chr12	56423476	56423583	ENST00000553532	intron	17	-	107	ENSG00000111602	TIMELESS	11813	protein_coding	5158	1	NM_003920.5	NM_003920	12	q13.3	29	0	59.26	60.96	0.871658	0.998827	0.972113	-0.100455	0.026714	chr12:56423476-56423583
chr12	56423708	56423796	ENST00000553532	intron	16	-	88	ENSG00000111602	TIMELESS	11813	protein_coding	5158	1	NM_003920.5	NM_003920	12	q13.3	29	0	43.4	43.7	0.930314	0.998292	0.993135	-0.0628206	0.00515716	chr12:56423708-56423796
chr12	56423895	56424761	ENST00000553532	intron	15	-	866	ENSG00000111602	TIMELESS	11813	protein_coding	5158	1	NM_003920.5	NM_003920	12	q13.3	29	0	43.93	44.11	0.939241	0.997726	0.995919	-0.0566785	0.00180646	chr12:56423895-56424761
chr12	56424914	56425014	ENST00000553532	intron	14	-	100	ENSG00000111602	TIMELESS	11813	protein_coding	5158	1	NM_003920.5	NM_003920	12	q13.3	29	0	42.75	43.27	0.926126	0.996536	0.987982	-0.0618566	0.00855398	chr12:56424914-56425014
chr12	56425153	56428235	ENST00000553532	intron	13	-	3082	ENSG00000111602	TIMELESS	11813	protein_coding	5158	1	NM_003920.5	NM_003920	12	q13.3	29	0	53.81	54.73	0.913425	0.998082	0.98319	-0.0697649	0.0148917	chr12:56425153-56428235
chr12	56428406	56428548	ENST00000553532	intron	12	-	142	ENSG00000111602	TIMELESS	11813	protein_coding	5158	1	NM_003920.5	NM_003920	12	q13.3	29	0	54.07	59.77	0.71586	0.985705	0.904634	-0.188775	0.0810707	chr12:56428406-56428548
chr12	56428653	56428882	ENST00000553532	intron	11	-	229	ENSG00000111602	TIMELESS	11813	protein_coding	5158	1	NM_003920.5	NM_003920	12	q13.3	29	0	44.22	46.75	0.765488	0.99695	0.945882	-0.180394	0.0510677	chr12:56428653-56428882
chr12	56429101	56430104	ENST00000553532	intron	10	-	1003	ENSG00000111602	TIMELESS	11813	protein_coding	5158	1	NM_003920.5	NM_003920	12	q13.3	29	0	56.4	56.68	0.943325	0.998472	0.99506	-0.0517347	0.00341209	chr12:56429101-56430104
chr12	56430282	56430880	ENST00000553532	intron	9	-	598	ENSG00000111602	TIMELESS	11813	protein_coding	5158	1	NM_003920.5	NM_003920	12	q13.3	29	0	49.15	50.96	0.854626	0.9975	0.964482	-0.109856	0.033018	chr12:56430282-56430880
chr12	56430969	56431470	ENST00000553532	intron	8	-	501	ENSG00000111602	TIMELESS	11813	protein_coding	5158	1	NM_003920.5	NM_003920	12	q13.3	29	0	68.11	68.22	0.970167	0.998066	0.998388	-0.028221	-0.000321804	chr12:56430969-56431470
chr12	56431605	56432368	ENST00000553532	intron	7	-	763	ENSG00000111602	TIMELESS	11813	protein_coding	5158	1	NM_003920.5	NM_003920	12	q13.3	29	0	62.4	62.67	0.961625	0.997534	0.995692	-0.034067	0.00184215	chr12:56431605-56432368
chr12	56432525	56433025	ENST00000553532	intron	6	-	500	ENSG00000111602	TIMELESS	11813	protein_coding	5158	1	NM_003920.5	NM_003920	12	q13.3	29	0	45.04	54.63	0.604572	0.960939	0.824455	-0.219883	0.136484	chr12:56432525-56433025
chr12	56433128	56433380	ENST00000553532	intron	5	-	252	ENSG00000111602	TIMELESS	11813	protein_coding	5158	1	NM_003920.5	NM_003920	12	q13.3	29	0	41.62	43.16	0.828123	0.997761	0.964319	-0.136195	0.0334424	chr12:56433128-56433380
chr12	56433444	56433537	ENST00000553532	intron	4	-	93	ENSG00000111602	TIMELESS	11813	protein_coding	5158	1	NM_003920.5	NM_003920	12	q13.3	29	0	32.67	34.33	0.799257	0.996082	0.951646	-0.152388	0.0444365	chr12:56433444-56433537
chr12	56433653	56433772	ENST00000553532	intron	3	-	119	ENSG00000111602	TIMELESS	11813	protein_coding	5158	1	NM_003920.5	NM_003920	12	q13.3	29	0	47.73	48.3	0.917068	0.998052	0.988199	-0.0711305	0.00985368	chr12:56433653-56433772
chr12	56433927	56434073	ENST00000553532	intron	2	-	146	ENSG00000111602	TIMELESS	11813	protein_coding	5158	1	NM_003920.5	NM_003920	12	q13.3	29	0	50.7	50.88	0.953378	0.997514	0.996462	-0.0430842	0.00105175	chr12:56433927-56434073
chr12	56434232	56449309	ENST00000553532	intron	1	-	15077	ENSG00000111602	TIMELESS	11813	protein_coding	5158	1	NM_003920.5	NM_003920	12	q13.3	29	0	45.58	46.51	0.874483	0.998855	0.980004	-0.105521	0.0188503	chr12:56434232-56449309
chr12	56468677	56469038	ENST00000338146	intron	1	+	361	ENSG00000176422	SPRYD4	27468	protein_coding	10769	1	NM_207344.4	NM_207344	12	q13.3	2	1	40.21	41.01	0.897728	0.998026	0.980493	-0.082765	0.0175336	chr12:56468677-56469038
chr12	56522090	56562416	ENST00000262031	intron	1	+	40326	ENSG00000076067	RBMS2	9909	protein_coding	8488	1	NM_002898.4	NM_002898	12	q13.3	14	0	121.42	133.96	0.7582	0.98886	0.90639	-0.14819	0.0824703	chr12:56522090-56562416
chr12	56562584	56568974	ENST00000262031	intron	2	+	6390	ENSG00000076067	RBMS2	9909	protein_coding	8488	1	NM_002898.4	NM_002898	12	q13.3	14	0	154.63	176.23	0.766286	0.95855	0.877433	-0.111147	0.0811167	chr12:56562584-56568974
chr12	56569034	56569898	ENST00000262031	intron	3	+	864	ENSG00000076067	RBMS2	9909	protein_coding	8488	1	NM_002898.4	NM_002898	12	q13.3	14	0	170.58	186.37	0.827676	0.976588	0.915276	-0.0875998	0.0613117	chr12:56569034-56569898
chr12	56569991	56571697	ENST00000262031	intron	4	+	1706	ENSG00000076067	RBMS2	9909	protein_coding	8488	1	NM_002898.4	NM_002898	12	q13.3	14	0	178.55	179.41	0.974763	0.999642	0.995207	-0.0204436	0.00443506	chr12:56569991-56571697
chr12	56571856	56581183	ENST00000262031	intron	5	+	9327	ENSG00000076067	RBMS2	9909	protein_coding	8488	1	NM_002898.4	NM_002898	12	q13.3	14	0	158.96	203.21	0.665937	0.888368	0.782245	-0.116308	0.106123	chr12:56571856-56581183
chr12	56581264	56581398	ENST00000262031	intron	6	+	134	ENSG00000076067	RBMS2	9909	protein_coding	8488	1	NM_002898.4	NM_002898	12	q13.3	14	0	204.51	206.52	0.958552	0.999511	0.990267	-0.0317149	0.00924331	chr12:56581264-56581398
chr12	56581509	56581832	ENST00000262031	intron	7	+	323	ENSG00000076067	RBMS2	9909	protein_coding	8488	1	NM_002898.4	NM_002898	12	q13.3	14	0	179.79	181.29	0.962446	0.99963	0.991726	-0.0292803	0.0079036	chr12:56581509-56581832
chr12	56581880	56582058	ENST00000262031	intron	8	+	178	ENSG00000076067	RBMS2	9909	protein_coding	8488	1	NM_002898.4	NM_002898	12	q13.3	14	0	199.04	205.45	0.906021	0.997161	0.9688	-0.0627788	0.0283609	chr12:56581880-56582058
chr12	56582153	56586848	ENST00000262031	intron	9	+	4695	ENSG00000076067	RBMS2	9909	protein_coding	8488	1	NM_002898.4	NM_002898	12	q13.3	14	0	160.05	166.63	0.883046	0.995757	0.960511	-0.0774651	0.0352456	chr12:56582153-56586848
chr12	56586927	56587553	ENST00000262031	intron	10	+	626	ENSG00000076067	RBMS2	9909	protein_coding	8488	1	NM_002898.4	NM_002898	12	q13.3	14	0	152.53	152.82	0.985377	0.999197	0.998102	-0.0127253	0.0010947	chr12:56586927-56587553
chr12	56587665	56588293	ENST00000262031	intron	11	+	628	ENSG00000076067	RBMS2	9909	protein_coding	8488	1	NM_002898.4	NM_002898	12	q13.3	14	0	135.96	155.15	0.808423	0.927876	0.876313	-0.0678902	0.0515628	chr12:56587665-56588293
chr12	56588375	56588931	ENST00000262031	intron	12	+	556	ENSG00000076067	RBMS2	9909	protein_coding	8488	1	NM_002898.4	NM_002898	12	q13.3	14	0	108.33	134.36	0.693602	0.898069	0.806267	-0.112665	0.0918024	chr12:56588375-56588931
chr12	56589019	56589139	ENST00000262031	intron	13	+	120	ENSG00000076067	RBMS2	9909	protein_coding	8488	1	NM_002898.4	NM_002898	12	q13.3	14	1	88.89	118.07	0.639411	0.854795	0.752858	-0.113448	0.101937	chr12:56589019-56589139
chr12	56638424	56639105	ENST00000262030	intron	9	-	681	ENSG00000110955	ATP5F1B	830	protein_coding	1759	1	NM_001686.4	NM_001686	12	q13.3	10	1	2852.38	2875.25	0.97938	0.998919	0.992046	-0.0126658	0.00687266	chr12:56638424-56639105
chr12	56639308	56639979	ENST00000262030	intron	8	-	671	ENSG00000110955	ATP5F1B	830	protein_coding	1759	1	NM_001686.4	NM_001686	12	q13.3	10	0	1845.68	2043.4	0.854981	0.942822	0.90324	-0.0482587	0.0395826	chr12:56639308-56639979
chr12	56640193	56642457	ENST00000262030	intron	7	-	2264	ENSG00000110955	ATP5F1B	830	protein_coding	1759	1	NM_001686.4	NM_001686	12	q13.3	10	0	3914.97	4093.4	0.932321	0.974697	0.95641	-0.0240896	0.0182867	chr12:56640193-56642457
chr12	56642581	56642672	ENST00000262030	intron	6	-	91	ENSG00000110955	ATP5F1B	830	protein_coding	1759	1	NM_001686.4	NM_001686	12	q13.3	10	0	3000.7	3077.85	0.916148	0.999198	0.974934	-0.0587863	0.0242643	chr12:56642581-56642672
chr12	56642832	56643402	ENST00000262030	intron	5	-	570	ENSG00000110955	ATP5F1B	830	protein_coding	1759	1	NM_001686.4	NM_001686	12	q13.3	10	0	2209.3	2366.29	0.860354	0.980119	0.933656	-0.0733011	0.0464632	chr12:56642832-56643402
chr12	56643588	56643836	ENST00000262030	intron	4	-	248	ENSG00000110955	ATP5F1B	830	protein_coding	1759	1	NM_001686.4	NM_001686	12	q13.3	10	0	2584.82	2637.42	0.963332	0.991279	0.980056	-0.0167246	0.011223	chr12:56643588-56643836
chr12	56643959	56644780	ENST00000262030	intron	3	-	821	ENSG00000110955	ATP5F1B	830	protein_coding	1759	1	NM_001686.4	NM_001686	12	q13.3	10	0	3193.05	3202.51	0.992448	0.999451	0.997046	-0.00459838	0.00240536	chr12:56643959-56644780
chr12	56644956	56645170	ENST00000262030	intron	2	-	214	ENSG00000110955	ATP5F1B	830	protein_coding	1759	1	NM_001686.4	NM_001686	12	q13.3	10	0	2956.07	3054.68	0.95169	0.980581	0.967718	-0.0160287	0.0128623	chr12:56644956-56645170
chr12	56645354	56645836	ENST00000262030	intron	1	-	482	ENSG00000110955	ATP5F1B	830	protein_coding	1759	1	NM_001686.4	NM_001686	12	q13.3	10	0	2116.19	2193.01	0.932155	0.987878	0.964971	-0.0328154	0.0229073	chr12:56645354-56645836
chr12	56664499	56664775	ENST00000262033	intron	7	-	276	ENSG00000110958	PTGES3	16049	protein_coding	1898	1	NM_006601.7	NM_006601	12	q13.3	8	1	1111.75	1135.25	0.917979	0.999912	0.9793	-0.0613212	0.0206126	chr12:56664499-56664775
chr12	56664801	56666203	ENST00000262033	intron	6	-	1402	ENSG00000110958	PTGES3	16049	protein_coding	1898	1	NM_006601.7	NM_006601	12	q13.3	8	0	818.3	938.73	0.81496	0.917138	0.87171	-0.0567495	0.0454286	chr12:56664801-56666203
chr12	56666267	56670274	ENST00000262033	intron	5	-	4007	ENSG00000110958	PTGES3	16049	protein_coding	1898	1	NM_006601.7	NM_006601	12	q13.3	8	0	1479.77	1583.47	0.909921	0.955422	0.934511	-0.0245899	0.0209113	chr12:56666267-56670274
chr12	56670365	56671748	ENST00000262033	intron	4	-	1383	ENSG00000110958	PTGES3	16049	protein_coding	1898	1	NM_006601.7	NM_006601	12	q13.3	8	0	1454	1528.86	0.932079	0.966916	0.951035	-0.0189565	0.0158803	chr12:56670365-56671748
chr12	56671848	56672739	ENST00000262033	intron	3	-	891	ENSG00000110958	PTGES3	16049	protein_coding	1898	1	NM_006601.7	NM_006601	12	q13.3	8	0	1043.99	1047.37	0.988669	0.999829	0.996773	-0.00810346	0.00305654	chr12:56671848-56672739
chr12	56672810	56672951	ENST00000262033	intron	2	-	141	ENSG00000110958	PTGES3	16049	protein_coding	1898	1	NM_006601.7	NM_006601	12	q13.3	8	0	1007.62	1011.71	0.988601	0.999198	0.995957	-0.00735624	0.00324033	chr12:56672810-56672951
chr12	56673066	56687997	ENST00000262033	intron	1	-	14931	ENSG00000110958	PTGES3	16049	protein_coding	1898	1	NM_006601.7	NM_006601	12	q13.3	8	0	990.4	1027.34	0.934182	0.985294	0.964043	-0.0298609	0.021251	chr12:56673066-56687997
chr12	56712553	56712785	ENST00000454682	intron	8	-	232	ENSG00000196531	NACA	7629	protein_coding	6387	1	NM_001365896.1	NM_001365896	12	q13.3	9	1	2425.3	2459.66	0.970274	0.99513	0.986031	-0.0157565	0.00909964	chr12:56712553-56712785
chr12	56712909	56713061	ENST00000454682	intron	7	-	152	ENSG00000196531	NACA	7629	protein_coding	6387	1	NM_001365896.1	NM_001365896	12	q13.3	9	0	6222.7	6245.3	0.9867	0.999878	0.996381	-0.00968127	0.00349628	chr12:56712909-56713061
chr12	56713191	56713536	ENST00000454682	intron	6	-	345	ENSG00000196531	NACA	7629	protein_coding	6387	1	NM_001365896.1	NM_001365896	12	q13.3	9	0	6113.18	6119.48	0.996132	0.999986	0.998971	-0.00283873	0.00101572	chr12:56713191-56713536
chr12	56713684	56714361	ENST00000454682	intron	5	-	677	ENSG00000196531	NACA	7629	protein_coding	6387	1	NM_001365896.1	NM_001365896	12	q13.3	9	0	6628.12	6709.26	0.954653	0.999926	0.987906	-0.0332528	0.0120198	chr12:56713684-56714361
chr12	56714440	56714601	ENST00000454682	intron	4	-	161	ENSG00000196531	NACA	7629	protein_coding	6387	1	NM_001365896.1	NM_001365896	12	q13.3	9	0	7397.34	7434.82	0.989196	0.998543	0.994959	-0.00576283	0.00358413	chr12:56714440-56714601
chr12	56714688	56715870	ENST00000454682	intron	3	-	1182	ENSG00000196531	NACA	7629	protein_coding	6387	1	NM_001365896.1	NM_001365896	12	q13.3	9	0	5.62	5833.07	1.81035e-07	0.00546565	0.000963472	-0.000963291	0.00450218	chr12:56714688-56715870
chr12	56721460	56724451	ENST00000454682	intron	2	-	2991	ENSG00000196531	NACA	7629	protein_coding	6387	1	NM_001365896.1	NM_001365896	12	q13.3	9	0	NA	NA	NA	NA	NA	NA	NA	chr12:56721460-56724451
chr12	56724524	56725262	ENST00000454682	intron	1	-	738	ENSG00000196531	NACA	7629	protein_coding	6387	1	NM_001365896.1	NM_001365896	12	q13.3	9	0	2528.95	3209.37	0.749698	0.820717	0.78799	-0.0382918	0.0327274	chr12:56724524-56725262
chr12	56731735	56734146	ENST00000338193	intron	12	-	2411	ENSG00000198056	PRIM1	9369	protein_coding	1423	1	NM_000946.3	NM_000946	12	q13.3	13	1	24.7	48.6	0.0514644	0.99075	0.50823	-0.456766	0.482519	chr12:56731735-56734146
chr12	56734246	56738433	ENST00000338193	intron	11	-	4187	ENSG00000198056	PRIM1	9369	protein_coding	1423	1	NM_000946.3	NM_000946	12	q13.3	13	0	39.3	39.45	0.920223	0.998262	0.996198	-0.0759752	0.00206442	chr12:56734246-56738433
chr12	56738526	56739293	ENST00000338193	intron	10	-	767	ENSG00000198056	PRIM1	9369	protein_coding	1423	1	NM_000946.3	NM_000946	12	q13.3	13	0	52.49	52.51	0.952412	0.998443	0.999619	-0.0472072	-0.00117582	chr12:56738526-56739293
chr12	56739364	56741434	ENST00000338193	intron	9	-	2070	ENSG00000198056	PRIM1	9369	protein_coding	1423	1	NM_000946.3	NM_000946	12	q13.3	13	0	40.11	47.08	0.594941	0.990296	0.851954	-0.257013	0.138342	chr12:56739364-56741434
chr12	56741577	56741745	ENST00000338193	intron	8	-	168	ENSG00000198056	PRIM1	9369	protein_coding	1423	1	NM_000946.3	NM_000946	12	q13.3	13	0	47.27	47.73	0.934399	0.998135	0.990362	-0.0559631	0.00777215	chr12:56741577-56741745
chr12	56741838	56742986	ENST00000338193	intron	7	-	1148	ENSG00000198056	PRIM1	9369	protein_coding	1423	1	NM_000946.3	NM_000946	12	q13.3	13	0	35.23	35.45	0.927709	0.99672	0.993794	-0.066085	0.0029262	chr12:56741838-56742986
chr12	56743097	56744064	ENST00000338193	intron	6	-	967	ENSG00000198056	PRIM1	9369	protein_coding	1423	1	NM_000946.3	NM_000946	12	q13.3	13	0	22.71	23.49	0.818441	0.996961	0.966794	-0.148354	0.0301668	chr12:56743097-56744064
chr12	56744124	56746044	ENST00000338193	intron	5	-	1920	ENSG00000198056	PRIM1	9369	protein_coding	1423	1	NM_000946.3	NM_000946	12	q13.3	13	0	31.73	31.92	0.908619	0.997471	0.994048	-0.0854285	0.00342321	chr12:56744124-56746044
chr12	56746182	56746780	ENST00000338193	intron	4	-	598	ENSG00000198056	PRIM1	9369	protein_coding	1423	1	NM_000946.3	NM_000946	12	q13.3	13	0	40.03	40.11	0.942684	0.997032	0.998005	-0.055321	-0.000973233	chr12:56746182-56746780
chr12	56746855	56746925	ENST00000338193	intron	3	-	70	ENSG00000198056	PRIM1	9369	protein_coding	1423	1	NM_000946.3	NM_000946	12	q13.3	13	0	41.08	43.11	0.823898	0.994234	0.952911	-0.129013	0.0413232	chr12:56746855-56746925
chr12	56747033	56751037	ENST00000338193	intron	2	-	4004	ENSG00000198056	PRIM1	9369	protein_coding	1423	1	NM_000946.3	NM_000946	12	q13.3	13	0	44.51	45.22	0.920397	0.997411	0.984299	-0.0639024	0.0131121	chr12:56747033-56751037
chr12	56751196	56752195	ENST00000338193	intron	1	-	999	ENSG00000198056	PRIM1	9369	protein_coding	1423	1	NM_000946.3	NM_000946	12	q13.3	13	0	23.77	26.64	0.684373	0.994077	0.892267	-0.207895	0.101809	chr12:56751196-56752195
chr12	56763415	56773833	ENST00000322165	intron	1	+	10418	ENSG00000025423	HSD17B6	23316	protein_coding	1512	1	NM_003725.4	NM_003725	12	q13.3	5	0	NA	NA	NA	NA	NA	NA	NA	chr12:56763415-56773833
chr12	56774166	56781973	ENST00000322165	intron	2	+	7807	ENSG00000025423	HSD17B6	23316	protein_coding	1512	1	NM_003725.4	NM_003725	12	q13.3	5	0	NA	NA	NA	NA	NA	NA	NA	chr12:56774166-56781973
chr12	56782233	56784852	ENST00000322165	intron	3	+	2619	ENSG00000025423	HSD17B6	23316	protein_coding	1512	1	NM_003725.4	NM_003725	12	q13.3	5	0	NA	NA	NA	NA	NA	NA	NA	chr12:56782233-56784852
chr12	56785017	56787124	ENST00000322165	intron	4	+	2107	ENSG00000025423	HSD17B6	23316	protein_coding	1512	1	NM_003725.4	NM_003725	12	q13.3	5	1	NA	NA	NA	NA	NA	NA	NA	chr12:56785017-56787124
chr12	57004962	57006404	ENST00000300101	intron	1	-	1442	ENSG00000166860	ZBTB39	29014	protein_coding	6268	1	NM_014830.3	NM_014830	12	q13.3	2	1	11.11	12.74	0.553697	0.988196	0.872057	-0.318359	0.116139	chr12:57004962-57006404
chr12	57060060	57060771	ENST00000300128	intron	8	-	711	ENSG00000166881	NEMP1	29001	protein_coding	5617	1	NM_001130963.2	NM_001130963	12	q13.3	9	1	41.42	41.56	0.953542	0.996791	0.996631	-0.0430896	0.000159408	chr12:57060060-57060771
chr12	57060946	57063118	ENST00000300128	intron	7	-	2172	ENSG00000166881	NEMP1	29001	protein_coding	5617	1	NM_001130963.2	NM_001130963	12	q13.3	9	0	27.81	33.14	0.549354	0.983583	0.839167	-0.289813	0.144416	chr12:57060946-57063118
chr12	57063345	57064070	ENST00000300128	intron	6	-	725	ENSG00000166881	NEMP1	29001	protein_coding	5617	1	NM_001130963.2	NM_001130963	12	q13.3	9	0	33.42	39.41	0.572664	0.981683	0.848008	-0.275345	0.133675	chr12:57063345-57064070
chr12	57064186	57064645	ENST00000300128	intron	5	-	459	ENSG00000166881	NEMP1	29001	protein_coding	5617	1	NM_001130963.2	NM_001130963	12	q13.3	9	0	32.45	38.1	0.57302	0.984059	0.851706	-0.278686	0.132352	chr12:57064186-57064645
chr12	57064740	57069233	ENST00000300128	intron	4	-	4493	ENSG00000166881	NEMP1	29001	protein_coding	5617	1	NM_001130963.2	NM_001130963	12	q13.3	9	0	31.62	41.45	0.498836	0.926435	0.762847	-0.264011	0.163588	chr12:57064740-57069233
chr12	57069307	57070673	ENST00000300128	intron	3	-	1366	ENSG00000166881	NEMP1	29001	protein_coding	5617	1	NM_001130963.2	NM_001130963	12	q13.3	9	0	29.77	35.74	0.503831	0.982222	0.83296	-0.32913	0.149262	chr12:57069307-57070673
chr12	57070894	57072787	ENST00000300128	intron	2	-	1893	ENSG00000166881	NEMP1	29001	protein_coding	5617	1	NM_001130963.2	NM_001130963	12	q13.3	9	0	33.56	34.27	0.89112	0.995595	0.979282	-0.0881625	0.0163129	chr12:57070894-57072787
chr12	57072913	57078618	ENST00000300128	intron	1	-	5705	ENSG00000166881	NEMP1	29001	protein_coding	5617	1	NM_001130963.2	NM_001130963	12	q13.3	9	0	29.18	34.56	0.423238	0.991738	0.844329	-0.421091	0.147409	chr12:57072913-57078618
chr12	57089355	57091124	ENST00000300131	intron	1	+	1769	ENSG00000166886	NAB2	7627	protein_coding	2491	1	NM_005967.4	NM_005967	12	q13.3	7	0	201.68	221.75	0.78037	0.984058	0.909493	-0.129123	0.0745657	chr12:57089355-57091124
chr12	57091999	57092447	ENST00000300131	intron	2	+	448	ENSG00000166886	NAB2	7627	protein_coding	2491	1	NM_005967.4	NM_005967	12	q13.3	7	0	357.08	387.63	0.799256	0.988191	0.921188	-0.121931	0.0670029	chr12:57091999-57092447
chr12	57092582	57092916	ENST00000300131	intron	3	+	334	ENSG00000166886	NAB2	7627	protein_coding	2491	1	NM_005967.4	NM_005967	12	q13.3	7	0	376.96	413.82	0.790714	0.98165	0.910927	-0.120214	0.0707223	chr12:57092582-57092916
chr12	57092969	57093062	ENST00000300131	intron	4	+	93	ENSG00000166886	NAB2	7627	protein_coding	2491	1	NM_005967.4	NM_005967	12	q13.3	7	0	464.41	474.59	0.926773	0.998413	0.97855	-0.0517766	0.0198631	chr12:57092969-57093062
chr12	57093196	57093406	ENST00000300131	intron	5	+	210	ENSG00000166886	NAB2	7627	protein_coding	2491	1	NM_005967.4	NM_005967	12	q13.3	7	0	319.03	354.07	0.83496	0.952953	0.901037	-0.0660767	0.051916	chr12:57093196-57093406
chr12	57093599	57094611	ENST00000300131	intron	6	+	1012	ENSG00000166886	NAB2	7627	protein_coding	2491	1	NM_005967.4	NM_005967	12	q13.3	7	1	187.52	237.1	0.661826	0.895607	0.79089	-0.129064	0.104717	chr12:57093599-57094611
chr12	57096762	57096849	ENST00000300134	intron	21	-	87	ENSG00000166888	STAT6	11368	protein_coding	3963	1	NM_003153.5	NM_003153	12	q13.3	22	1	472.21	473.84	0.984061	0.999851	0.99656	-0.0124985	0.00329067	chr12:57096762-57096849
chr12	57096979	57097067	ENST00000300134	intron	20	-	88	ENSG00000166888	STAT6	11368	protein_coding	3963	1	NM_003153.5	NM_003153	12	q13.3	22	0	559.37	577.26	0.935883	0.989641	0.969009	-0.0331253	0.0206319	chr12:57096979-57097067
chr12	57097134	57098504	ENST00000300134	intron	19	-	1370	ENSG00000166888	STAT6	11368	protein_coding	3963	1	NM_003153.5	NM_003153	12	q13.3	22	0	777.16	781.23	0.978329	0.999877	0.99479	-0.0164616	0.00508715	chr12:57097134-57098504
chr12	57098598	57098791	ENST00000300134	intron	18	-	193	ENSG00000166888	STAT6	11368	protein_coding	3963	1	NM_003153.5	NM_003153	12	q13.3	22	0	797.88	810.51	0.96511	0.995422	0.984417	-0.0193075	0.0110046	chr12:57098598-57098791
chr12	57098903	57099014	ENST00000300134	intron	17	-	111	ENSG00000166888	STAT6	11368	protein_coding	3963	1	NM_003153.5	NM_003153	12	q13.3	22	0	767.42	802.29	0.901814	0.990076	0.956537	-0.0547232	0.0335395	chr12:57098903-57099014
chr12	57099079	57099293	ENST00000300134	intron	16	-	214	ENSG00000166888	STAT6	11368	protein_coding	3963	1	NM_003153.5	NM_003153	12	q13.3	22	0	763.75	891.21	0.733304	0.942565	0.856981	-0.123677	0.0855844	chr12:57099079-57099293
chr12	57099441	57099766	ENST00000300134	intron	15	-	325	ENSG00000166888	STAT6	11368	protein_coding	3963	1	NM_003153.5	NM_003153	12	q13.3	22	0	773.9	844.04	0.833989	0.974928	0.9169	-0.0829104	0.0580282	chr12:57099441-57099766
chr12	57099904	57099995	ENST00000300134	intron	14	-	91	ENSG00000166888	STAT6	11368	protein_coding	3963	1	NM_003153.5	NM_003153	12	q13.3	22	0	594.04	669.55	0.767553	0.970955	0.887223	-0.11967	0.0837318	chr12:57099904-57099995
chr12	57100091	57102289	ENST00000300134	intron	13	-	2198	ENSG00000166888	STAT6	11368	protein_coding	3963	1	NM_003153.5	NM_003153	12	q13.3	22	0	467.89	511.77	0.848414	0.961281	0.914258	-0.0658442	0.0470229	chr12:57100091-57102289
chr12	57102497	57102828	ENST00000300134	intron	12	-	331	ENSG00000166888	STAT6	11368	protein_coding	3963	1	NM_003153.5	NM_003153	12	q13.3	22	0	577	579.25	0.98286	0.999899	0.996116	-0.0132555	0.00378311	chr12:57102497-57102828
chr12	57102922	57104463	ENST00000300134	intron	11	-	1541	ENSG00000166888	STAT6	11368	protein_coding	3963	1	NM_003153.5	NM_003153	12	q13.3	22	0	624.03	689.99	0.786084	0.976278	0.904404	-0.11832	0.0718731	chr12:57102922-57104463
chr12	57104587	57104725	ENST00000300134	intron	10	-	138	ENSG00000166888	STAT6	11368	protein_coding	3963	1	NM_003153.5	NM_003153	12	q13.3	22	0	523.71	526.6	0.977804	0.999695	0.994512	-0.0167076	0.005183	chr12:57104587-57104725
chr12	57104814	57105150	ENST00000300134	intron	9	-	336	ENSG00000166888	STAT6	11368	protein_coding	3963	1	NM_003153.5	NM_003153	12	q13.3	22	0	555.75	563.66	0.957976	0.998236	0.985967	-0.0279908	0.0122692	chr12:57104814-57105150
chr12	57105340	57105467	ENST00000300134	intron	8	-	127	ENSG00000166888	STAT6	11368	protein_coding	3963	1	NM_003153.5	NM_003153	12	q13.3	22	0	407.99	413.59	0.952376	0.999245	0.98646	-0.0340836	0.0127849	chr12:57105340-57105467
chr12	57105600	57106190	ENST00000300134	intron	7	-	590	ENSG00000166888	STAT6	11368	protein_coding	3963	1	NM_003153.5	NM_003153	12	q13.3	22	0	557.11	610.25	0.780066	0.986692	0.912921	-0.132855	0.0737708	chr12:57105600-57106190
chr12	57106340	57106527	ENST00000300134	intron	6	-	187	ENSG00000166888	STAT6	11368	protein_coding	3963	1	NM_003153.5	NM_003153	12	q13.3	22	0	417.45	423.6	0.953946	0.998731	0.985482	-0.0315352	0.0132492	chr12:57106340-57106527
chr12	57106581	57106692	ENST00000300134	intron	5	-	111	ENSG00000166888	STAT6	11368	protein_coding	3963	1	NM_003153.5	NM_003153	12	q13.3	22	0	283.58	290.58	0.919181	0.998043	0.97591	-0.0567288	0.0221327	chr12:57106581-57106692
chr12	57106832	57107230	ENST00000300134	intron	4	-	398	ENSG00000166888	STAT6	11368	protein_coding	3963	1	NM_003153.5	NM_003153	12	q13.3	22	0	553.11	554.9	0.986361	0.999846	0.996774	-0.0104134	0.00307225	chr12:57106832-57107230
chr12	57107315	57107604	ENST00000300134	intron	3	-	289	ENSG00000166888	STAT6	11368	protein_coding	3963	1	NM_003153.5	NM_003153	12	q13.3	22	0	517.11	558.33	0.876546	0.964961	0.926173	-0.0496266	0.0387884	chr12:57107315-57107604
chr12	57107744	57108162	ENST00000300134	intron	2	-	418	ENSG00000166888	STAT6	11368	protein_coding	3963	1	NM_003153.5	NM_003153	12	q13.3	22	0	436.18	470	0.882452	0.963078	0.928043	-0.0455908	0.0350358	chr12:57107744-57108162
chr12	57108300	57111128	ENST00000300134	intron	1	-	2828	ENSG00000166888	STAT6	11368	protein_coding	3963	1	NM_003153.5	NM_003153	12	q13.3	22	0	299.89	533.45	0.464897	0.661868	0.562171	-0.0972742	0.0996974	chr12:57108300-57111128
chr12	57217027	57224877	ENST00000349394	intron	1	+	7850	ENSG00000182379	NXPH4	8078	protein_coding	1805	1	NM_007224.4	NM_007224	12	q13.3	2	1	33.12	35.73	0.720373	0.998622	0.926952	-0.206579	0.0716694	chr12:57217027-57224877
chr12	57229812	57230802	ENST00000328923	intron	1	+	990	ENSG00000182199	SHMT2	10852	protein_coding	2157	1	NM_005412.6	NM_005412	12	q13.3	12	0	492.3	863.55	0.34028	0.815233	0.570089	-0.229809	0.245144	chr12:57229812-57230802
chr12	57231001	57231480	ENST00000328923	intron	2	+	479	ENSG00000182199	SHMT2	10852	protein_coding	2157	1	NM_005412.6	NM_005412	12	q13.3	12	0	1105.58	1301.7	0.795377	0.900205	0.849335	-0.0539584	0.0508696	chr12:57231001-57231480
chr12	57231561	57231712	ENST00000328923	intron	3	+	151	ENSG00000182199	SHMT2	10852	protein_coding	2157	1	NM_005412.6	NM_005412	12	q13.3	12	0	1084.9	1279.27	0.793352	0.900535	0.848062	-0.0547098	0.052473	chr12:57231561-57231712
chr12	57231914	57232210	ENST00000328923	intron	4	+	296	ENSG00000182199	SHMT2	10852	protein_coding	2157	1	NM_005412.6	NM_005412	12	q13.3	12	0	1487.92	1516.08	0.95711	0.995258	0.981426	-0.0243154	0.0138324	chr12:57231914-57232210
chr12	57232293	57232452	ENST00000328923	intron	5	+	159	ENSG00000182199	SHMT2	10852	protein_coding	2157	1	NM_005412.6	NM_005412	12	q13.3	12	0	1456.49	1784.86	0.693961	0.928389	0.816025	-0.122064	0.112364	chr12:57232293-57232452
chr12	57232576	57232703	ENST00000328923	intron	6	+	127	ENSG00000182199	SHMT2	10852	protein_coding	2157	1	NM_005412.6	NM_005412	12	q13.3	12	0	743.08	776.89	0.845661	0.999335	0.95648	-0.110819	0.0428543	chr12:57232576-57232703
chr12	57232844	57233179	ENST00000328923	intron	7	+	335	ENSG00000182199	SHMT2	10852	protein_coding	2157	1	NM_005412.6	NM_005412	12	q13.3	12	0	1285.92	1447.62	0.801936	0.956078	0.888299	-0.0863634	0.0677783	chr12:57232844-57233179
chr12	57233346	57233562	ENST00000328923	intron	8	+	216	ENSG00000182199	SHMT2	10852	protein_coding	2157	1	NM_005412.6	NM_005412	12	q13.3	12	0	993.04	1035.08	0.918909	0.986332	0.959385	-0.0404755	0.0269477	chr12:57233346-57233562
chr12	57233663	57233748	ENST00000328923	intron	9	+	85	ENSG00000182199	SHMT2	10852	protein_coding	2157	1	NM_005412.6	NM_005412	12	q13.3	12	0	737.55	741.29	0.979267	0.999704	0.994955	-0.0156881	0.00474896	chr12:57233663-57233748
chr12	57233905	57234002	ENST00000328923	intron	10	+	97	ENSG00000182199	SHMT2	10852	protein_coding	2157	1	NM_005412.6	NM_005412	12	q13.3	12	0	927.71	944.01	0.958848	0.995178	0.982733	-0.0238853	0.0124449	chr12:57233905-57234002
chr12	57234111	57234233	ENST00000328923	intron	11	+	122	ENSG00000182199	SHMT2	10852	protein_coding	2157	1	NM_005412.6	NM_005412	12	q13.3	12	1	1185.4	1244.99	0.903025	0.982737	0.952136	-0.0491114	0.0306009	chr12:57234111-57234233
chr12	57235620	57235748	ENST00000554503	intron	3	-	128	ENSG00000185633	NDUFA4L2	29836	protein_coding	943	1	NM_001394961.1	NM_020142	12	q13.3	4	1	304.62	310.66	0.926033	0.998785	0.980558	-0.0545244	0.0182278	chr12:57235620-57235748
chr12	57235810	57236592	ENST00000554503	intron	2	-	782	ENSG00000185633	NDUFA4L2	29836	protein_coding	943	1	NM_001394961.1	NM_020142	12	q13.3	4	0	330.49	415.47	0.632894	0.954545	0.795461	-0.162567	0.159084	chr12:57235810-57236592
chr12	57236682	57237028	ENST00000554503	intron	1	-	346	ENSG00000185633	NDUFA4L2	29836	protein_coding	943	1	NM_001394961.1	NM_020142	12	q13.3	4	0	246.58	254.71	0.870586	0.998673	0.968081	-0.0974951	0.0305919	chr12:57236682-57237028
chr12	57243911	57244087	ENST00000332782	intron	11	-	176	ENSG00000185482	STAC3	28423	protein_coding	1645	1	NM_145064.3	NM_145064	12	q13.3	12	1	NA	NA	NA	NA	NA	NA	NA	chr12:57243911-57244087
chr12	57244226	57244314	ENST00000332782	intron	10	-	88	ENSG00000185482	STAC3	28423	protein_coding	1645	1	NM_145064.3	NM_145064	12	q13.3	12	0	NA	NA	NA	NA	NA	NA	NA	chr12:57244226-57244314
chr12	57244367	57244536	ENST00000332782	intron	9	-	169	ENSG00000185482	STAC3	28423	protein_coding	1645	1	NM_145064.3	NM_145064	12	q13.3	12	0	NA	NA	NA	NA	NA	NA	NA	chr12:57244367-57244536
chr12	57244623	57244915	ENST00000332782	intron	8	-	292	ENSG00000185482	STAC3	28423	protein_coding	1645	1	NM_145064.3	NM_145064	12	q13.3	12	0	NA	NA	NA	NA	NA	NA	NA	chr12:57244623-57244915
chr12	57244966	57245144	ENST00000332782	intron	7	-	178	ENSG00000185482	STAC3	28423	protein_coding	1645	1	NM_145064.3	NM_145064	12	q13.3	12	0	NA	NA	NA	NA	NA	NA	NA	chr12:57244966-57245144
chr12	57245212	57246803	ENST00000332782	intron	6	-	1591	ENSG00000185482	STAC3	28423	protein_coding	1645	1	NM_145064.3	NM_145064	12	q13.3	12	0	NA	NA	NA	NA	NA	NA	NA	chr12:57245212-57246803
chr12	57246902	57248125	ENST00000332782	intron	5	-	1223	ENSG00000185482	STAC3	28423	protein_coding	1645	1	NM_145064.3	NM_145064	12	q13.3	12	0	NA	NA	NA	NA	NA	NA	NA	chr12:57246902-57248125
chr12	57248199	57248705	ENST00000332782	intron	4	-	506	ENSG00000185482	STAC3	28423	protein_coding	1645	1	NM_145064.3	NM_145064	12	q13.3	12	0	NA	NA	NA	NA	NA	NA	NA	chr12:57248199-57248705
chr12	57248804	57249040	ENST00000332782	intron	3	-	236	ENSG00000185482	STAC3	28423	protein_coding	1645	1	NM_145064.3	NM_145064	12	q13.3	12	0	NA	NA	NA	NA	NA	NA	NA	chr12:57248804-57249040
chr12	57249309	57249570	ENST00000332782	intron	2	-	261	ENSG00000185482	STAC3	28423	protein_coding	1645	1	NM_145064.3	NM_145064	12	q13.3	12	0	NA	NA	NA	NA	NA	NA	NA	chr12:57249309-57249570
chr12	57249638	57250992	ENST00000332782	intron	1	-	1354	ENSG00000185482	STAC3	28423	protein_coding	1645	1	NM_145064.3	NM_145064	12	q13.3	12	0	NA	NA	NA	NA	NA	NA	NA	chr12:57249638-57250992
chr12	57455835	57456093	ENST00000266646	intron	1	+	258	ENSG00000139269	INHBE	24029	protein_coding	2460	1	NM_031479.5	NM_031479	12	q13.3	2	1	31.07	32.77	0.752676	0.996088	0.948123	-0.195447	0.047965	chr12:57455835-57456093
chr12	57460202	57463664	ENST00000228682	intron	1	+	3462	ENSG00000111087	GLI1	4317	protein_coding	3972	1	NM_005269.3	NM_005269	12	q13.3	12	0	6.04	8.85	0.263171	0.97079	0.682486	-0.419315	0.288304	chr12:57460202-57463664
chr12	57463792	57463998	ENST00000228682	intron	2	+	206	ENSG00000111087	GLI1	4317	protein_coding	3972	1	NM_005269.3	NM_005269	12	q13.3	12	0	NA	NA	NA	NA	NA	NA	NA	chr12:57463792-57463998
chr12	57464092	57464672	ENST00000228682	intron	3	+	580	ENSG00000111087	GLI1	4317	protein_coding	3972	1	NM_005269.3	NM_005269	12	q13.3	12	0	NA	NA	NA	NA	NA	NA	NA	chr12:57464092-57464672
chr12	57464869	57465110	ENST00000228682	intron	4	+	241	ENSG00000111087	GLI1	4317	protein_coding	3972	1	NM_005269.3	NM_005269	12	q13.3	12	0	NA	NA	NA	NA	NA	NA	NA	chr12:57464869-57465110
chr12	57465256	57465606	ENST00000228682	intron	5	+	350	ENSG00000111087	GLI1	4317	protein_coding	3972	1	NM_005269.3	NM_005269	12	q13.3	12	0	NA	NA	NA	NA	NA	NA	NA	chr12:57465256-57465606
chr12	57465697	57465787	ENST00000228682	intron	6	+	90	ENSG00000111087	GLI1	4317	protein_coding	3972	1	NM_005269.3	NM_005269	12	q13.3	12	0	6.51	7.1	0.583895	0.990091	0.916901	-0.333006	0.0731899	chr12:57465697-57465787
chr12	57465926	57466239	ENST00000228682	intron	7	+	313	ENSG00000111087	GLI1	4317	protein_coding	3972	1	NM_005269.3	NM_005269	12	q13.3	12	0	4.62	7.33	0.0852139	0.978371	0.630286	-0.545073	0.348085	chr12:57465926-57466239
chr12	57466390	57467332	ENST00000228682	intron	8	+	942	ENSG00000111087	GLI1	4317	protein_coding	3972	1	NM_005269.3	NM_005269	12	q13.3	12	0	NA	NA	NA	NA	NA	NA	NA	chr12:57466390-57467332
chr12	57467498	57467993	ENST00000228682	intron	9	+	495	ENSG00000111087	GLI1	4317	protein_coding	3972	1	NM_005269.3	NM_005269	12	q13.3	12	0	NA	NA	NA	NA	NA	NA	NA	chr12:57467498-57467993
chr12	57468225	57469430	ENST00000228682	intron	10	+	1205	ENSG00000111087	GLI1	4317	protein_coding	3972	1	NM_005269.3	NM_005269	12	q13.3	12	0	5.64	7.73	0.250929	0.989075	0.729625	-0.478695	0.259451	chr12:57468225-57469430
chr12	57469699	57470316	ENST00000228682	intron	11	+	617	ENSG00000111087	GLI1	4317	protein_coding	3972	1	NM_005269.3	NM_005269	12	q13.3	12	1	NA	NA	NA	NA	NA	NA	NA	chr12:57469699-57470316
chr12	57488200	57489018	ENST00000262027	intron	1	+	818	ENSG00000166986	MARS1	6898	protein_coding	2797	1	NM_004990.4	NM_004990	12	q13.3	21	0	830.01	839.9	0.950808	0.999943	0.988225	-0.0374164	0.0117181	chr12:57488200-57489018
chr12	57489110	57489266	ENST00000262027	intron	2	+	156	ENSG00000166986	MARS1	6898	protein_coding	2797	1	NM_004990.4	NM_004990	12	q13.3	21	0	644.04	675.55	0.86558	0.998151	0.953357	-0.0877765	0.0447945	chr12:57489110-57489266
chr12	57489346	57489423	ENST00000262027	intron	3	+	77	ENSG00000166986	MARS1	6898	protein_coding	2797	1	NM_004990.4	NM_004990	12	q13.3	21	0	607.63	665.42	0.855289	0.962422	0.913153	-0.0578632	0.0492694	chr12:57489346-57489423
chr12	57489559	57489895	ENST00000262027	intron	4	+	336	ENSG00000166986	MARS1	6898	protein_coding	2797	1	NM_004990.4	NM_004990	12	q13.3	21	0	731.71	766.1	0.913205	0.985884	0.95511	-0.0419048	0.0307736	chr12:57489559-57489895
chr12	57489972	57490206	ENST00000262027	intron	5	+	234	ENSG00000166986	MARS1	6898	protein_coding	2797	1	NM_004990.4	NM_004990	12	q13.3	21	0	699.44	743.04	0.855041	0.99359	0.941322	-0.0862812	0.0522677	chr12:57489972-57490206
chr12	57490380	57490537	ENST00000262027	intron	6	+	157	ENSG00000166986	MARS1	6898	protein_coding	2797	1	NM_004990.4	NM_004990	12	q13.3	21	0	745.67	763.41	0.891493	0.999987	0.976762	-0.0852691	0.0232252	chr12:57490380-57490537
chr12	57490645	57498156	ENST00000262027	intron	7	+	7511	ENSG00000166986	MARS1	6898	protein_coding	2797	1	NM_004990.4	NM_004990	12	q13.3	21	0	749.97	772.93	0.917481	0.996617	0.970295	-0.0528138	0.0263217	chr12:57490645-57498156
chr12	57498274	57498419	ENST00000262027	intron	8	+	145	ENSG00000166986	MARS1	6898	protein_coding	2797	1	NM_004990.4	NM_004990	12	q13.3	21	0	626.38	633.4	0.952069	0.999873	0.988917	-0.0368479	0.0109564	chr12:57498274-57498419
chr12	57498624	57500320	ENST00000262027	intron	9	+	1696	ENSG00000166986	MARS1	6898	protein_coding	2797	1	NM_004990.4	NM_004990	12	q13.3	21	0	756.26	767.41	0.964821	0.996999	0.985471	-0.0206492	0.0115285	chr12:57498624-57500320
chr12	57500523	57504224	ENST00000262027	intron	10	+	3701	ENSG00000166986	MARS1	6898	protein_coding	2797	1	NM_004990.4	NM_004990	12	q13.3	21	0	815.26	828.79	0.949408	0.99923	0.983675	-0.0342674	0.0155555	chr12:57500523-57504224
chr12	57504300	57511697	ENST00000262027	intron	11	+	7397	ENSG00000166986	MARS1	6898	protein_coding	2797	1	NM_004990.4	NM_004990	12	q13.3	21	0	839.86	855.05	0.95447	0.997267	0.982235	-0.0277654	0.0150322	chr12:57504300-57511697
chr12	57511869	57512007	ENST00000262027	intron	12	+	138	ENSG00000166986	MARS1	6898	protein_coding	2797	1	NM_004990.4	NM_004990	12	q13.3	21	0	823.45	830.53	0.967556	0.999778	0.991475	-0.0239191	0.00830313	chr12:57511869-57512007
chr12	57512104	57512235	ENST00000262027	intron	13	+	131	ENSG00000166986	MARS1	6898	protein_coding	2797	1	NM_004990.4	NM_004990	12	q13.3	21	0	685.33	778.97	0.782553	0.949739	0.87979	-0.0972368	0.0699494	chr12:57512104-57512235
chr12	57512354	57512750	ENST00000262027	intron	14	+	396	ENSG00000166986	MARS1	6898	protein_coding	2797	1	NM_004990.4	NM_004990	12	q13.3	21	0	796.27	867.9	0.790843	0.986466	0.917467	-0.126624	0.0689982	chr12:57512354-57512750
chr12	57512965	57514719	ENST00000262027	intron	15	+	1754	ENSG00000166986	MARS1	6898	protein_coding	2797	1	NM_004990.4	NM_004990	12	q13.3	21	0	616.9	635.27	0.924508	0.995447	0.971083	-0.0465749	0.0243634	chr12:57512965-57514719
chr12	57514852	57514953	ENST00000262027	intron	16	+	101	ENSG00000166986	MARS1	6898	protein_coding	2797	1	NM_004990.4	NM_004990	12	q13.3	21	0	858.53	872.84	0.959099	0.995602	0.983605	-0.0245065	0.0119969	chr12:57514852-57514953
chr12	57515059	57515149	ENST00000262027	intron	17	+	90	ENSG00000166986	MARS1	6898	protein_coding	2797	1	NM_004990.4	NM_004990	12	q13.3	21	0	920.12	991.78	0.883202	0.962734	0.927746	-0.0445442	0.0349882	chr12:57515059-57515149
chr12	57515337	57515919	ENST00000262027	intron	18	+	582	ENSG00000166986	MARS1	6898	protein_coding	2797	1	NM_004990.4	NM_004990	12	q13.3	21	0	862.03	889.04	0.930312	0.992093	0.969619	-0.0393066	0.0224741	chr12:57515337-57515919
chr12	57515992	57516244	ENST00000262027	intron	19	+	252	ENSG00000166986	MARS1	6898	protein_coding	2797	1	NM_004990.4	NM_004990	12	q13.3	21	0	849.86	1055.93	0.698501	0.889857	0.804845	-0.106344	0.0850123	chr12:57515992-57516244
chr12	57516338	57516434	ENST00000262027	intron	20	+	96	ENSG00000166986	MARS1	6898	protein_coding	2797	1	NM_004990.4	NM_004990	12	q13.3	21	1	1120.9	1218.47	0.867368	0.955225	0.919924	-0.0525559	0.0353011	chr12:57516338-57516434
chr12	57517181	57517268	ENST00000346473	intron	3	-	87	ENSG00000175197	DDIT3	2726	protein_coding	903	1	NM_004083.6	NM_001195057	12	q13.3	4	1	179.82	241.01	0.533774	0.89914	0.74611	-0.212336	0.15303	chr12:57517181-57517268
chr12	57517439	57517705	ENST00000346473	intron	2	-	266	ENSG00000175197	DDIT3	2726	protein_coding	903	1	NM_004083.6	NM_001195057	12	q13.3	4	0	133.99	352.63	0.193008	0.556468	0.379973	-0.186966	0.176495	chr12:57517439-57517705
chr12	57517754	57520417	ENST00000346473	intron	1	-	2663	ENSG00000175197	DDIT3	2726	protein_coding	903	1	NM_004083.6	NM_001195057	12	q13.3	4	0	168.62	202.1	0.628272	0.94608	0.834339	-0.206067	0.111741	chr12:57517754-57520417
chr12	57523012	57524028	ENST00000355673	intron	1	+	1016	ENSG00000166987	MBD6	20445	protein_coding	4202	1	NM_052897.4	NM_052897	12	q13.3	13	0	104.45	109.3	0.865853	0.995566	0.955627	-0.0897741	0.0399392	chr12:57523012-57524028
chr12	57524093	57524279	ENST00000355673	intron	2	+	186	ENSG00000166987	MBD6	20445	protein_coding	4202	1	NM_052897.4	NM_052897	12	q13.3	13	0	123.74	143	0.75142	0.941545	0.865315	-0.113895	0.0762308	chr12:57524093-57524279
chr12	57524417	57524719	ENST00000355673	intron	3	+	302	ENSG00000166987	MBD6	20445	protein_coding	4202	1	NM_052897.4	NM_052897	12	q13.3	13	0	107.33	110.63	0.89786	0.997641	0.970171	-0.0723104	0.0274702	chr12:57524417-57524719
chr12	57524823	57524952	ENST00000355673	intron	4	+	129	ENSG00000166987	MBD6	20445	protein_coding	4202	1	NM_052897.4	NM_052897	12	q13.3	13	0	109.77	112.07	0.925924	0.998138	0.979477	-0.0535531	0.0186611	chr12:57524823-57524952
chr12	57525116	57525347	ENST00000355673	intron	5	+	231	ENSG00000166987	MBD6	20445	protein_coding	4202	1	NM_052897.4	NM_052897	12	q13.3	13	0	139.64	144.7	0.889604	0.996465	0.965031	-0.0754269	0.0314334	chr12:57525116-57525347
chr12	57526389	57526565	ENST00000355673	intron	6	+	176	ENSG00000166987	MBD6	20445	protein_coding	4202	1	NM_052897.4	NM_052897	12	q13.3	13	0	117.63	124.41	0.849867	0.991791	0.945503	-0.0956357	0.0462886	chr12:57526389-57526565
chr12	57527228	57527506	ENST00000355673	intron	7	+	278	ENSG00000166987	MBD6	20445	protein_coding	4202	1	NM_052897.4	NM_052897	12	q13.3	13	0	147.73	171.05	0.716996	0.960398	0.863666	-0.146669	0.0967327	chr12:57527228-57527506
chr12	57527661	57527847	ENST00000355673	intron	8	+	186	ENSG00000166987	MBD6	20445	protein_coding	4202	1	NM_052897.4	NM_052897	12	q13.3	13	0	80.71	94.96	0.667559	0.964518	0.849937	-0.182378	0.114581	chr12:57527661-57527847
chr12	57528018	57528146	ENST00000355673	intron	9	+	128	ENSG00000166987	MBD6	20445	protein_coding	4202	1	NM_052897.4	NM_052897	12	q13.3	13	0	120.85	154.9	0.674613	0.86952	0.780181	-0.105567	0.0893391	chr12:57528018-57528146
chr12	57528561	57528665	ENST00000355673	intron	10	+	104	ENSG00000166987	MBD6	20445	protein_coding	4202	1	NM_052897.4	NM_052897	12	q13.3	13	0	159.66	163.49	0.922143	0.997703	0.976573	-0.0544301	0.0211293	chr12:57528561-57528665
chr12	57528719	57528945	ENST00000355673	intron	11	+	226	ENSG00000166987	MBD6	20445	protein_coding	4202	1	NM_052897.4	NM_052897	12	q13.3	13	0	184.36	201.01	0.808881	0.981266	0.917168	-0.108287	0.0640974	chr12:57528719-57528945
chr12	57529010	57529159	ENST00000355673	intron	12	+	149	ENSG00000166987	MBD6	20445	protein_coding	4202	1	NM_052897.4	NM_052897	12	q13.3	13	1	189.03	191.9	0.937727	0.999253	0.985044	-0.0473172	0.0142087	chr12:57529010-57529159
chr12	57550401	57563438	ENST00000455537	intron	1	+	13037	ENSG00000155980	KIF5A	6323	protein_coding	5779	1	NM_004984.4	NM_004984	12	q13.3	29	0	NA	NA	NA	NA	NA	NA	NA	chr12:57550401-57563438
chr12	57563527	57563619	ENST00000455537	intron	2	+	92	ENSG00000155980	KIF5A	6323	protein_coding	5779	1	NM_004984.4	NM_004984	12	q13.3	29	0	NA	NA	NA	NA	NA	NA	NA	chr12:57563527-57563619
chr12	57563694	57564107	ENST00000455537	intron	3	+	413	ENSG00000155980	KIF5A	6323	protein_coding	5779	1	NM_004984.4	NM_004984	12	q13.3	29	0	NA	NA	NA	NA	NA	NA	NA	chr12:57563694-57564107
chr12	57564213	57564459	ENST00000455537	intron	4	+	246	ENSG00000155980	KIF5A	6323	protein_coding	5779	1	NM_004984.4	NM_004984	12	q13.3	29	0	NA	NA	NA	NA	NA	NA	NA	chr12:57564213-57564459
chr12	57564509	57564917	ENST00000455537	intron	5	+	408	ENSG00000155980	KIF5A	6323	protein_coding	5779	1	NM_004984.4	NM_004984	12	q13.3	29	0	NA	NA	NA	NA	NA	NA	NA	chr12:57564509-57564917
chr12	57564974	57567125	ENST00000455537	intron	6	+	2151	ENSG00000155980	KIF5A	6323	protein_coding	5779	1	NM_004984.4	NM_004984	12	q13.3	29	0	NA	NA	NA	NA	NA	NA	NA	chr12:57564974-57567125
chr12	57567214	57567493	ENST00000455537	intron	7	+	279	ENSG00000155980	KIF5A	6323	protein_coding	5779	1	NM_004984.4	NM_004984	12	q13.3	29	0	NA	NA	NA	NA	NA	NA	NA	chr12:57567214-57567493
chr12	57567619	57568962	ENST00000455537	intron	8	+	1343	ENSG00000155980	KIF5A	6323	protein_coding	5779	1	NM_004984.4	NM_004984	12	q13.3	29	0	NA	NA	NA	NA	NA	NA	NA	chr12:57567619-57568962
chr12	57569068	57569255	ENST00000455537	intron	9	+	187	ENSG00000155980	KIF5A	6323	protein_coding	5779	1	NM_004984.4	NM_004984	12	q13.3	29	0	NA	NA	NA	NA	NA	NA	NA	chr12:57569068-57569255
chr12	57569405	57569534	ENST00000455537	intron	10	+	129	ENSG00000155980	KIF5A	6323	protein_coding	5779	1	NM_004984.4	NM_004984	12	q13.3	29	0	NA	NA	NA	NA	NA	NA	NA	chr12:57569405-57569534
chr12	57569684	57569986	ENST00000455537	intron	11	+	302	ENSG00000155980	KIF5A	6323	protein_coding	5779	1	NM_004984.4	NM_004984	12	q13.3	29	0	NA	NA	NA	NA	NA	NA	NA	chr12:57569684-57569986
chr12	57570163	57571320	ENST00000455537	intron	12	+	1157	ENSG00000155980	KIF5A	6323	protein_coding	5779	1	NM_004984.4	NM_004984	12	q13.3	29	0	NA	NA	NA	NA	NA	NA	NA	chr12:57570163-57571320
chr12	57571390	57572060	ENST00000455537	intron	13	+	670	ENSG00000155980	KIF5A	6323	protein_coding	5779	1	NM_004984.4	NM_004984	12	q13.3	29	0	NA	NA	NA	NA	NA	NA	NA	chr12:57571390-57572060
chr12	57572268	57572579	ENST00000455537	intron	14	+	311	ENSG00000155980	KIF5A	6323	protein_coding	5779	1	NM_004984.4	NM_004984	12	q13.3	29	0	NA	NA	NA	NA	NA	NA	NA	chr12:57572268-57572579
chr12	57572727	57575083	ENST00000455537	intron	15	+	2356	ENSG00000155980	KIF5A	6323	protein_coding	5779	1	NM_004984.4	NM_004984	12	q13.3	29	0	NA	NA	NA	NA	NA	NA	NA	chr12:57572727-57575083
chr12	57575273	57575639	ENST00000455537	intron	16	+	366	ENSG00000155980	KIF5A	6323	protein_coding	5779	1	NM_004984.4	NM_004984	12	q13.3	29	0	NA	NA	NA	NA	NA	NA	NA	chr12:57575273-57575639
chr12	57575758	57576086	ENST00000455537	intron	17	+	328	ENSG00000155980	KIF5A	6323	protein_coding	5779	1	NM_004984.4	NM_004984	12	q13.3	29	0	NA	NA	NA	NA	NA	NA	NA	chr12:57575758-57576086
chr12	57576152	57576268	ENST00000455537	intron	18	+	116	ENSG00000155980	KIF5A	6323	protein_coding	5779	1	NM_004984.4	NM_004984	12	q13.3	29	0	NA	NA	NA	NA	NA	NA	NA	chr12:57576152-57576268
chr12	57576379	57576760	ENST00000455537	intron	19	+	381	ENSG00000155980	KIF5A	6323	protein_coding	5779	1	NM_004984.4	NM_004984	12	q13.3	29	0	NA	NA	NA	NA	NA	NA	NA	chr12:57576379-57576760
chr12	57576863	57577712	ENST00000455537	intron	20	+	849	ENSG00000155980	KIF5A	6323	protein_coding	5779	1	NM_004984.4	NM_004984	12	q13.3	29	0	NA	NA	NA	NA	NA	NA	NA	chr12:57576863-57577712
chr12	57577774	57578008	ENST00000455537	intron	21	+	234	ENSG00000155980	KIF5A	6323	protein_coding	5779	1	NM_004984.4	NM_004984	12	q13.3	29	0	NA	NA	NA	NA	NA	NA	NA	chr12:57577774-57578008
chr12	57578081	57578237	ENST00000455537	intron	22	+	156	ENSG00000155980	KIF5A	6323	protein_coding	5779	1	NM_004984.4	NM_004984	12	q13.3	29	0	NA	NA	NA	NA	NA	NA	NA	chr12:57578081-57578237
chr12	57578343	57580955	ENST00000455537	intron	23	+	2612	ENSG00000155980	KIF5A	6323	protein_coding	5779	1	NM_004984.4	NM_004984	12	q13.3	29	0	NA	NA	NA	NA	NA	NA	NA	chr12:57578343-57580955
chr12	57581173	57581414	ENST00000455537	intron	24	+	241	ENSG00000155980	KIF5A	6323	protein_coding	5779	1	NM_004984.4	NM_004984	12	q13.3	29	0	NA	NA	NA	NA	NA	NA	NA	chr12:57581173-57581414
chr12	57581569	57581869	ENST00000455537	intron	25	+	300	ENSG00000155980	KIF5A	6323	protein_coding	5779	1	NM_004984.4	NM_004984	12	q13.3	29	0	NA	NA	NA	NA	NA	NA	NA	chr12:57581569-57581869
chr12	57581953	57582601	ENST00000455537	intron	26	+	648	ENSG00000155980	KIF5A	6323	protein_coding	5779	1	NM_004984.4	NM_004984	12	q13.3	29	0	NA	NA	NA	NA	NA	NA	NA	chr12:57581953-57582601
chr12	57582630	57583100	ENST00000455537	intron	27	+	470	ENSG00000155980	KIF5A	6323	protein_coding	5779	1	NM_004984.4	NM_004984	12	q13.3	29	0	NA	NA	NA	NA	NA	NA	NA	chr12:57582630-57583100
chr12	57583216	57584217	ENST00000455537	intron	28	+	1001	ENSG00000155980	KIF5A	6323	protein_coding	5779	1	NM_004984.4	NM_004984	12	q13.3	29	1	NA	NA	NA	NA	NA	NA	NA	chr12:57583216-57584217
chr12	57591464	57594024	ENST00000354947	intron	1	+	2560	ENSG00000166908	PIP4K2C	23786	protein_coding	3176	1	NM_024779.5	NM_024779	12	q13.3	10	0	62.08	63.01	0.919068	0.999067	0.98524	-0.0661725	0.013827	chr12:57591464-57594024
chr12	57594123	57595125	ENST00000354947	intron	2	+	1002	ENSG00000166908	PIP4K2C	23786	protein_coding	3176	1	NM_024779.5	NM_024779	12	q13.3	10	0	69.96	71.15	0.928013	0.997766	0.983275	-0.055262	0.0144911	chr12:57594123-57595125
chr12	57595223	57595887	ENST00000354947	intron	3	+	664	ENSG00000166908	PIP4K2C	23786	protein_coding	3176	1	NM_024779.5	NM_024779	12	q13.3	10	0	81.07	81.99	0.948018	0.99893	0.988779	-0.0407614	0.0101511	chr12:57595223-57595887
chr12	57596032	57599064	ENST00000354947	intron	4	+	3032	ENSG00000166908	PIP4K2C	23786	protein_coding	3176	1	NM_024779.5	NM_024779	12	q13.3	10	0	64.07	65.82	0.882525	0.998832	0.973412	-0.0908869	0.0254197	chr12:57596032-57599064
chr12	57599212	57599399	ENST00000354947	intron	5	+	187	ENSG00000166908	PIP4K2C	23786	protein_coding	3176	1	NM_024779.5	NM_024779	12	q13.3	10	0	49.23	53.85	0.752216	0.990199	0.914206	-0.16199	0.0759931	chr12:57599212-57599399
chr12	57599439	57600323	ENST00000354947	intron	6	+	884	ENSG00000166908	PIP4K2C	23786	protein_coding	3176	1	NM_024779.5	NM_024779	12	q13.3	10	0	54.56	59.51	0.743926	0.992026	0.916821	-0.172895	0.0752049	chr12:57599439-57600323
chr12	57600438	57600810	ENST00000354947	intron	7	+	372	ENSG00000166908	PIP4K2C	23786	protein_coding	3176	1	NM_024779.5	NM_024779	12	q13.3	10	0	71.66	75.51	0.840908	0.994615	0.949013	-0.108106	0.0456015	chr12:57600438-57600810
chr12	57601079	57601244	ENST00000354947	intron	8	+	165	ENSG00000166908	PIP4K2C	23786	protein_coding	3176	1	NM_024779.5	NM_024779	12	q13.3	10	0	57.42	58.7	0.893949	0.998945	0.978194	-0.0842448	0.0207506	chr12:57601079-57601244
chr12	57601349	57601525	ENST00000354947	intron	9	+	176	ENSG00000166908	PIP4K2C	23786	protein_coding	3176	1	NM_024779.5	NM_024779	12	q13.3	10	1	59.26	59.37	0.972644	0.997561	0.998147	-0.025503	-0.0005862	chr12:57601349-57601525
chr12	57604859	57605570	ENST00000337737	intron	1	+	711	ENSG00000178498	DTX3	24457	protein_coding	2028	1	NM_178502.4	NM_178502	12	q13.3	7	0	28.48	103.62	0.14893	0.439495	0.27485	-0.125921	0.164644	chr12:57604859-57605570
chr12	57605732	57606189	ENST00000337737	intron	2	+	457	ENSG00000178498	DTX3	24457	protein_coding	2028	1	NM_178502.4	NM_178502	12	q13.3	7	0	56.25	107.3	0.357108	0.694835	0.524231	-0.167123	0.170604	chr12:57605732-57606189
chr12	57606253	57606442	ENST00000337737	intron	3	+	189	ENSG00000178498	DTX3	24457	protein_coding	2028	1	NM_178502.4	NM_178502	12	q13.3	7	0	96.81	99.58	0.895815	0.998304	0.972183	-0.0763682	0.0261213	chr12:57606253-57606442
chr12	57606519	57606864	ENST00000337737	intron	4	+	345	ENSG00000178498	DTX3	24457	protein_coding	2028	1	NM_178502.4	NM_178502	12	q13.3	7	0	79.04	128.7	0.47859	0.742639	0.614141	-0.135552	0.128497	chr12:57606519-57606864
chr12	57607614	57608519	ENST00000337737	intron	5	+	905	ENSG00000178498	DTX3	24457	protein_coding	2028	1	NM_178502.4	NM_178502	12	q13.3	7	0	92.42	101.52	0.759222	0.986273	0.910362	-0.15114	0.0759108	chr12:57607614-57608519
chr12	57608738	57609076	ENST00000337737	intron	6	+	338	ENSG00000178498	DTX3	24457	protein_coding	2028	1	NM_178502.4	NM_178502	12	q13.3	7	1	138.21	179.11	0.575669	0.9184	0.771649	-0.19598	0.146751	chr12:57608738-57609076
chr12	57611992	57612929	ENST00000286494	intron	1	+	937	ENSG00000240771	ARHGEF25	30275	protein_coding	2554	1	NM_182947.4	NM_182947	12	q13.3	15	0	77.64	103.73	0.544798	0.928274	0.748482	-0.203684	0.179793	chr12:57611992-57612929
chr12	57613145	57613263	ENST00000286494	intron	2	+	118	ENSG00000240771	ARHGEF25	30275	protein_coding	2554	1	NM_182947.4	NM_182947	12	q13.3	15	0	193	216.37	0.767495	0.981395	0.891991	-0.124495	0.0894042	chr12:57613145-57613263
chr12	57613360	57613439	ENST00000286494	intron	3	+	79	ENSG00000240771	ARHGEF25	30275	protein_coding	2554	1	NM_182947.4	NM_182947	12	q13.3	15	0	209.15	214.79	0.918511	0.996951	0.973742	-0.0552304	0.0232095	chr12:57613360-57613439
chr12	57613517	57613693	ENST00000286494	intron	4	+	176	ENSG00000240771	ARHGEF25	30275	protein_coding	2554	1	NM_182947.4	NM_182947	12	q13.3	15	0	219.12	226.7	0.904905	0.995601	0.966564	-0.0616592	0.0290369	chr12:57613517-57613693
chr12	57613761	57614015	ENST00000286494	intron	5	+	254	ENSG00000240771	ARHGEF25	30275	protein_coding	2554	1	NM_182947.4	NM_182947	12	q13.3	15	0	142.52	155.67	0.806835	0.982241	0.915526	-0.108691	0.0667144	chr12:57613761-57614015
chr12	57614120	57614330	ENST00000286494	intron	6	+	210	ENSG00000240771	ARHGEF25	30275	protein_coding	2554	1	NM_182947.4	NM_182947	12	q13.3	15	0	155.22	167.97	0.821392	0.984663	0.924094	-0.102702	0.0605692	chr12:57614120-57614330
chr12	57614401	57614515	ENST00000286494	intron	7	+	114	ENSG00000240771	ARHGEF25	30275	protein_coding	2554	1	NM_182947.4	NM_182947	12	q13.3	15	0	161.49	184.51	0.765154	0.957633	0.875237	-0.110083	0.0823955	chr12:57614401-57614515
chr12	57614606	57614688	ENST00000286494	intron	8	+	82	ENSG00000240771	ARHGEF25	30275	protein_coding	2554	1	NM_182947.4	NM_182947	12	q13.3	15	0	138.85	155.05	0.767633	0.978319	0.895518	-0.127885	0.0828013	chr12:57614606-57614688
chr12	57614782	57614966	ENST00000286494	intron	9	+	184	ENSG00000240771	ARHGEF25	30275	protein_coding	2554	1	NM_182947.4	NM_182947	12	q13.3	15	0	173.27	174.97	0.954182	0.999685	0.990284	-0.0361023	0.00940052	chr12:57614782-57614966
chr12	57615018	57615236	ENST00000286494	intron	10	+	218	ENSG00000240771	ARHGEF25	30275	protein_coding	2554	1	NM_182947.4	NM_182947	12	q13.3	15	0	161.26	180.36	0.782069	0.967684	0.894101	-0.112031	0.0735835	chr12:57615018-57615236
chr12	57615315	57615511	ENST00000286494	intron	11	+	196	ENSG00000240771	ARHGEF25	30275	protein_coding	2554	1	NM_182947.4	NM_182947	12	q13.3	15	0	134.37	146.99	0.811828	0.973997	0.914144	-0.102316	0.0598528	chr12:57615315-57615511
chr12	57615713	57615836	ENST00000286494	intron	12	+	123	ENSG00000240771	ARHGEF25	30275	protein_coding	2554	1	NM_182947.4	NM_182947	12	q13.3	15	0	163.23	194.19	0.734499	0.929754	0.840569	-0.106069	0.0891852	chr12:57615713-57615836
chr12	57616018	57616283	ENST00000286494	intron	13	+	265	ENSG00000240771	ARHGEF25	30275	protein_coding	2554	1	NM_182947.4	NM_182947	12	q13.3	15	0	210.86	228.26	0.840469	0.978345	0.923771	-0.0833019	0.0545738	chr12:57616018-57616283
chr12	57616496	57616783	ENST00000286494	intron	14	+	287	ENSG00000240771	ARHGEF25	30275	protein_coding	2554	1	NM_182947.4	NM_182947	12	q13.3	15	1	256.32	267.01	0.892074	0.994099	0.959964	-0.0678899	0.0341354	chr12:57616496-57616783
chr12	57626962	57627617	ENST00000341156	intron	10	-	655	ENSG00000135454	B4GALNT1	4117	protein_coding	5368	1	NM_001478.5	NM_001478	12	q13.3	11	1	12.15	12.37	0.78398	0.993138	0.982215	-0.198235	0.0109232	chr12:57626962-57627617
chr12	57627859	57628121	ENST00000341156	intron	9	-	262	ENSG00000135454	B4GALNT1	4117	protein_coding	5368	1	NM_001478.5	NM_001478	12	q13.3	11	0	8.84	13.7	0.208423	0.964889	0.645255	-0.436832	0.319633	chr12:57627859-57628121
chr12	57628263	57628712	ENST00000341156	intron	8	-	449	ENSG00000135454	B4GALNT1	4117	protein_coding	5368	1	NM_001478.5	NM_001478	12	q13.3	11	0	15.07	20.7	0.24845	0.968776	0.728019	-0.479569	0.240757	chr12:57628263-57628712
chr12	57628904	57629047	ENST00000341156	intron	7	-	143	ENSG00000135454	B4GALNT1	4117	protein_coding	5368	1	NM_001478.5	NM_001478	12	q13.3	11	0	28.51	32	0.648691	0.988741	0.890938	-0.242247	0.0978036	chr12:57628904-57629047
chr12	57629147	57630151	ENST00000341156	intron	6	-	1004	ENSG00000135454	B4GALNT1	4117	protein_coding	5368	1	NM_001478.5	NM_001478	12	q13.3	11	0	31.48	49.38	0.303612	0.883011	0.637505	-0.333893	0.245506	chr12:57629147-57630151
chr12	57630333	57630477	ENST00000341156	intron	5	-	144	ENSG00000135454	B4GALNT1	4117	protein_coding	5368	1	NM_001478.5	NM_001478	12	q13.3	11	0	24.97	25.32	0.876662	0.9961	0.986177	-0.109515	0.00992263	chr12:57630333-57630477
chr12	57630519	57630979	ENST00000341156	intron	4	-	460	ENSG00000135454	B4GALNT1	4117	protein_coding	5368	1	NM_001478.5	NM_001478	12	q13.3	11	0	22.84	22.9	0.88946	0.99628	0.99738	-0.10792	-0.00109992	chr12:57630519-57630979
chr12	57631087	57631199	ENST00000341156	intron	3	-	112	ENSG00000135454	B4GALNT1	4117	protein_coding	5368	1	NM_001478.5	NM_001478	12	q13.3	11	0	23.11	27.73	0.571145	0.977599	0.833393	-0.262249	0.144205	chr12:57631087-57631199
chr12	57631365	57631914	ENST00000341156	intron	2	-	549	ENSG00000135454	B4GALNT1	4117	protein_coding	5368	1	NM_001478.5	NM_001478	12	q13.3	11	0	18.71	21.01	0.613381	0.993865	0.890528	-0.277148	0.103337	chr12:57631365-57631914
chr12	57632134	57632771	ENST00000341156	intron	1	-	637	ENSG00000135454	B4GALNT1	4117	protein_coding	5368	1	NM_001478.5	NM_001478	12	q13.3	11	0	13.42	19.1	0.343095	0.964011	0.702618	-0.359522	0.261393	chr12:57632134-57632771
chr12	57694324	57694749	ENST00000315970	intron	1	+	425	ENSG00000135506	OS9	16994	protein_coding	2682	1	NM_006812.4	NM_006812	12	q13.3	15	0	1247.29	1312.59	0.86351	0.994742	0.950251	-0.0867415	0.0444906	chr12:57694324-57694749
chr12	57694927	57695779	ENST00000315970	intron	2	+	852	ENSG00000135506	OS9	16994	protein_coding	2682	1	NM_006812.4	NM_006812	12	q13.3	15	0	1586.89	1651.77	0.90448	0.993096	0.960721	-0.0562411	0.0323746	chr12:57694927-57695779
chr12	57695844	57695961	ENST00000315970	intron	3	+	117	ENSG00000135506	OS9	16994	protein_coding	2682	1	NM_006812.4	NM_006812	12	q13.3	15	0	1512.56	1527.4	0.953771	0.999957	0.990284	-0.0365133	0.00967289	chr12:57695844-57695961
chr12	57696039	57696274	ENST00000315970	intron	4	+	235	ENSG00000135506	OS9	16994	protein_coding	2682	1	NM_006812.4	NM_006812	12	q13.3	15	0	1680.6	1741.44	0.923121	0.990525	0.965063	-0.0419427	0.0254616	chr12:57696039-57696274
chr12	57696374	57715759	ENST00000315970	intron	5	+	19385	ENSG00000135506	OS9	16994	protein_coding	2682	1	NM_006812.4	NM_006812	12	q13.3	15	0	1541.88	1573.16	0.940891	0.998827	0.980116	-0.0392254	0.0187105	chr12:57696374-57715759
chr12	57715971	57716091	ENST00000315970	intron	6	+	120	ENSG00000135506	OS9	16994	protein_coding	2682	1	NM_006812.4	NM_006812	12	q13.3	15	0	1198.29	1710.79	0.66387	0.733232	0.700431	-0.0365603	0.0328013	chr12:57715971-57716091
chr12	57716194	57716411	ENST00000315970	intron	7	+	217	ENSG00000135506	OS9	16994	protein_coding	2682	1	NM_006812.4	NM_006812	12	q13.3	15	0	1495	1556.93	0.928517	0.980946	0.960223	-0.031706	0.0207231	chr12:57716194-57716411
chr12	57716513	57716692	ENST00000315970	intron	8	+	179	ENSG00000135506	OS9	16994	protein_coding	2682	1	NM_006812.4	NM_006812	12	q13.3	15	0	1357.04	1391.26	0.940278	0.994971	0.975404	-0.0351255	0.0195673	chr12:57716513-57716692
chr12	57716745	57717869	ENST00000315970	intron	9	+	1124	ENSG00000135506	OS9	16994	protein_coding	2682	1	NM_006812.4	NM_006812	12	q13.3	15	0	1432.11	1432.3	0.998718	0.999901	0.999867	-0.0011492	3.36814e-05	chr12:57716745-57717869
chr12	57717959	57718145	ENST00000315970	intron	10	+	186	ENSG00000135506	OS9	16994	protein_coding	2682	1	NM_006812.4	NM_006812	12	q13.3	15	0	1458.26	1482.63	0.943156	0.999618	0.983563	-0.0404068	0.0160548	chr12:57717959-57718145
chr12	57718422	57718992	ENST00000315970	intron	11	+	570	ENSG00000135506	OS9	16994	protein_coding	2682	1	NM_006812.4	NM_006812	12	q13.3	15	0	2014.66	2321.62	0.77025	0.935897	0.867782	-0.0975315	0.0681146	chr12:57718422-57718992
chr12	57719183	57720098	ENST00000315970	intron	12	+	915	ENSG00000135506	OS9	16994	protein_coding	2682	1	NM_006812.4	NM_006812	12	q13.3	15	0	1014.79	2136.49	0.371229	0.568871	0.47498	-0.103751	0.0938905	chr12:57719183-57720098
chr12	57720264	57720405	ENST00000315970	intron	13	+	141	ENSG00000135506	OS9	16994	protein_coding	2682	1	NM_006812.4	NM_006812	12	q13.3	15	0	880.01	1982.41	0.32532	0.551067	0.443909	-0.118589	0.107158	chr12:57720264-57720405
chr12	57720519	57720783	ENST00000315970	intron	14	+	264	ENSG00000135506	OS9	16994	protein_coding	2682	1	NM_006812.4	NM_006812	12	q13.3	15	1	1971	1976.25	0.988896	0.999937	0.997343	-0.00844701	0.00259341	chr12:57720519-57720783
chr12	57745218	57745744	ENST00000257910	intron	1	+	526	ENSG00000135452	TSPAN31	10539	protein_coding	3678	1	NM_005981.5	NM_001330169	12	q14.1	6	0	111.49	127.97	0.749224	0.953363	0.87122	-0.121996	0.0821434	chr12:57745218-57745744
chr12	57745913	57746175	ENST00000257910	intron	2	+	262	ENSG00000135452	TSPAN31	10539	protein_coding	3678	1	NM_005981.5	NM_001330169	12	q14.1	6	0	142.6	147.21	0.904681	0.995478	0.968684	-0.0640035	0.0267935	chr12:57745913-57746175
chr12	57746257	57746588	ENST00000257910	intron	3	+	331	ENSG00000135452	TSPAN31	10539	protein_coding	3678	1	NM_005981.5	NM_001330169	12	q14.1	6	0	151.82	184.18	0.716197	0.90988	0.824302	-0.108106	0.0855777	chr12:57746257-57746588
chr12	57746721	57747017	ENST00000257910	intron	4	+	296	ENSG00000135452	TSPAN31	10539	protein_coding	3678	1	NM_005981.5	NM_001330169	12	q14.1	6	0	240.47	248.81	0.910068	0.992925	0.96648	-0.0564128	0.026445	chr12:57746721-57747017
chr12	57747132	57747215	ENST00000257910	intron	5	+	83	ENSG00000135452	TSPAN31	10539	protein_coding	3678	1	NM_005981.5	NM_001330169	12	q14.1	6	1	231.4	252.88	0.833483	0.965439	0.915059	-0.0815751	0.0503805	chr12:57747132-57747215
chr12	57748618	57749181	ENST00000257904	intron	7	-	563	ENSG00000135446	CDK4	1773	protein_coding	1865	1	NM_000075.4	NM_000075	12	q14.1	8	1	713.38	773.78	0.859808	0.963717	0.921942	-0.0621339	0.0417752	chr12:57748618-57749181
chr12	57749318	57749453	ENST00000257904	intron	6	-	135	ENSG00000135446	CDK4	1773	protein_coding	1865	1	NM_000075.4	NM_000075	12	q14.1	8	0	740.23	762.6	0.928327	0.991424	0.970666	-0.0423387	0.0207581	chr12:57749318-57749453
chr12	57749505	57750655	ENST00000257904	intron	5	-	1150	ENSG00000135446	CDK4	1773	protein_coding	1865	1	NM_000075.4	NM_000075	12	q14.1	8	0	700.66	762.93	0.840839	0.966154	0.91838	-0.0775416	0.0477735	chr12:57749505-57750655
chr12	57750766	57750922	ENST00000257904	intron	4	-	156	ENSG00000135446	CDK4	1773	protein_coding	1865	1	NM_000075.4	NM_000075	12	q14.1	8	0	938.62	992.68	0.881193	0.986421	0.945541	-0.0643489	0.0408799	chr12:57750766-57750922
chr12	57751091	57751206	ENST00000257904	intron	3	-	115	ENSG00000135446	CDK4	1773	protein_coding	1865	1	NM_000075.4	NM_000075	12	q14.1	8	0	855.19	905	0.881174	0.988045	0.944961	-0.0637871	0.0430839	chr12:57751091-57751206
chr12	57751343	57751499	ENST00000257904	intron	2	-	156	ENSG00000135446	CDK4	1773	protein_coding	1865	1	NM_000075.4	NM_000075	12	q14.1	8	0	988.9	1054.9	0.895856	0.970928	0.937435	-0.0415788	0.0334929	chr12:57751343-57751499
chr12	57751737	57752174	ENST00000257904	intron	1	-	437	ENSG00000135446	CDK4	1773	protein_coding	1865	1	NM_000075.4	NM_000075	12	q14.1	8	0	839.97	970.11	0.77871	0.941465	0.86585	-0.0871398	0.0756145	chr12:57751737-57752174
chr12	57755886	57756928	ENST00000266643	intron	1	+	1042	ENSG00000139266	MARCHF9	25139	protein_coding	2981	1	NM_138396.6	NM_138396	12	q14.1	4	0	12.12	12.41	0.817368	0.992578	0.976632	-0.159264	0.0159458	chr12:57755886-57756928
chr12	57757085	57758107	ENST00000266643	intron	2	+	1022	ENSG00000139266	MARCHF9	25139	protein_coding	2981	1	NM_138396.6	NM_138396	12	q14.1	4	0	13.12	23.53	0.215582	0.855155	0.557586	-0.342004	0.297569	chr12:57757085-57758107
chr12	57758301	57758562	ENST00000266643	intron	3	+	261	ENSG00000139266	MARCHF9	25139	protein_coding	2981	1	NM_138396.6	NM_138396	12	q14.1	4	1	20.7	21.26	0.831836	0.994737	0.973659	-0.141824	0.0210778	chr12:57758301-57758562
chr12	57763256	57763610	ENST00000228606	intron	8	-	354	ENSG00000111012	CYP27B1	2606	protein_coding	2372	1	NM_000785.4	NM_000785	12	q14.1	9	1	NA	NA	NA	NA	NA	NA	NA	chr12:57763256-57763610
chr12	57763809	57764097	ENST00000228606	intron	7	-	288	ENSG00000111012	CYP27B1	2606	protein_coding	2372	1	NM_000785.4	NM_000785	12	q14.1	9	0	NA	NA	NA	NA	NA	NA	NA	chr12:57763809-57764097
chr12	57764177	57764377	ENST00000228606	intron	6	-	200	ENSG00000111012	CYP27B1	2606	protein_coding	2372	1	NM_000785.4	NM_000785	12	q14.1	9	0	NA	NA	NA	NA	NA	NA	NA	chr12:57764177-57764377
chr12	57764551	57764753	ENST00000228606	intron	5	-	202	ENSG00000111012	CYP27B1	2606	protein_coding	2372	1	NM_000785.4	NM_000785	12	q14.1	9	0	NA	NA	NA	NA	NA	NA	NA	chr12:57764551-57764753
chr12	57764927	57765010	ENST00000228606	intron	4	-	83	ENSG00000111012	CYP27B1	2606	protein_coding	2372	1	NM_000785.4	NM_000785	12	q14.1	9	0	NA	NA	NA	NA	NA	NA	NA	chr12:57764927-57765010
chr12	57765212	57765296	ENST00000228606	intron	3	-	84	ENSG00000111012	CYP27B1	2606	protein_coding	2372	1	NM_000785.4	NM_000785	12	q14.1	9	0	NA	NA	NA	NA	NA	NA	NA	chr12:57765212-57765296
chr12	57765500	57766006	ENST00000228606	intron	2	-	506	ENSG00000111012	CYP27B1	2606	protein_coding	2372	1	NM_000785.4	NM_000785	12	q14.1	9	0	NA	NA	NA	NA	NA	NA	NA	chr12:57765500-57766006
chr12	57766198	57766846	ENST00000228606	intron	1	-	648	ENSG00000111012	CYP27B1	2606	protein_coding	2372	1	NM_000785.4	NM_000785	12	q14.1	9	0	NA	NA	NA	NA	NA	NA	NA	chr12:57766198-57766846
chr12	57769152	57769302	ENST00000324871	intron	5	-	150	ENSG00000037897	METTL1	7030	protein_coding	1378	1	NM_005371.6	NM_005371	12	q14.1	6	1	103.22	104.84	0.931959	0.998747	0.984548	-0.0525885	0.014199	chr12:57769152-57769302
chr12	57769405	57769564	ENST00000324871	intron	4	-	159	ENSG00000037897	METTL1	7030	protein_coding	1378	1	NM_005371.6	NM_005371	12	q14.1	6	0	91.49	100.41	0.780353	0.980447	0.911164	-0.130812	0.0692831	chr12:57769405-57769564
chr12	57769679	57769771	ENST00000324871	intron	3	-	92	ENSG00000037897	METTL1	7030	protein_coding	1378	1	NM_005371.6	NM_005371	12	q14.1	6	0	108.89	119.95	0.768878	0.987808	0.907795	-0.138917	0.0800126	chr12:57769679-57769771
chr12	57769957	57771093	ENST00000324871	intron	2	-	1136	ENSG00000037897	METTL1	7030	protein_coding	1378	1	NM_005371.6	NM_005371	12	q14.1	6	0	69.62	87.33	0.617026	0.935301	0.797206	-0.18018	0.138095	chr12:57769957-57771093
chr12	57771258	57771973	ENST00000324871	intron	1	-	715	ENSG00000037897	METTL1	7030	protein_coding	1378	1	NM_005371.6	NM_005371	12	q14.1	6	0	116.6	134.15	0.740055	0.951948	0.869176	-0.129122	0.0827714	chr12:57771258-57771973
chr12	57772902	57773016	ENST00000300209	intron	1	+	114	ENSG00000123427	EEF1AKMT3	24936	protein_coding	2687	1	NM_015433.3	NM_015433	12	q14.1	3	0	33.42	44.86	0.550371	0.8981	0.744984	-0.194614	0.153116	chr12:57772902-57773016
chr12	57773129	57780254	ENST00000300209	intron	2	+	7125	ENSG00000123427	EEF1AKMT3	24936	protein_coding	2687	1	NM_015433.3	NM_015433	12	q14.1	3	1	12.73	34.78	0.176835	0.635246	0.366015	-0.18918	0.269231	chr12:57773129-57780254
chr12	57782859	57783109	ENST00000652027	intron	1	+	250	ENSG00000123297	TSFM	12367	protein_coding	1997	1	NM_005726.6	NM_005726	12	q14.1	6	0	128.25	142.18	0.779837	0.972654	0.902026	-0.122188	0.0706287	chr12:57782859-57783109
chr12	57783284	57786162	ENST00000652027	intron	2	+	2878	ENSG00000123297	TSFM	12367	protein_coding	1997	1	NM_005726.6	NM_005726	12	q14.1	6	0	235.63	245.6	0.846312	0.997944	0.959406	-0.113094	0.0385388	chr12:57783284-57786162
chr12	57786292	57787039	ENST00000652027	intron	3	+	747	ENSG00000123297	TSFM	12367	protein_coding	1997	1	NM_005726.6	NM_005726	12	q14.1	6	0	211.05	213.9	0.948537	0.999602	0.986676	-0.0381394	0.0129257	chr12:57786292-57787039
chr12	57787163	57792985	ENST00000652027	intron	4	+	5822	ENSG00000123297	TSFM	12367	protein_coding	1997	1	NM_005726.6	NM_005726	12	q14.1	6	0	186.34	196.78	0.852874	0.992439	0.946946	-0.0940722	0.0454931	chr12:57787163-57792985
chr12	57793074	57796176	ENST00000652027	intron	5	+	3102	ENSG00000123297	TSFM	12367	protein_coding	1997	1	NM_005726.6	NM_005726	12	q14.1	6	1	197.03	213.71	0.823429	0.978779	0.92195	-0.0985213	0.0568288	chr12:57793074-57796176
chr12	57823728	57823903	ENST00000398073	intron	7	-	175	ENSG00000175215	CTDSP2	17077	protein_coding	4785	1	NM_005730.4	NM_005730	12	q14.1	8	1	1114.04	1182.03	0.894673	0.9764	0.94248	-0.0478069	0.03392	chr12:57823728-57823903
chr12	57824090	57824226	ENST00000398073	intron	6	-	136	ENSG00000175215	CTDSP2	17077	protein_coding	4785	1	NM_005730.4	NM_005730	12	q14.1	8	0	1214.45	1291.32	0.917104	0.960608	0.940472	-0.0233677	0.0201363	chr12:57824090-57824226
chr12	57824320	57826345	ENST00000398073	intron	5	-	2025	ENSG00000175215	CTDSP2	17077	protein_coding	4785	1	NM_005730.4	NM_005730	12	q14.1	8	0	1058.37	1179.4	0.853836	0.934778	0.89738	-0.0435436	0.0373982	chr12:57824320-57826345
chr12	57826403	57826995	ENST00000398073	intron	4	-	592	ENSG00000175215	CTDSP2	17077	protein_coding	4785	1	NM_005730.4	NM_005730	12	q14.1	8	0	1175.66	1242.14	0.914868	0.969436	0.946479	-0.0316117	0.022957	chr12:57826403-57826995
chr12	57827098	57827551	ENST00000398073	intron	3	-	453	ENSG00000175215	CTDSP2	17077	protein_coding	4785	1	NM_005730.4	NM_005730	12	q14.1	8	0	720.11	1077.41	0.582969	0.758087	0.668371	-0.0854022	0.0897159	chr12:57827098-57827551
chr12	57827591	57829447	ENST00000398073	intron	2	-	1856	ENSG00000175215	CTDSP2	17077	protein_coding	4785	1	NM_005730.4	NM_005730	12	q14.1	8	0	782.74	841.15	0.855307	0.979838	0.930559	-0.0752527	0.0492786	chr12:57827591-57829447
chr12	57829597	57846371	ENST00000398073	intron	1	-	16774	ENSG00000175215	CTDSP2	17077	protein_coding	4785	1	NM_005730.4	NM_005730	12	q14.1	8	0	682.4	694.58	0.949313	0.998171	0.982464	-0.0331514	0.0157072	chr12:57829597-57846371
chr12	57941889	57945627	ENST00000300145	intron	1	+	3738	ENSG00000166896	ATP23	29452	protein_coding	3134	1	NM_033276.4	NM_001320409	12	q14.1	6	0	27.49	32.64	0.631989	0.963858	0.842218	-0.210229	0.12164	chr12:57941889-57945627
chr12	57945674	57946994	ENST00000300145	intron	2	+	1320	ENSG00000166896	ATP23	29452	protein_coding	3134	1	NM_033276.4	NM_001320409	12	q14.1	6	0	33.44	33.96	0.899911	0.997125	0.984688	-0.0847768	0.0124371	chr12:57945674-57946994
chr12	57947077	57951757	ENST00000300145	intron	3	+	4680	ENSG00000166896	ATP23	29452	protein_coding	3134	1	NM_033276.4	NM_001320409	12	q14.1	6	0	36.93	37.88	0.869933	0.998095	0.974921	-0.104988	0.0231745	chr12:57947077-57951757
chr12	57951896	57953605	ENST00000300145	intron	4	+	1709	ENSG00000166896	ATP23	29452	protein_coding	3134	1	NM_033276.4	NM_001320409	12	q14.1	6	0	39.26	39.26	0.963885	0.995818	1	-0.0361146	-0.00418204	chr12:57951896-57953605
chr12	57953690	57956686	ENST00000300145	intron	5	+	2996	ENSG00000166896	ATP23	29452	protein_coding	3134	1	NM_033276.4	NM_001320409	12	q14.1	6	1	41.07	41.36	0.922302	0.998416	0.992988	-0.0706861	0.00542801	chr12:57953690-57956686
chr12	58872817	58874054	ENST00000320743	intron	18	-	1237	ENSG00000139263	LRIG3	30991	protein_coding	4046	1	NM_153377.5	NM_153377	12	q14.1	19	1	139.12	145.42	0.881876	0.994296	0.956677	-0.0748015	0.0376184	chr12:58872817-58874054
chr12	58874331	58874429	ENST00000320743	intron	17	-	98	ENSG00000139263	LRIG3	30991	protein_coding	4046	1	NM_153377.5	NM_153377	12	q14.1	19	0	172.14	175.89	0.919039	0.998636	0.97868	-0.0596411	0.0199565	chr12:58874331-58874429
chr12	58874574	58876444	ENST00000320743	intron	16	-	1870	ENSG00000139263	LRIG3	30991	protein_coding	4046	1	NM_153377.5	NM_153377	12	q14.1	19	0	158.82	164.66	0.902927	0.993585	0.964533	-0.0616059	0.0290522	chr12:58874574-58876444
chr12	58876604	58877399	ENST00000320743	intron	15	-	795	ENSG00000139263	LRIG3	30991	protein_coding	4046	1	NM_153377.5	NM_153377	12	q14.1	19	0	163.23	165.51	0.944784	0.9988	0.986224	-0.0414403	0.0125752	chr12:58876604-58877399
chr12	58877853	58878823	ENST00000320743	intron	14	-	970	ENSG00000139263	LRIG3	30991	protein_coding	4046	1	NM_153377.5	NM_153377	12	q14.1	19	0	180.34	180.84	0.984609	0.999497	0.997235	-0.0126266	0.00226186	chr12:58877853-58878823
chr12	58879106	58880580	ENST00000320743	intron	13	-	1474	ENSG00000139263	LRIG3	30991	protein_coding	4046	1	NM_153377.5	NM_153377	12	q14.1	19	0	124.12	142.1	0.719382	0.966774	0.873469	-0.154088	0.0933048	chr12:58879106-58880580
chr12	58880902	58882868	ENST00000320743	intron	12	-	1966	ENSG00000139263	LRIG3	30991	protein_coding	4046	1	NM_153377.5	NM_153377	12	q14.1	19	0	131.75	136.84	0.88178	0.997396	0.962803	-0.0810231	0.0345923	chr12:58880902-58882868
chr12	58883033	58883519	ENST00000320743	intron	11	-	486	ENSG00000139263	LRIG3	30991	protein_coding	4046	1	NM_153377.5	NM_153377	12	q14.1	19	0	87.44	92.34	0.805739	0.996993	0.946935	-0.141196	0.0500582	chr12:58883033-58883519
chr12	58883592	58885830	ENST00000320743	intron	10	-	2238	ENSG00000139263	LRIG3	30991	protein_coding	4046	1	NM_153377.5	NM_153377	12	q14.1	19	0	85.88	93.84	0.743014	0.989311	0.915175	-0.172161	0.0741358	chr12:58883592-58885830
chr12	58885903	58886809	ENST00000320743	intron	9	-	906	ENSG00000139263	LRIG3	30991	protein_coding	4046	1	NM_153377.5	NM_153377	12	q14.1	19	0	107.97	111.08	0.889768	0.998788	0.972002	-0.0822344	0.0267856	chr12:58885903-58886809
chr12	58886891	58887788	ENST00000320743	intron	8	-	897	ENSG00000139263	LRIG3	30991	protein_coding	4046	1	NM_153377.5	NM_153377	12	q14.1	19	0	134.84	139.15	0.870759	0.998014	0.969026	-0.0982677	0.0289875	chr12:58886891-58887788
chr12	58887933	58888328	ENST00000320743	intron	7	-	395	ENSG00000139263	LRIG3	30991	protein_coding	4046	1	NM_153377.5	NM_153377	12	q14.1	19	0	138.19	138.71	0.969919	0.999513	0.996251	-0.0263323	0.00326186	chr12:58887933-58888328
chr12	58888473	58888818	ENST00000320743	intron	6	-	345	ENSG00000139263	LRIG3	30991	protein_coding	4046	1	NM_153377.5	NM_153377	12	q14.1	19	0	138.56	140.1	0.947495	0.998935	0.989008	-0.0415131	0.00992694	chr12:58888473-58888818
chr12	58888963	58889995	ENST00000320743	intron	5	-	1032	ENSG00000139263	LRIG3	30991	protein_coding	4046	1	NM_153377.5	NM_153377	12	q14.1	19	0	170.52	172.89	0.954181	0.997742	0.986292	-0.0321112	0.0114506	chr12:58888963-58889995
chr12	58890140	58890664	ENST00000320743	intron	4	-	524	ENSG00000139263	LRIG3	30991	protein_coding	4046	1	NM_153377.5	NM_153377	12	q14.1	19	0	160.71	160.93	0.982087	0.999446	0.998633	-0.0165458	0.000812892	chr12:58890140-58890664
chr12	58890797	58913981	ENST00000320743	intron	3	-	23184	ENSG00000139263	LRIG3	30991	protein_coding	4046	1	NM_153377.5	NM_153377	12	q14.1	19	0	130.25	131.53	0.955295	0.998928	0.990268	-0.0349731	0.00865947	chr12:58890797-58913981
chr12	58914057	58914264	ENST00000320743	intron	2	-	207	ENSG00000139263	LRIG3	30991	protein_coding	4046	1	NM_153377.5	NM_153377	12	q14.1	19	0	128.85	129.03	0.978815	0.999283	0.998605	-0.0197899	0.000678392	chr12:58914057-58914264
chr12	58914337	58919999	ENST00000320743	intron	1	-	5662	ENSG00000139263	LRIG3	30991	protein_coding	4046	1	NM_153377.5	NM_153377	12	q14.1	19	0	116.19	121.25	0.857682	0.997353	0.958268	-0.100586	0.0390845	chr12:58914337-58919999
chr12	63780130	63781018	ENST00000261234	intron	1	+	888	ENSG00000118600	RXYLT1	13530	protein_coding	1854	1	NM_014254.3	NM_001278237	12	q14.2	6	0	85.81	123.21	0.579102	0.79509	0.696453	-0.117351	0.0986367	chr12:63780130-63781018
chr12	63781175	63784969	ENST00000261234	intron	2	+	3794	ENSG00000118600	RXYLT1	13530	protein_coding	1854	1	NM_014254.3	NM_001278237	12	q14.2	6	0	78.3	126.07	0.47039	0.772436	0.621084	-0.150693	0.151353	chr12:63781175-63784969
chr12	63785073	63802090	ENST00000261234	intron	3	+	17017	ENSG00000118600	RXYLT1	13530	protein_coding	1854	1	NM_014254.3	NM_001278237	12	q14.2	6	0	119.89	134.47	0.769788	0.968203	0.891574	-0.121787	0.0766285	chr12:63785073-63802090
chr12	63802406	63805233	ENST00000261234	intron	4	+	2827	ENSG00000118600	RXYLT1	13530	protein_coding	1854	1	NM_014254.3	NM_001278237	12	q14.2	6	0	106.22	107.45	0.94618	0.999213	0.988553	-0.042373	0.0106597	chr12:63802406-63805233
chr12	63805405	63808674	ENST00000261234	intron	5	+	3269	ENSG00000118600	RXYLT1	13530	protein_coding	1854	1	NM_014254.3	NM_001278237	12	q14.2	6	1	156.4	157.58	0.965799	0.999389	0.992512	-0.0267131	0.00687764	chr12:63805405-63808674
chr12	64194659	64215677	ENST00000398055	intron	2	-	21018	ENSG00000174206	KICS2	26517	protein_coding	4159	1	NM_152440.5	NM_152440	12	q14.2	3	1	17.05	17.33	0.872392	0.993663	0.983843	-0.111451	0.0098196	chr12:64194659-64215677
chr12	64215964	64222002	ENST00000398055	intron	1	-	6038	ENSG00000174206	KICS2	26517	protein_coding	4159	1	NM_152440.5	NM_152440	12	q14.2	3	0	11.85	16.23	0.449745	0.93718	0.730129	-0.280385	0.207051	chr12:64215964-64222002
chr12	64404805	64409961	ENST00000332707	intron	1	+	5156	ENSG00000184575	XPOT	12826	protein_coding	6370	1	NM_007235.6	NM_007235	12	q14.2	25	0	682.14	730.99	0.861049	0.983079	0.933173	-0.0721234	0.0499058	chr12:64404805-64409961
chr12	64410096	64414906	ENST00000332707	intron	2	+	4810	ENSG00000184575	XPOT	12826	protein_coding	6370	1	NM_007235.6	NM_007235	12	q14.2	25	0	1005.92	1027.01	0.924637	0.999614	0.979465	-0.0548275	0.0201495	chr12:64410096-64414906
chr12	64414990	64416697	ENST00000332707	intron	3	+	1707	ENSG00000184575	XPOT	12826	protein_coding	6370	1	NM_007235.6	NM_007235	12	q14.2	25	0	985.36	1018.45	0.941147	0.985052	0.967509	-0.026362	0.0175421	chr12:64414990-64416697
chr12	64416755	64418045	ENST00000332707	intron	4	+	1290	ENSG00000184575	XPOT	12826	protein_coding	6370	1	NM_007235.6	NM_007235	12	q14.2	25	0	1089.26	1115.51	0.958101	0.98742	0.976468	-0.0183667	0.0109522	chr12:64416755-64418045
chr12	64418116	64418875	ENST00000332707	intron	5	+	759	ENSG00000184575	XPOT	12826	protein_coding	6370	1	NM_007235.6	NM_007235	12	q14.2	25	0	1231.85	1273.67	0.934677	0.988026	0.967166	-0.0324883	0.0208603	chr12:64418116-64418875
chr12	64419095	64420069	ENST00000332707	intron	6	+	974	ENSG00000184575	XPOT	12826	protein_coding	6370	1	NM_007235.6	NM_007235	12	q14.2	25	0	871.34	872.15	0.994879	0.999907	0.999071	-0.00419255	0.000835973	chr12:64419095-64420069
chr12	64420255	64420352	ENST00000332707	intron	7	+	97	ENSG00000184575	XPOT	12826	protein_coding	6370	1	NM_007235.6	NM_007235	12	q14.2	25	0	790.45	793.71	0.979652	0.999989	0.995893	-0.016241	0.00409644	chr12:64420255-64420352
chr12	64420522	64421234	ENST00000332707	intron	8	+	712	ENSG00000184575	XPOT	12826	protein_coding	6370	1	NM_007235.6	NM_007235	12	q14.2	25	0	1086.38	1105.36	0.933838	0.999791	0.982829	-0.0489908	0.0169618	chr12:64420522-64421234
chr12	64421472	64423004	ENST00000332707	intron	9	+	1532	ENSG00000184575	XPOT	12826	protein_coding	6370	1	NM_007235.6	NM_007235	12	q14.2	25	0	626.89	701.4	0.799996	0.962518	0.89377	-0.0937734	0.0687479	chr12:64421472-64423004
chr12	64423044	64423181	ENST00000332707	intron	10	+	137	ENSG00000184575	XPOT	12826	protein_coding	6370	1	NM_007235.6	NM_007235	12	q14.2	25	0	737	742.15	0.975566	0.999716	0.993061	-0.0174945	0.00665502	chr12:64423044-64423181
chr12	64423245	64424598	ENST00000332707	intron	11	+	1353	ENSG00000184575	XPOT	12826	protein_coding	6370	1	NM_007235.6	NM_007235	12	q14.2	25	0	652.21	666.23	0.897403	0.999971	0.978956	-0.0815532	0.021015	chr12:64423245-64424598
chr12	64424724	64425037	ENST00000332707	intron	12	+	313	ENSG00000184575	XPOT	12826	protein_coding	6370	1	NM_007235.6	NM_007235	12	q14.2	25	0	881.85	883.48	0.991233	0.999881	0.998155	-0.00692203	0.00172548	chr12:64424724-64425037
chr12	64425183	64425337	ENST00000332707	intron	13	+	154	ENSG00000184575	XPOT	12826	protein_coding	6370	1	NM_007235.6	NM_007235	12	q14.2	25	0	576.16	637.16	0.791334	0.972829	0.904263	-0.112929	0.0685662	chr12:64425183-64425337
chr12	64425458	64425814	ENST00000332707	intron	14	+	356	ENSG00000184575	XPOT	12826	protein_coding	6370	1	NM_007235.6	NM_007235	12	q14.2	25	0	843.96	847.73	0.979452	0.999871	0.995553	-0.016101	0.00431811	chr12:64425458-64425814
chr12	64425910	64428050	ENST00000332707	intron	15	+	2140	ENSG00000184575	XPOT	12826	protein_coding	6370	1	NM_007235.6	NM_007235	12	q14.2	25	0	864.66	867.68	0.988041	0.999529	0.996519	-0.00847889	0.0030096	chr12:64425910-64428050
chr12	64428121	64430048	ENST00000332707	intron	16	+	1927	ENSG00000184575	XPOT	12826	protein_coding	6370	1	NM_007235.6	NM_007235	12	q14.2	25	0	868.78	878.88	0.964033	0.999113	0.988508	-0.0244753	0.0106048	chr12:64428121-64430048
chr12	64430288	64431537	ENST00000332707	intron	17	+	1249	ENSG00000184575	XPOT	12826	protein_coding	6370	1	NM_007235.6	NM_007235	12	q14.2	25	0	883.05	884.6	0.991054	0.999984	0.998248	-0.00719409	0.0017362	chr12:64430288-64431537
chr12	64431824	64433413	ENST00000332707	intron	18	+	1589	ENSG00000184575	XPOT	12826	protein_coding	6370	1	NM_007235.6	NM_007235	12	q14.2	25	0	1379.73	1466.15	0.904641	0.969904	0.941057	-0.0364152	0.0288474	chr12:64431824-64433413
chr12	64433604	64434506	ENST00000332707	intron	19	+	902	ENSG00000184575	XPOT	12826	protein_coding	6370	1	NM_007235.6	NM_007235	12	q14.2	25	0	1014.58	1048.63	0.855006	0.999986	0.967529	-0.112523	0.0324571	chr12:64433604-64434506
chr12	64434624	64434793	ENST00000332707	intron	20	+	169	ENSG00000184575	XPOT	12826	protein_coding	6370	1	NM_007235.6	NM_007235	12	q14.2	25	0	1167.14	1202.97	0.923785	0.99673	0.970215	-0.0464306	0.026515	chr12:64434624-64434793
chr12	64434910	64435626	ENST00000332707	intron	21	+	716	ENSG00000184575	XPOT	12826	protein_coding	6370	1	NM_007235.6	NM_007235	12	q14.2	25	0	1161.07	1178.08	0.963835	0.997448	0.985561	-0.0217262	0.0118865	chr12:64434910-64435626
chr12	64435675	64439243	ENST00000332707	intron	22	+	3568	ENSG00000184575	XPOT	12826	protein_coding	6370	1	NM_007235.6	NM_007235	12	q14.2	25	0	1062.03	1155.12	0.881101	0.95158	0.919411	-0.0383103	0.0321692	chr12:64435675-64439243
chr12	64439316	64445074	ENST00000332707	intron	23	+	5758	ENSG00000184575	XPOT	12826	protein_coding	6370	1	NM_007235.6	NM_007235	12	q14.2	25	0	838.37	957.1	0.822912	0.921234	0.875948	-0.0530357	0.0452858	chr12:64439316-64445074
chr12	64445132	64448104	ENST00000332707	intron	24	+	2972	ENSG00000184575	XPOT	12826	protein_coding	6370	1	NM_007235.6	NM_007235	12	q14.2	25	1	971.42	1003.3	0.934642	0.991275	0.968225	-0.0335826	0.0230502	chr12:64445132-64448104
chr12	65171119	65210925	ENST00000308330	intron	1	+	39806	ENSG00000174106	LEMD3	28887	protein_coding	4780	1	NM_014319.5	NM_014319	12	q14.3	13	0	69.86	82.3	0.62644	0.979162	0.848846	-0.222406	0.130317	chr12:65171119-65210925
chr12	65210964	65215976	ENST00000308330	intron	2	+	5012	ENSG00000174106	LEMD3	28887	protein_coding	4780	1	NM_014319.5	NM_014319	12	q14.3	13	0	69.32	71.97	0.865272	0.99724	0.963179	-0.0979074	0.0340605	chr12:65210964-65215976
chr12	65216044	65218551	ENST00000308330	intron	3	+	2507	ENSG00000174106	LEMD3	28887	protein_coding	4780	1	NM_014319.5	NM_014319	12	q14.3	13	0	62.58	63.95	0.895685	0.99912	0.978577	-0.0828923	0.0205431	chr12:65216044-65218551
chr12	65218620	65238501	ENST00000308330	intron	4	+	19881	ENSG00000174106	LEMD3	28887	protein_coding	4780	1	NM_014319.5	NM_014319	12	q14.3	13	0	71.18	71.47	0.971965	0.998238	0.995942	-0.0239771	0.00229535	chr12:65218620-65238501
chr12	65238582	65238668	ENST00000308330	intron	5	+	86	ENSG00000174106	LEMD3	28887	protein_coding	4780	1	NM_014319.5	NM_014319	12	q14.3	13	0	73.49	75.86	0.881216	0.998573	0.968758	-0.0875426	0.029815	chr12:65238582-65238668
chr12	65238815	65239928	ENST00000308330	intron	6	+	1113	ENSG00000174106	LEMD3	28887	protein_coding	4780	1	NM_014319.5	NM_014319	12	q14.3	13	0	70.49	76.6	0.776102	0.990425	0.920235	-0.144133	0.0701899	chr12:65238815-65239928
chr12	65240031	65240135	ENST00000308330	intron	7	+	104	ENSG00000174106	LEMD3	28887	protein_coding	4780	1	NM_014319.5	NM_014319	12	q14.3	13	0	76.37	78.25	0.909014	0.998018	0.975974	-0.0669602	0.0220437	chr12:65240031-65240135
chr12	65240239	65240908	ENST00000308330	intron	8	+	669	ENSG00000174106	LEMD3	28887	protein_coding	4780	1	NM_014319.5	NM_014319	12	q14.3	13	0	81.42	85.3	0.870811	0.99252	0.954513	-0.0837023	0.0380066	chr12:65240239-65240908
chr12	65241088	65243387	ENST00000308330	intron	9	+	2299	ENSG00000174106	LEMD3	28887	protein_coding	4780	1	NM_014319.5	NM_014319	12	q14.3	13	0	70.07	72.23	0.879308	0.997988	0.970096	-0.0907879	0.0278925	chr12:65241088-65243387
chr12	65243470	65245668	ENST00000308330	intron	10	+	2198	ENSG00000174106	LEMD3	28887	protein_coding	4780	1	NM_014319.5	NM_014319	12	q14.3	13	0	78.96	80.22	0.93158	0.998563	0.984293	-0.0527128	0.01427	chr12:65243470-65245668
chr12	65245775	65245860	ENST00000308330	intron	11	+	85	ENSG00000174106	LEMD3	28887	protein_coding	4780	1	NM_014319.5	NM_014319	12	q14.3	13	0	73.22	77.21	0.795284	0.999386	0.948323	-0.153039	0.0510637	chr12:65245775-65245860
chr12	65245940	65246161	ENST00000308330	intron	12	+	221	ENSG00000174106	LEMD3	28887	protein_coding	4780	1	NM_014319.5	NM_014319	12	q14.3	13	1	103.19	106.79	0.86525	0.999591	0.966289	-0.101039	0.0333021	chr12:65245940-65246161
chr12	66124019	66128895	ENST00000266604	intron	2	-	4876	ENSG00000139233	LLPH	28229	protein_coding	7728	1	NM_032338.4	NM_032338	12	q14.3	3	1	502.95	507.56	0.963518	0.999869	0.990917	-0.0273991	0.00895138	chr12:66124019-66128895
chr12	66129114	66130704	ENST00000266604	intron	1	-	1590	ENSG00000139233	LLPH	28229	protein_coding	7728	1	NM_032338.4	NM_032338	12	q14.3	3	0	182.58	191.81	0.860307	0.995836	0.951879	-0.091573	0.0439562	chr12:66129114-66130704
chr12	66138167	66138723	ENST00000358230	intron	6	-	556	ENSG00000155957	TMBIM4	24257	protein_coding	2876	1	NM_016056.4	NM_001282610	12	q14.3	7	1	414.77	425.38	0.928095	0.997049	0.975058	-0.0469628	0.0219917	chr12:66138167-66138723
chr12	66138770	66145840	ENST00000358230	intron	5	-	7070	ENSG00000155957	TMBIM4	24257	protein_coding	2876	1	NM_016056.4	NM_001282610	12	q14.3	7	0	364.74	412.73	0.785433	0.95648	0.883725	-0.0982928	0.0727545	chr12:66138770-66145840
chr12	66145959	66147907	ENST00000358230	intron	4	-	1948	ENSG00000155957	TMBIM4	24257	protein_coding	2876	1	NM_016056.4	NM_001282610	12	q14.3	7	0	263.97	267.77	0.940419	0.999627	0.985809	-0.0453902	0.0138186	chr12:66145959-66147907
chr12	66147942	66152270	ENST00000358230	intron	3	-	4328	ENSG00000155957	TMBIM4	24257	protein_coding	2876	1	NM_016056.4	NM_001282610	12	q14.3	7	0	392.45	401.52	0.939974	0.995016	0.977411	-0.0374372	0.0176054	chr12:66147942-66152270
chr12	66152377	66153339	ENST00000358230	intron	2	-	962	ENSG00000155957	TMBIM4	24257	protein_coding	2876	1	NM_016056.4	NM_001282610	12	q14.3	7	0	647	649.59	0.97906	0.999978	0.996013	-0.0169526	0.0039653	chr12:66152377-66153339
chr12	66153449	66169854	ENST00000358230	intron	1	-	16405	ENSG00000155957	TMBIM4	24257	protein_coding	2876	1	NM_016056.4	NM_001282610	12	q14.3	7	0	635.3	706.38	0.830367	0.950018	0.899374	-0.0690068	0.0506439	chr12:66153449-66169854
chr12	67269786	67281909	ENST00000545606	intron	1	+	12123	ENSG00000111530	CAND1	30688	protein_coding	11176	1	NM_018448.5	NM_001329674	12	q14.3	15	0	278.66	282.7	0.950773	0.999088	0.985709	-0.0349361	0.0133787	chr12:67269786-67281909
chr12	67282054	67292621	ENST00000545606	intron	2	+	10567	ENSG00000111530	CAND1	30688	protein_coding	11176	1	NM_018448.5	NM_001329674	12	q14.3	15	0	203.32	204.82	0.969357	0.999679	0.992676	-0.0233199	0.00700212	chr12:67282054-67292621
chr12	67292777	67295032	ENST00000545606	intron	3	+	2255	ENSG00000111530	CAND1	30688	protein_coding	11176	1	NM_018448.5	NM_001329674	12	q14.3	15	0	221.52	232.44	0.871612	0.994623	0.95302	-0.0814082	0.0416025	chr12:67292777-67295032
chr12	67295157	67297406	ENST00000545606	intron	4	+	2249	ENSG00000111530	CAND1	30688	protein_coding	11176	1	NM_018448.5	NM_001329674	12	q14.3	15	0	347.21	354.78	0.941785	0.996531	0.978663	-0.0368776	0.0178687	chr12:67295157-67297406
chr12	67297664	67297747	ENST00000545606	intron	5	+	83	ENSG00000111530	CAND1	30688	protein_coding	11176	1	NM_018448.5	NM_001329674	12	q14.3	15	0	231.93	233.78	0.970168	0.999187	0.992087	-0.0219188	0.00710063	chr12:67297664-67297747
chr12	67297854	67298949	ENST00000545606	intron	6	+	1095	ENSG00000111530	CAND1	30688	protein_coding	11176	1	NM_018448.5	NM_001329674	12	q14.3	15	0	129.51	129.97	0.97792	0.999056	0.996461	-0.0185408	0.00259499	chr12:67297854-67298949
chr12	67299096	67302322	ENST00000545606	intron	7	+	3226	ENSG00000111530	CAND1	30688	protein_coding	11176	1	NM_018448.5	NM_001329674	12	q14.3	15	0	322.05	325.36	0.957121	0.99965	0.989827	-0.0327059	0.00982364	chr12:67299096-67302322
chr12	67302616	67304604	ENST00000545606	intron	8	+	1988	ENSG00000111530	CAND1	30688	protein_coding	11176	1	NM_018448.5	NM_001329674	12	q14.3	15	0	330.78	334.38	0.954188	0.999817	0.989234	-0.0350455	0.0105835	chr12:67302616-67304604
chr12	67304747	67305103	ENST00000545606	intron	9	+	356	ENSG00000111530	CAND1	30688	protein_coding	11176	1	NM_018448.5	NM_001329674	12	q14.3	15	0	342.78	347.01	0.956132	0.999068	0.98781	-0.0316786	0.0112583	chr12:67304747-67305103
chr12	67306598	67307396	ENST00000545606	intron	10	+	798	ENSG00000111530	CAND1	30688	protein_coding	11176	1	NM_018448.5	NM_001329674	12	q14.3	15	0	520.88	528.74	0.952179	0.998789	0.985134	-0.0329554	0.0136541	chr12:67306598-67307396
chr12	67307493	67309900	ENST00000545606	intron	11	+	2407	ENSG00000111530	CAND1	30688	protein_coding	11176	1	NM_018448.5	NM_001329674	12	q14.3	15	0	431.84	432.86	0.987618	0.999886	0.997644	-0.0100258	0.00224257	chr12:67307493-67309900
chr12	67310071	67310151	ENST00000545606	intron	12	+	80	ENSG00000111530	CAND1	30688	protein_coding	11176	1	NM_018448.5	NM_001329674	12	q14.3	15	0	345.37	357.6	0.900155	0.997303	0.9658	-0.0656443	0.0315033	chr12:67310071-67310151
chr12	67310317	67311692	ENST00000545606	intron	13	+	1375	ENSG00000111530	CAND1	30688	protein_coding	11176	1	NM_018448.5	NM_001329674	12	q14.3	15	0	284.71	301.55	0.868308	0.987666	0.944155	-0.0758473	0.0435104	chr12:67310317-67311692
chr12	67311801	67312605	ENST00000545606	intron	14	+	804	ENSG00000111530	CAND1	30688	protein_coding	11176	1	NM_018448.5	NM_001329674	12	q14.3	15	1	365.14	369.64	0.956996	0.999386	0.987826	-0.0308295	0.0115601	chr12:67311801-67312605
chr12	67649183	67649796	ENST00000344096	intron	1	+	613	ENSG00000127334	DYRK2	3093	protein_coding	8888	1	NM_006482.3	NM_006482	12	q15	3	0	82.92	126.75	0.525777	0.774649	0.654201	-0.128424	0.120448	chr12:67649183-67649796
chr12	67649946	67657105	ENST00000344096	intron	2	+	7159	ENSG00000127334	DYRK2	3093	protein_coding	8888	1	NM_006482.3	NM_006482	12	q15	3	1	85.93	129.99	0.530126	0.782946	0.661051	-0.130925	0.121895	chr12:67649946-67657105
chr12	68295367	68296922	ENST00000682720	intron	14	-	1555	ENSG00000111554	MDM1	29917	protein_coding	2980	1	NM_001354969.2	NM_001354969	12	q15	15	1	28.64	30	0.798958	0.996428	0.954667	-0.155708	0.041761	chr12:68295367-68296922
chr12	68296983	68302619	ENST00000682720	intron	13	-	5636	ENSG00000111554	MDM1	29917	protein_coding	2980	1	NM_001354969.2	NM_001354969	12	q15	15	0	26.85	27.08	0.906591	0.997138	0.991507	-0.0849152	0.00563149	chr12:68296983-68302619
chr12	68302873	68313442	ENST00000682720	intron	12	-	10569	ENSG00000111554	MDM1	29917	protein_coding	2980	1	NM_001354969.2	NM_001354969	12	q15	15	0	25.73	26.23	0.906031	0.996705	0.980938	-0.0749065	0.0157671	chr12:68302873-68313442
chr12	68313553	68313643	ENST00000682720	intron	11	-	90	ENSG00000111554	MDM1	29917	protein_coding	2980	1	NM_001354969.2	NM_001354969	12	q15	15	0	23.1	23.47	0.887733	0.996505	0.984235	-0.0965022	0.0122699	chr12:68313553-68313643
chr12	68313754	68314947	ENST00000682720	intron	10	-	1193	ENSG00000111554	MDM1	29917	protein_coding	2980	1	NM_001354969.2	NM_001354969	12	q15	15	0	24.7	25.44	0.844975	0.996953	0.970912	-0.125937	0.0260407	chr12:68313754-68314947
chr12	68315266	68316077	ENST00000682720	intron	9	-	811	ENSG00000111554	MDM1	29917	protein_coding	2980	1	NM_001354969.2	NM_001354969	12	q15	15	0	25.71	30.63	0.608814	0.972554	0.839373	-0.230559	0.133181	chr12:68315266-68316077
chr12	68316254	68316580	ENST00000682720	intron	8	-	326	ENSG00000111554	MDM1	29917	protein_coding	2980	1	NM_001354969.2	NM_001354969	12	q15	15	0	19.74	34.3	0.294013	0.84051	0.57551	-0.281497	0.264999	chr12:68316254-68316580
chr12	68316611	68321346	ENST00000682720	intron	7	-	4735	ENSG00000111554	MDM1	29917	protein_coding	2980	1	NM_001354969.2	NM_001354969	12	q15	15	0	19.82	31.79	0.336639	0.870589	0.623466	-0.286827	0.247122	chr12:68316611-68321346
chr12	68321447	68321524	ENST00000682720	intron	6	-	77	ENSG00000111554	MDM1	29917	protein_coding	2980	1	NM_001354969.2	NM_001354969	12	q15	15	0	24.81	27.59	0.653858	0.995547	0.899239	-0.245381	0.0963081	chr12:68321447-68321524
chr12	68321629	68323072	ENST00000682720	intron	5	-	1443	ENSG00000111554	MDM1	29917	protein_coding	2980	1	NM_001354969.2	NM_001354969	12	q15	15	0	22.14	22.33	0.917124	0.993109	0.991491	-0.0743673	0.0016181	chr12:68321629-68323072
chr12	68323241	68325440	ENST00000682720	intron	4	-	2199	ENSG00000111554	MDM1	29917	protein_coding	2980	1	NM_001354969.2	NM_001354969	12	q15	15	0	11.3	28.22	0.123917	0.74602	0.400425	-0.276508	0.345594	chr12:68323241-68325440
chr12	68325576	68326656	ENST00000682720	intron	3	-	1080	ENSG00000111554	MDM1	29917	protein_coding	2980	1	NM_001354969.2	NM_001354969	12	q15	15	0	10.42	26.32	0.143828	0.712899	0.395897	-0.252069	0.317003	chr12:68325576-68326656
chr12	68327022	68331106	ENST00000682720	intron	2	-	4084	ENSG00000111554	MDM1	29917	protein_coding	2980	1	NM_001354969.2	NM_001354969	12	q15	15	0	28.29	35.19	0.52559	0.957647	0.803922	-0.278331	0.153725	chr12:68327022-68331106
chr12	68331222	68332227	ENST00000682720	intron	1	-	1005	ENSG00000111554	MDM1	29917	protein_coding	2980	1	NM_001354969.2	NM_001354969	12	q15	15	0	17.64	17.93	0.877127	0.99343	0.983826	-0.106699	0.0096045	chr12:68331222-68332227
chr12	68611044	68648698	ENST00000250559	intron	1	+	37654	ENSG00000127314	RAP1B	9857	protein_coding	13378	1	NM_001010942.3	NM_015646	12	q15	8	0	887.89	2344.7	0.337865	0.427062	0.37868	-0.0408146	0.0483827	chr12:68611044-68648698
chr12	68648782	68650399	ENST00000250559	intron	2	+	1617	ENSG00000127314	RAP1B	9857	protein_coding	13378	1	NM_001010942.3	NM_015646	12	q15	8	0	1284.63	1345.59	0.91251	0.985139	0.954696	-0.042186	0.030443	chr12:68648782-68650399
chr12	68650469	68651994	ENST00000250559	intron	3	+	1525	ENSG00000127314	RAP1B	9857	protein_coding	13378	1	NM_001010942.3	NM_015646	12	q15	8	0	1632.32	1668.38	0.913569	0.999821	0.978386	-0.0648176	0.0214347	chr12:68650469-68651994
chr12	68652052	68654111	ENST00000250559	intron	4	+	2059	ENSG00000127314	RAP1B	9857	protein_coding	13378	1	NM_001010942.3	NM_015646	12	q15	8	0	1940.92	2002.08	0.937369	0.99178	0.969452	-0.0320828	0.0223287	chr12:68652052-68654111
chr12	68654253	68656305	ENST00000250559	intron	5	+	2052	ENSG00000127314	RAP1B	9857	protein_coding	13378	1	NM_001010942.3	NM_015646	12	q15	8	0	1855.74	1874.37	0.974415	0.99857	0.990061	-0.0156456	0.00850959	chr12:68654253-68656305
chr12	68656450	68657100	ENST00000250559	intron	6	+	650	ENSG00000127314	RAP1B	9857	protein_coding	13378	1	NM_001010942.3	NM_015646	12	q15	8	0	2037.34	2047.12	0.980178	0.999951	0.995223	-0.0150444	0.00472866	chr12:68656450-68657100
chr12	68657218	68659279	ENST00000250559	intron	7	+	2061	ENSG00000127314	RAP1B	9857	protein_coding	13378	1	NM_001010942.3	NM_015646	12	q15	8	1	2163.68	2186.68	0.959153	0.99987	0.989482	-0.0303291	0.0103878	chr12:68657218-68659279
chr12	68687074	68688961	ENST00000229179	intron	1	+	1887	ENSG00000111581	NUP107	29914	protein_coding	6213	1	NM_020401.4	NM_020401	12	q15	28	0	98.81	101.19	0.91072	0.999774	0.97648	-0.0657595	0.0232945	chr12:68687074-68688961
chr12	68689054	68689532	ENST00000229179	intron	2	+	478	ENSG00000111581	NUP107	29914	protein_coding	6213	1	NM_020401.4	NM_020401	12	q15	28	0	118.18	118.25	0.987694	0.998599	0.999408	-0.0117143	-0.00080953	chr12:68689054-68689532
chr12	68689620	68690630	ENST00000229179	intron	3	+	1010	ENSG00000111581	NUP107	29914	protein_coding	6213	1	NM_020401.4	NM_020401	12	q15	28	0	106.15	109.59	0.877622	0.998479	0.96861	-0.0909878	0.0298689	chr12:68689620-68690630
chr12	68690747	68691967	ENST00000229179	intron	4	+	1220	ENSG00000111581	NUP107	29914	protein_coding	6213	1	NM_020401.4	NM_020401	12	q15	28	0	68.19	68.37	0.974058	0.998153	0.997367	-0.0233091	0.000785375	chr12:68690747-68691967
chr12	68692113	68696818	ENST00000229179	intron	5	+	4705	ENSG00000111581	NUP107	29914	protein_coding	6213	1	NM_020401.4	NM_020401	12	q15	28	0	60.75	61.97	0.914956	0.998319	0.980313	-0.0653567	0.0180062	chr12:68692113-68696818
chr12	68696923	68700725	ENST00000229179	intron	6	+	3802	ENSG00000111581	NUP107	29914	protein_coding	6213	1	NM_020401.4	NM_020401	12	q15	28	0	74.77	75.26	0.960932	0.998772	0.993489	-0.0325574	0.00528298	chr12:68696923-68700725
chr12	68700854	68702735	ENST00000229179	intron	7	+	1881	ENSG00000111581	NUP107	29914	protein_coding	6213	1	NM_020401.4	NM_020401	12	q15	28	0	83.16	83.71	0.960838	0.999376	0.99343	-0.0325915	0.00594679	chr12:68700854-68702735
chr12	68702785	68709237	ENST00000229179	intron	8	+	6452	ENSG00000111581	NUP107	29914	protein_coding	6213	1	NM_020401.4	NM_020401	12	q15	28	0	98.3	100.15	0.919167	0.999454	0.981528	-0.062361	0.0179261	chr12:68702785-68709237
chr12	68709310	68710004	ENST00000229179	intron	9	+	694	ENSG00000111581	NUP107	29914	protein_coding	6213	1	NM_020401.4	NM_020401	12	q15	28	0	78.75	80.08	0.926586	0.999143	0.983392	-0.0568052	0.0157511	chr12:68709310-68710004
chr12	68710094	68713729	ENST00000229179	intron	10	+	3635	ENSG00000111581	NUP107	29914	protein_coding	6213	1	NM_020401.4	NM_020401	12	q15	28	0	76.38	76.6	0.975295	0.997837	0.997128	-0.0218325	0.000708889	chr12:68710094-68713729
chr12	68713809	68715626	ENST00000229179	intron	11	+	1817	ENSG00000111581	NUP107	29914	protein_coding	6213	1	NM_020401.4	NM_020401	12	q15	28	0	113.58	124.45	0.780003	0.981785	0.912656	-0.132652	0.069129	chr12:68713809-68715626
chr12	68715741	68719340	ENST00000229179	intron	12	+	3599	ENSG00000111581	NUP107	29914	protein_coding	6213	1	NM_020401.4	NM_020401	12	q15	28	0	125.74	125.89	0.985736	0.998965	0.998808	-0.013072	0.000156984	chr12:68715741-68719340
chr12	68719432	68719577	ENST00000229179	intron	13	+	145	ENSG00000111581	NUP107	29914	protein_coding	6213	1	NM_020401.4	NM_020401	12	q15	28	0	125.95	126.22	0.981007	0.999349	0.997861	-0.0168535	0.00148792	chr12:68719432-68719577
chr12	68719655	68721117	ENST00000229179	intron	14	+	1462	ENSG00000111581	NUP107	29914	protein_coding	6213	1	NM_020401.4	NM_020401	12	q15	28	0	142.05	142.81	0.969027	0.999489	0.994678	-0.0256511	0.00481055	chr12:68719655-68721117
chr12	68721178	68721840	ENST00000229179	intron	15	+	662	ENSG00000111581	NUP107	29914	protein_coding	6213	1	NM_020401.4	NM_020401	12	q15	28	0	124.42	126.15	0.940006	0.999237	0.986286	-0.0462806	0.0129513	chr12:68721178-68721840
chr12	68721987	68722103	ENST00000229179	intron	16	+	116	ENSG00000111581	NUP107	29914	protein_coding	6213	1	NM_020401.4	NM_020401	12	q15	28	0	118.32	118.33	0.991621	0.997831	0.999915	-0.00829478	-0.00208476	chr12:68721987-68722103
chr12	68722153	68725726	ENST00000229179	intron	17	+	3573	ENSG00000111581	NUP107	29914	protein_coding	6213	1	NM_020401.4	NM_020401	12	q15	28	0	99.79	100.38	0.966869	0.999326	0.994122	-0.0272534	0.00520389	chr12:68722153-68725726
chr12	68725797	68726498	ENST00000229179	intron	18	+	701	ENSG00000111581	NUP107	29914	protein_coding	6213	1	NM_020401.4	NM_020401	12	q15	28	0	119.85	120.93	0.963263	0.998615	0.991069	-0.0278057	0.00754551	chr12:68725797-68726498
chr12	68726618	68727350	ENST00000229179	intron	19	+	732	ENSG00000111581	NUP107	29914	protein_coding	6213	1	NM_020401.4	NM_020401	12	q15	28	0	108.29	108.29	0.991209	0.997539	1	-0.00879107	-0.00246068	chr12:68726618-68727350
chr12	68727390	68731109	ENST00000229179	intron	20	+	3719	ENSG00000111581	NUP107	29914	protein_coding	6213	1	NM_020401.4	NM_020401	12	q15	28	0	97.84	99.51	0.922429	0.999523	0.983218	-0.0607887	0.0163053	chr12:68727390-68731109
chr12	68731261	68731606	ENST00000229179	intron	21	+	345	ENSG00000111581	NUP107	29914	protein_coding	6213	1	NM_020401.4	NM_020401	12	q15	28	0	108.22	108.23	0.991031	0.997571	0.999908	-0.00887689	-0.00233708	chr12:68731261-68731606
chr12	68731720	68732636	ENST00000229179	intron	22	+	916	ENSG00000111581	NUP107	29914	protein_coding	6213	1	NM_020401.4	NM_020401	12	q15	28	0	155.93	159.75	0.904776	0.999659	0.976088	-0.071312	0.0235712	chr12:68731720-68732636
chr12	68732740	68733451	ENST00000229179	intron	23	+	711	ENSG00000111581	NUP107	29914	protein_coding	6213	1	NM_020401.4	NM_020401	12	q15	28	0	96.89	97.05	0.979083	0.998888	0.998351	-0.0192684	0.000536994	chr12:68732740-68733451
chr12	68733613	68734707	ENST00000229179	intron	24	+	1094	ENSG00000111581	NUP107	29914	protein_coding	6213	1	NM_020401.4	NM_020401	12	q15	28	0	121.32	124.18	0.904744	0.999653	0.976969	-0.0722251	0.0226845	chr12:68733613-68734707
chr12	68734834	68735230	ENST00000229179	intron	25	+	396	ENSG00000111581	NUP107	29914	protein_coding	6213	1	NM_020401.4	NM_020401	12	q15	28	0	146.6	147.36	0.973282	0.999422	0.994843	-0.0215605	0.00457961	chr12:68734834-68735230
chr12	68735345	68741812	ENST00000229179	intron	26	+	6467	ENSG00000111581	NUP107	29914	protein_coding	6213	1	NM_020401.4	NM_020401	12	q15	28	0	121.07	122.03	0.9599	0.999285	0.992133	-0.0322336	0.00715222	chr12:68735345-68741812
chr12	68741981	68742354	ENST00000229179	intron	27	+	373	ENSG00000111581	NUP107	29914	protein_coding	6213	1	NM_020401.4	NM_020401	12	q15	28	1	100.49	102.85	0.912338	0.998242	0.977054	-0.0647164	0.021188	chr12:68741981-68742354
chr12	68746780	68747929	ENST00000398004	intron	1	+	1149	ENSG00000175782	SLC35E3	20864	protein_coding	17722	1	NM_018656.5	NM_018656	12	q15	5	0	68.33	69.74	0.897002	0.999143	0.979782	-0.0827804	0.019361	chr12:68746780-68747929
chr12	68748041	68752031	ENST00000398004	intron	2	+	3990	ENSG00000175782	SLC35E3	20864	protein_coding	17722	1	NM_018656.5	NM_018656	12	q15	5	0	61.75	64.86	0.810531	0.997811	0.952051	-0.14152	0.0457605	chr12:68748041-68752031
chr12	68752191	68759156	ENST00000398004	intron	3	+	6965	ENSG00000175782	SLC35E3	20864	protein_coding	17722	1	NM_018656.5	NM_018656	12	q15	5	0	73.47	74.84	0.916317	0.99905	0.981694	-0.0653776	0.0173559	chr12:68752191-68759156
chr12	68759240	68764703	ENST00000398004	intron	4	+	5463	ENSG00000175782	SLC35E3	20864	protein_coding	17722	1	NM_018656.5	NM_018656	12	q15	5	1	70.73	85.52	0.682366	0.926391	0.827058	-0.144692	0.0993327	chr12:68759240-68764703
chr12	68856680	68858922	ENST00000551568	intron	8	-	2242	ENSG00000135678	CPM	2311	protein_coding	6627	1	NM_198320.5	NM_198320	12	q15	9	1	80.45	81.15	0.892794	0.999773	0.991374	-0.0985799	0.00839862	chr12:68856680-68858922
chr12	68859072	68866895	ENST00000551568	intron	7	-	7823	ENSG00000135678	CPM	2311	protein_coding	6627	1	NM_198320.5	NM_198320	12	q15	9	0	55.04	56	0.867064	0.999425	0.982857	-0.115793	0.0165679	chr12:68859072-68866895
chr12	68867049	68869324	ENST00000551568	intron	6	-	2275	ENSG00000135678	CPM	2311	protein_coding	6627	1	NM_198320.5	NM_198320	12	q15	9	0	58.18	58.9	0.891198	0.998963	0.987776	-0.0965775	0.0111869	chr12:68867049-68869324
chr12	68869496	68870214	ENST00000551568	intron	5	-	718	ENSG00000135678	CPM	2311	protein_coding	6627	1	NM_198320.5	NM_198320	12	q15	9	0	52.41	54.48	0.822864	0.998241	0.962004	-0.13914	0.0362362	chr12:68869496-68870214
chr12	68870400	68871783	ENST00000551568	intron	4	-	1383	ENSG00000135678	CPM	2311	protein_coding	6627	1	NM_198320.5	NM_198320	12	q15	9	0	72.67	76.58	0.838946	0.995477	0.948942	-0.109996	0.0465351	chr12:68870400-68871783
chr12	68871957	68885791	ENST00000551568	intron	3	-	13834	ENSG00000135678	CPM	2311	protein_coding	6627	1	NM_198320.5	NM_198320	12	q15	9	0	69.88	78.55	0.751835	0.968401	0.889624	-0.13779	0.0787769	chr12:68871957-68885791
chr12	68885890	68932677	ENST00000551568	intron	2	-	46787	ENSG00000135678	CPM	2311	protein_coding	6627	1	NM_198320.5	NM_198320	12	q15	9	0	66.37	77.14	0.731633	0.951915	0.860384	-0.128751	0.0915311	chr12:68885890-68932677
chr12	68932841	68933141	ENST00000551568	intron	1	-	300	ENSG00000135678	CPM	2311	protein_coding	6627	1	NM_198320.5	NM_198320	12	q15	9	0	25.22	29.9	0.566897	0.980965	0.843478	-0.276581	0.137487	chr12:68932841-68933141
chr12	69239707	69251128	ENST00000435070	intron	1	+	11421	ENSG00000111605	CPSF6	13871	protein_coding	6584	1	NM_007007.3	NM_007007	12	q15	10	0	290.4	299.21	0.918438	0.995453	0.970556	-0.0521178	0.0248971	chr12:69239707-69251128
chr12	69251339	69253050	ENST00000435070	intron	2	+	1711	ENSG00000111605	CPSF6	13871	protein_coding	6584	1	NM_007007.3	NM_007007	12	q15	10	0	266.4	266.95	0.987515	0.999668	0.99794	-0.0104247	0.00172869	chr12:69251339-69253050
chr12	69253155	69256696	ENST00000435070	intron	3	+	3541	ENSG00000111605	CPSF6	13871	protein_coding	6584	1	NM_007007.3	NM_007007	12	q15	10	0	183.63	184.7	0.970601	0.999752	0.994207	-0.0236062	0.00554545	chr12:69253155-69256696
chr12	69256843	69257731	ENST00000435070	intron	4	+	888	ENSG00000111605	CPSF6	13871	protein_coding	6584	1	NM_007007.3	NM_007007	12	q15	10	0	286.45	291.26	0.946892	0.998458	0.983486	-0.0365931	0.0149729	chr12:69256843-69257731
chr12	69257906	69258589	ENST00000435070	intron	5	+	683	ENSG00000111605	CPSF6	13871	protein_coding	6584	1	NM_007007.3	NM_007007	12	q15	10	0	266.05	320.77	0.75833	0.891001	0.82941	-0.0710802	0.0615906	chr12:69257906-69258589
chr12	69259095	69259427	ENST00000435070	intron	6	+	332	ENSG00000111605	CPSF6	13871	protein_coding	6584	1	NM_007007.3	NM_007007	12	q15	10	0	357.64	359.4	0.981504	0.999394	0.995103	-0.0135986	0.00429056	chr12:69259095-69259427
chr12	69259544	69260043	ENST00000435070	intron	7	+	499	ENSG00000111605	CPSF6	13871	protein_coding	6584	1	NM_007007.3	NM_007007	12	q15	10	0	341.16	342.34	0.983028	0.999834	0.996553	-0.0135248	0.00328071	chr12:69259544-69260043
chr12	69260198	69262372	ENST00000435070	intron	8	+	2174	ENSG00000111605	CPSF6	13871	protein_coding	6584	1	NM_007007.3	NM_007007	12	q15	10	0	263.95	355.3	0.68893	0.79114	0.742893	-0.0539633	0.0482465	chr12:69260198-69262372
chr12	69262563	69269511	ENST00000435070	intron	9	+	6948	ENSG00000111605	CPSF6	13871	protein_coding	6584	1	NM_007007.3	NM_007007	12	q15	10	1	364.84	430.42	0.740235	0.932003	0.847637	-0.107402	0.0843661	chr12:69262563-69269511
chr12	69360024	69362787	ENST00000247843	intron	1	+	2763	ENSG00000127337	YEATS4	24859	protein_coding	1468	1	NM_006530.4	NM_006530	12	q15	7	0	81.32	85.42	0.816699	0.999075	0.952002	-0.135303	0.0470734	chr12:69360024-69362787
chr12	69362908	69365632	ENST00000247843	intron	2	+	2724	ENSG00000127337	YEATS4	24859	protein_coding	1468	1	NM_006530.4	NM_006530	12	q15	7	0	56.58	69.37	0.629017	0.943203	0.815626	-0.186609	0.127577	chr12:69362908-69365632
chr12	69365700	69365789	ENST00000247843	intron	3	+	89	ENSG00000127337	YEATS4	24859	protein_coding	1468	1	NM_006530.4	NM_006530	12	q15	7	0	49.68	49.86	0.963907	0.997331	0.99639	-0.0324825	0.000940877	chr12:69365700-69365789
chr12	69365885	69370705	ENST00000247843	intron	4	+	4820	ENSG00000127337	YEATS4	24859	protein_coding	1468	1	NM_006530.4	NM_006530	12	q15	7	0	65.4	75.9	0.70915	0.955149	0.86166	-0.15251	0.0934887	chr12:69365885-69370705
chr12	69370799	69370887	ENST00000247843	intron	5	+	88	ENSG00000127337	YEATS4	24859	protein_coding	1468	1	NM_006530.4	NM_006530	12	q15	7	0	97.32	97.34	0.988436	0.997747	0.999795	-0.0113588	-0.00204764	chr12:69370799-69370887
chr12	69370976	69390146	ENST00000247843	intron	6	+	19170	ENSG00000127337	YEATS4	24859	protein_coding	1468	1	NM_006530.4	NM_006530	12	q15	7	1	87.81	88.96	0.929966	0.99949	0.987073	-0.057107	0.0124167	chr12:69370976-69390146
chr12	69470531	69530864	ENST00000549921	intron	1	+	60333	ENSG00000166225	FRS2	16971	protein_coding	6768	1	NM_001278356.2	NM_001042555	12	q15	9	0	69.55	85.23	0.618327	0.955249	0.816027	-0.1977	0.139222	chr12:69470531-69530864
chr12	69530961	69532013	ENST00000549921	intron	2	+	1052	ENSG00000166225	FRS2	16971	protein_coding	6768	1	NM_001278356.2	NM_001042555	12	q15	9	0	57.49	57.81	0.962363	0.998244	0.994465	-0.032102	0.00377898	chr12:69530961-69532013
chr12	69532057	69562179	ENST00000549921	intron	3	+	30122	ENSG00000166225	FRS2	16971	protein_coding	6768	1	NM_001278356.2	NM_001042555	12	q15	9	0	51.79	69.67	0.529404	0.919212	0.743362	-0.213957	0.17585	chr12:69532057-69562179
chr12	69562275	69569004	ENST00000549921	intron	4	+	6729	ENSG00000166225	FRS2	16971	protein_coding	6768	1	NM_001278356.2	NM_001042555	12	q15	9	0	53.4	58.75	0.745576	0.991419	0.908936	-0.16336	0.0824832	chr12:69562275-69569004
chr12	69569097	69570330	ENST00000549921	intron	5	+	1233	ENSG00000166225	FRS2	16971	protein_coding	6768	1	NM_001278356.2	NM_001042555	12	q15	9	0	79.33	85.08	0.766999	0.997918	0.932417	-0.165418	0.0655016	chr12:69569097-69570330
chr12	69570518	69571275	ENST00000549921	intron	6	+	757	ENSG00000166225	FRS2	16971	protein_coding	6768	1	NM_001278356.2	NM_001042555	12	q15	9	0	79.12	81.51	0.864558	0.999854	0.970678	-0.106121	0.0291755	chr12:69570518-69571275
chr12	69571435	69572117	ENST00000549921	intron	7	+	682	ENSG00000166225	FRS2	16971	protein_coding	6768	1	NM_001278356.2	NM_001042555	12	q15	9	0	81.99	84.3	0.879334	0.999201	0.972598	-0.0932638	0.0266035	chr12:69571435-69572117
chr12	69572282	69574004	ENST00000549921	intron	8	+	1722	ENSG00000166225	FRS2	16971	protein_coding	6768	1	NM_001278356.2	NM_001042555	12	q15	9	1	60.95	63.4	0.858936	0.997884	0.961356	-0.10242	0.0365277	chr12:69572282-69574004
chr12	69739032	69755383	ENST00000247833	intron	1	+	16351	ENSG00000127328	RAB3IP	16508	protein_coding	9333	1	NM_022456.5	NM_022456	12	q15	11	0	9.84	10.05	0.762955	0.990612	0.979104	-0.216149	0.0115074	chr12:69739032-69755383
chr12	69755660	69756404	ENST00000247833	intron	2	+	744	ENSG00000127328	RAB3IP	16508	protein_coding	9333	1	NM_022456.5	NM_022456	12	q15	11	0	13.53	13.67	0.857003	0.99094	0.989759	-0.132756	0.00118133	chr12:69755660-69756404
chr12	69756664	69784719	ENST00000247833	intron	3	+	28055	ENSG00000127328	RAB3IP	16508	protein_coding	9333	1	NM_022456.5	NM_022456	12	q15	11	0	14.64	14.84	0.851174	0.990846	0.986523	-0.135349	0.00432345	chr12:69756664-69784719
chr12	69784816	69794436	ENST00000247833	intron	4	+	9620	ENSG00000127328	RAB3IP	16508	protein_coding	9333	1	NM_022456.5	NM_022456	12	q15	11	0	13.41	15.12	0.613657	0.984002	0.886905	-0.273248	0.0970971	chr12:69784816-69794436
chr12	69794515	69795140	ENST00000247833	intron	5	+	625	ENSG00000127328	RAB3IP	16508	protein_coding	9333	1	NM_022456.5	NM_022456	12	q15	11	0	10.7	10.75	0.855208	0.989943	0.995349	-0.140141	-0.00540619	chr12:69794515-69795140
chr12	69795345	69800208	ENST00000247833	intron	6	+	4863	ENSG00000127328	RAB3IP	16508	protein_coding	9333	1	NM_022456.5	NM_022456	12	q15	11	0	9.73	10.36	0.628741	0.994255	0.939189	-0.310448	0.055066	chr12:69795345-69800208
chr12	69800338	69801608	ENST00000247833	intron	7	+	1270	ENSG00000127328	RAB3IP	16508	protein_coding	9333	1	NM_022456.5	NM_022456	12	q15	11	0	10.49	10.59	0.815499	0.991731	0.990557	-0.175059	0.00117362	chr12:69800338-69801608
chr12	69801722	69812777	ENST00000247833	intron	8	+	11055	ENSG00000127328	RAB3IP	16508	protein_coding	9333	1	NM_022456.5	NM_022456	12	q15	11	0	12.93	13.37	0.792352	0.993619	0.967091	-0.174738	0.0265286	chr12:69801722-69812777
chr12	69812878	69812963	ENST00000247833	intron	9	+	85	ENSG00000127328	RAB3IP	16508	protein_coding	9333	1	NM_022456.5	NM_022456	12	q15	11	0	11.6	12.77	0.608783	0.994948	0.908379	-0.299596	0.0865694	chr12:69812878-69812963
chr12	69813034	69815363	ENST00000247833	intron	10	+	2329	ENSG00000127328	RAB3IP	16508	protein_coding	9333	1	NM_022456.5	NM_022456	12	q15	11	1	14.04	14.12	0.883288	0.988647	0.994334	-0.111046	-0.00568775	chr12:69813034-69815363
chr12	71610566	71610694	ENST00000378743	intron	34	-	128	ENSG00000133858	ZFC3H1	28328	protein_coding	7037	1	NM_144982.5	NM_144982	12	q21.1	35	1	100.38	134.07	0.545555	0.909878	0.748713	-0.203158	0.161164	chr12:71610566-71610694
chr12	71610758	71611057	ENST00000378743	intron	33	-	299	ENSG00000133858	ZFC3H1	28328	protein_coding	7037	1	NM_144982.5	NM_144982	12	q21.1	35	0	94.4	107.7	0.717224	0.971167	0.876509	-0.159285	0.0946584	chr12:71610758-71611057
chr12	71611098	71611785	ENST00000378743	intron	32	-	687	ENSG00000133858	ZFC3H1	28328	protein_coding	7037	1	NM_144982.5	NM_144982	12	q21.1	35	0	81.29	116.59	0.461432	0.902359	0.69723	-0.235798	0.205129	chr12:71611098-71611785
chr12	71611888	71613334	ENST00000378743	intron	31	-	1446	ENSG00000133858	ZFC3H1	28328	protein_coding	7037	1	NM_144982.5	NM_144982	12	q21.1	35	0	82.97	92.25	0.756361	0.978658	0.899404	-0.143043	0.0792547	chr12:71611888-71613334
chr12	71613436	71614534	ENST00000378743	intron	30	-	1098	ENSG00000133858	ZFC3H1	28328	protein_coding	7037	1	NM_144982.5	NM_144982	12	q21.1	35	0	54.1	70.05	0.537523	0.945816	0.772305	-0.234783	0.173511	chr12:71613436-71614534
chr12	71614701	71614833	ENST00000378743	intron	29	-	132	ENSG00000133858	ZFC3H1	28328	protein_coding	7037	1	NM_144982.5	NM_144982	12	q21.1	35	0	74.77	86.48	0.732984	0.950229	0.864593	-0.131609	0.0856364	chr12:71614701-71614833
chr12	71614939	71615205	ENST00000378743	intron	28	-	266	ENSG00000133858	ZFC3H1	28328	protein_coding	7037	1	NM_144982.5	NM_144982	12	q21.1	35	0	67.23	77.59	0.706066	0.969148	0.866478	-0.160412	0.102671	chr12:71614939-71615205
chr12	71615317	71619314	ENST00000378743	intron	27	-	3997	ENSG00000133858	ZFC3H1	28328	protein_coding	7037	1	NM_144982.5	NM_144982	12	q21.1	35	0	55.29	59.7	0.755334	0.994284	0.926131	-0.170796	0.0681531	chr12:71615317-71619314
chr12	71619410	71619925	ENST00000378743	intron	26	-	515	ENSG00000133858	ZFC3H1	28328	protein_coding	7037	1	NM_144982.5	NM_144982	12	q21.1	35	0	61.6	62.49	0.925092	0.998455	0.985758	-0.0606657	0.0126971	chr12:71619410-71619925
chr12	71620125	71620209	ENST00000378743	intron	25	-	84	ENSG00000133858	ZFC3H1	28328	protein_coding	7037	1	NM_144982.5	NM_144982	12	q21.1	35	0	52.42	53.66	0.890213	0.998837	0.976892	-0.0866783	0.0219457	chr12:71620125-71620209
chr12	71620316	71623359	ENST00000378743	intron	24	-	3043	ENSG00000133858	ZFC3H1	28328	protein_coding	7037	1	NM_144982.5	NM_144982	12	q21.1	35	0	70.49	75.58	0.788858	0.994967	0.932654	-0.143796	0.0623133	chr12:71620316-71623359
chr12	71623598	71624103	ENST00000378743	intron	23	-	505	ENSG00000133858	ZFC3H1	28328	protein_coding	7037	1	NM_144982.5	NM_144982	12	q21.1	35	0	50.75	52.62	0.854964	0.998032	0.964462	-0.109499	0.0335694	chr12:71623598-71624103
chr12	71624293	71626259	ENST00000378743	intron	22	-	1966	ENSG00000133858	ZFC3H1	28328	protein_coding	7037	1	NM_144982.5	NM_144982	12	q21.1	35	0	52.55	54.85	0.841972	0.997419	0.958067	-0.116096	0.0393516	chr12:71624293-71626259
chr12	71626447	71627750	ENST00000378743	intron	21	-	1303	ENSG00000133858	ZFC3H1	28328	protein_coding	7037	1	NM_144982.5	NM_144982	12	q21.1	35	0	50.18	50.42	0.962021	0.997081	0.99524	-0.0332191	0.00184109	chr12:71626447-71627750
chr12	71627935	71628917	ENST00000378743	intron	20	-	982	ENSG00000133858	ZFC3H1	28328	protein_coding	7037	1	NM_144982.5	NM_144982	12	q21.1	35	0	59.7	59.71	0.981444	0.996118	0.999833	-0.0183882	-0.00371472	chr12:71627935-71628917
chr12	71629038	71629608	ENST00000378743	intron	19	-	570	ENSG00000133858	ZFC3H1	28328	protein_coding	7037	1	NM_144982.5	NM_144982	12	q21.1	35	0	68.23	68.6	0.969877	0.997899	0.994606	-0.0247293	0.00329258	chr12:71629038-71629608
chr12	71629711	71630599	ENST00000378743	intron	18	-	888	ENSG00000133858	ZFC3H1	28328	protein_coding	7037	1	NM_144982.5	NM_144982	12	q21.1	35	0	54.4	55.64	0.906925	0.997706	0.977714	-0.0707888	0.0199925	chr12:71629711-71630599
chr12	71630722	71630822	ENST00000378743	intron	17	-	100	ENSG00000133858	ZFC3H1	28328	protein_coding	7037	1	NM_144982.5	NM_144982	12	q21.1	35	0	65.14	65.47	0.966035	0.998132	0.99496	-0.0289243	0.00317292	chr12:71630722-71630822
chr12	71630955	71631777	ENST00000378743	intron	16	-	822	ENSG00000133858	ZFC3H1	28328	protein_coding	7037	1	NM_144982.5	NM_144982	12	q21.1	35	0	74.73	76.42	0.919031	0.998306	0.977885	-0.0588539	0.0204206	chr12:71630955-71631777
chr12	71631888	71631971	ENST00000378743	intron	15	-	83	ENSG00000133858	ZFC3H1	28328	protein_coding	7037	1	NM_144982.5	NM_144982	12	q21.1	35	0	54.36	56.6	0.845292	0.99848	0.960424	-0.115132	0.0380565	chr12:71631888-71631971
chr12	71632515	71632885	ENST00000378743	intron	14	-	370	ENSG00000133858	ZFC3H1	28328	protein_coding	7037	1	NM_144982.5	NM_144982	12	q21.1	35	0	74.29	74.36	0.978683	0.998162	0.999059	-0.0203756	-0.000897028	chr12:71632515-71632885
chr12	71633018	71633263	ENST00000378743	intron	13	-	245	ENSG00000133858	ZFC3H1	28328	protein_coding	7037	1	NM_144982.5	NM_144982	12	q21.1	35	0	57.22	58.29	0.926845	0.997832	0.981644	-0.0547983	0.0161882	chr12:71633018-71633263
chr12	71633439	71634154	ENST00000378743	intron	12	-	715	ENSG00000133858	ZFC3H1	28328	protein_coding	7037	1	NM_144982.5	NM_144982	12	q21.1	35	0	38.29	38.45	0.949021	0.996495	0.995839	-0.0468177	0.000656239	chr12:71633439-71634154
chr12	71634305	71634703	ENST00000378743	intron	11	-	398	ENSG00000133858	ZFC3H1	28328	protein_coding	7037	1	NM_144982.5	NM_144982	12	q21.1	35	0	68	68.04	0.981904	0.996932	0.999412	-0.0175078	-0.00248033	chr12:71634305-71634703
chr12	71634826	71635442	ENST00000378743	intron	10	-	616	ENSG00000133858	ZFC3H1	28328	protein_coding	7037	1	NM_144982.5	NM_144982	12	q21.1	35	0	63.7	64.67	0.924284	0.999078	0.985001	-0.0607164	0.0140776	chr12:71634826-71635442
chr12	71635581	71636489	ENST00000378743	intron	9	-	908	ENSG00000133858	ZFC3H1	28328	protein_coding	7037	1	NM_144982.5	NM_144982	12	q21.1	35	0	49.34	49.4	0.973275	0.996206	0.998785	-0.02551	-0.00257901	chr12:71635581-71636489
chr12	71636655	71636849	ENST00000378743	intron	8	-	194	ENSG00000133858	ZFC3H1	28328	protein_coding	7037	1	NM_144982.5	NM_144982	12	q21.1	35	0	78.19	79	0.95043	0.99866	0.989747	-0.0393165	0.00891294	chr12:71636655-71636849
chr12	71637060	71638417	ENST00000378743	intron	7	-	1357	ENSG00000133858	ZFC3H1	28328	protein_coding	7037	1	NM_144982.5	NM_144982	12	q21.1	35	0	81.21	81.32	0.980718	0.997995	0.998647	-0.0179292	-0.000652809	chr12:71637060-71638417
chr12	71638516	71642435	ENST00000378743	intron	6	-	3919	ENSG00000133858	ZFC3H1	28328	protein_coding	7037	1	NM_144982.5	NM_144982	12	q21.1	35	0	77.16	78.23	0.928286	0.998973	0.986322	-0.0580361	0.0126503	chr12:71638516-71642435
chr12	71642560	71644094	ENST00000378743	intron	5	-	1534	ENSG00000133858	ZFC3H1	28328	protein_coding	7037	1	NM_144982.5	NM_144982	12	q21.1	35	0	77.99	78.62	0.943891	0.999106	0.991987	-0.0480953	0.00711945	chr12:71642560-71644094
chr12	71644319	71644876	ENST00000378743	intron	4	-	557	ENSG00000133858	ZFC3H1	28328	protein_coding	7037	1	NM_144982.5	NM_144982	12	q21.1	35	0	72.86	74.66	0.910185	0.998731	0.975891	-0.0657055	0.0228406	chr12:71644319-71644876
chr12	71645076	71647748	ENST00000378743	intron	3	-	2672	ENSG00000133858	ZFC3H1	28328	protein_coding	7037	1	NM_144982.5	NM_144982	12	q21.1	35	0	48.7	50.01	0.894553	0.997486	0.973805	-0.0792523	0.0236808	chr12:71645076-71647748
chr12	71647814	71656884	ENST00000378743	intron	2	-	9070	ENSG00000133858	ZFC3H1	28328	protein_coding	7037	1	NM_144982.5	NM_144982	12	q21.1	35	0	50.26	51.64	0.846837	0.998765	0.973277	-0.126439	0.0254886	chr12:71647814-71656884
chr12	71657302	71663012	ENST00000378743	intron	1	-	5710	ENSG00000133858	ZFC3H1	28328	protein_coding	7037	1	NM_144982.5	NM_144982	12	q21.1	35	0	34.64	38.66	0.678045	0.991469	0.896017	-0.217971	0.0954529	chr12:71657302-71663012
chr12	71664581	71674202	ENST00000308086	intron	1	+	9621	ENSG00000173451	THAP2	20854	protein_coding	4432	1	NM_031435.4	NM_031435	12	q21.1	3	0	16.58	38.12	0.175045	0.763295	0.434942	-0.259898	0.328353	chr12:71664581-71674202
chr12	71674399	71676688	ENST00000308086	intron	2	+	2289	ENSG00000173451	THAP2	20854	protein_coding	4432	1	NM_031435.4	NM_031435	12	q21.1	3	1	17.67	18.1	0.841587	0.994662	0.976243	-0.134656	0.0184193	chr12:71674399-71676688
chr12	71755289	71769799	ENST00000261263	intron	1	+	14510	ENSG00000080371	RAB21	18263	protein_coding	15558	1	NM_014999.4	NM_014999	12	q21.1	7	0	228.96	230.95	0.959603	0.999866	0.991383	-0.0317805	0.00848225	chr12:71755289-71769799
chr12	71769860	71770591	ENST00000261263	intron	2	+	731	ENSG00000080371	RAB21	18263	protein_coding	15558	1	NM_014999.4	NM_014999	12	q21.1	7	0	300.49	301.41	0.984825	0.999735	0.996948	-0.0121231	0.00278749	chr12:71769860-71770591
chr12	71770700	71773958	ENST00000261263	intron	3	+	3258	ENSG00000080371	RAB21	18263	protein_coding	15558	1	NM_014999.4	NM_014999	12	q21.1	7	0	270.96	274.37	0.952501	0.999539	0.987572	-0.0350703	0.011967	chr12:71770700-71773958
chr12	71774023	71782030	ENST00000261263	intron	4	+	8007	ENSG00000080371	RAB21	18263	protein_coding	15558	1	NM_014999.4	NM_014999	12	q21.1	7	0	284.51	288.53	0.954618	0.998655	0.986067	-0.0314495	0.0125879	chr12:71774023-71782030
chr12	71782086	71782569	ENST00000261263	intron	5	+	483	ENSG00000080371	RAB21	18263	protein_coding	15558	1	NM_014999.4	NM_014999	12	q21.1	7	0	378.4	384.19	0.950541	0.999087	0.984929	-0.0343884	0.014158	chr12:71782086-71782569
chr12	71782659	71785530	ENST00000261263	intron	6	+	2871	ENSG00000080371	RAB21	18263	protein_coding	15558	1	NM_014999.4	NM_014999	12	q21.1	7	1	406.34	407.21	0.989226	0.999811	0.997864	-0.00863702	0.00194793	chr12:71782659-71785530
chr12	71839812	71872069	ENST00000485960	intron	1	+	32257	ENSG00000121749	TBC1D15	25694	protein_coding	3157	1	NM_001146213.3	NM_001146213	12	q21.1	17	0	107.18	125.67	0.739911	0.946246	0.852869	-0.112957	0.0933771	chr12:71839812-71872069
chr12	71872169	71872928	ENST00000485960	intron	2	+	759	ENSG00000121749	TBC1D15	25694	protein_coding	3157	1	NM_001146213.3	NM_001146213	12	q21.1	17	0	187.74	190.56	0.923151	0.999966	0.985202	-0.0620507	0.0147649	chr12:71872169-71872928
chr12	71873004	71880468	ENST00000485960	intron	3	+	7464	ENSG00000121749	TBC1D15	25694	protein_coding	3157	1	NM_001146213.3	NM_001146213	12	q21.1	17	0	181.32	191.6	0.826679	0.997292	0.946347	-0.119668	0.0509453	chr12:71873004-71880468
chr12	71880608	71884810	ENST00000485960	intron	4	+	4202	ENSG00000121749	TBC1D15	25694	protein_coding	3157	1	NM_001146213.3	NM_001146213	12	q21.1	17	0	202.08	223.23	0.831203	0.957676	0.905255	-0.0740512	0.0524213	chr12:71880608-71884810
chr12	71885022	71893221	ENST00000485960	intron	5	+	8199	ENSG00000121749	TBC1D15	25694	protein_coding	3157	1	NM_001146213.3	NM_001146213	12	q21.1	17	0	98.85	112.12	0.759638	0.957815	0.881645	-0.122007	0.0761706	chr12:71885022-71893221
chr12	71893325	71894685	ENST00000485960	intron	6	+	1360	ENSG00000121749	TBC1D15	25694	protein_coding	3157	1	NM_001146213.3	NM_001146213	12	q21.1	17	0	140.27	144.64	0.874547	0.99951	0.969787	-0.09524	0.0297226	chr12:71893325-71894685
chr12	71894884	71895946	ENST00000485960	intron	7	+	1062	ENSG00000121749	TBC1D15	25694	protein_coding	3157	1	NM_001146213.3	NM_001146213	12	q21.1	17	0	233.37	233.4	0.995306	0.999036	0.999871	-0.00456573	-0.00083532	chr12:71894884-71895946
chr12	71896076	71896676	ENST00000485960	intron	8	+	600	ENSG00000121749	TBC1D15	25694	protein_coding	3157	1	NM_001146213.3	NM_001146213	12	q21.1	17	0	155.42	157.38	0.951443	0.99911	0.987546	-0.0361033	0.0115644	chr12:71896076-71896676
chr12	71896781	71897846	ENST00000485960	intron	9	+	1065	ENSG00000121749	TBC1D15	25694	protein_coding	3157	1	NM_001146213.3	NM_001146213	12	q21.1	17	0	191.4	191.55	0.991539	0.999176	0.999217	-0.00767743	-4.05985e-05	chr12:71896781-71897846
chr12	71897942	71907021	ENST00000485960	intron	10	+	9079	ENSG00000121749	TBC1D15	25694	protein_coding	3157	1	NM_001146213.3	NM_001146213	12	q21.1	17	0	218.79	223.92	0.899335	0.999988	0.97709	-0.0777553	0.0228978	chr12:71897942-71907021
chr12	71907139	71913825	ENST00000485960	intron	11	+	6686	ENSG00000121749	TBC1D15	25694	protein_coding	3157	1	NM_001146213.3	NM_001146213	12	q21.1	17	0	138.75	155.73	0.790956	0.96089	0.890965	-0.100009	0.0699253	chr12:71907139-71913825
chr12	71913927	71917697	ENST00000485960	intron	12	+	3770	ENSG00000121749	TBC1D15	25694	protein_coding	3157	1	NM_001146213.3	NM_001146213	12	q21.1	17	0	195.4	198.04	0.952416	0.998345	0.986669	-0.0342529	0.0116753	chr12:71913927-71917697
chr12	71917798	71918450	ENST00000485960	intron	13	+	652	ENSG00000121749	TBC1D15	25694	protein_coding	3157	1	NM_001146213.3	NM_001146213	12	q21.1	17	0	201.97	204.6	0.95052	0.999146	0.987146	-0.0366253	0.0119999	chr12:71917798-71918450
chr12	71918549	71920730	ENST00000485960	intron	14	+	2181	ENSG00000121749	TBC1D15	25694	protein_coding	3157	1	NM_001146213.3	NM_001146213	12	q21.1	17	0	120	124.16	0.896308	0.994544	0.966495	-0.0701869	0.0280489	chr12:71918549-71920730
chr12	71920848	71921367	ENST00000485960	intron	15	+	519	ENSG00000121749	TBC1D15	25694	protein_coding	3157	1	NM_001146213.3	NM_001146213	12	q21.1	17	0	95.44	96.34	0.951062	0.999176	0.990658	-0.0395958	0.00851769	chr12:71920848-71921367
chr12	71921455	71922982	ENST00000485960	intron	16	+	1527	ENSG00000121749	TBC1D15	25694	protein_coding	3157	1	NM_001146213.3	NM_001146213	12	q21.1	17	1	140.34	147.33	0.851559	0.995718	0.952555	-0.100996	0.0431629	chr12:71921455-71922982
chr12	75279066	75282250	ENST00000393284	intron	16	-	3184	ENSG00000180881	CAPS2	16471	protein_coding	3467	1	NA	NM_001355026	12	q21.2	17	1	NA	NA	NA	NA	NA	NA	NA	chr12:75279066-75282250
chr12	75282348	75284960	ENST00000393284	intron	15	-	2612	ENSG00000180881	CAPS2	16471	protein_coding	3467	1	NA	NM_001355026	12	q21.2	17	0	NA	NA	NA	NA	NA	NA	NA	chr12:75282348-75284960
chr12	75285081	75289620	ENST00000393284	intron	14	-	4539	ENSG00000180881	CAPS2	16471	protein_coding	3467	1	NA	NM_001355026	12	q21.2	17	0	NA	NA	NA	NA	NA	NA	NA	chr12:75285081-75289620
chr12	75289776	75291743	ENST00000393284	intron	13	-	1967	ENSG00000180881	CAPS2	16471	protein_coding	3467	1	NA	NM_001355026	12	q21.2	17	0	NA	NA	NA	NA	NA	NA	NA	chr12:75289776-75291743
chr12	75291821	75293248	ENST00000393284	intron	12	-	1427	ENSG00000180881	CAPS2	16471	protein_coding	3467	1	NA	NM_001355026	12	q21.2	17	0	NA	NA	NA	NA	NA	NA	NA	chr12:75291821-75293248
chr12	75293368	75298686	ENST00000393284	intron	11	-	5318	ENSG00000180881	CAPS2	16471	protein_coding	3467	1	NA	NM_001355026	12	q21.2	17	0	NA	NA	NA	NA	NA	NA	NA	chr12:75293368-75298686
chr12	75298781	75298870	ENST00000393284	intron	10	-	89	ENSG00000180881	CAPS2	16471	protein_coding	3467	1	NA	NM_001355026	12	q21.2	17	0	NA	NA	NA	NA	NA	NA	NA	chr12:75298781-75298870
chr12	75298967	75299836	ENST00000393284	intron	9	-	869	ENSG00000180881	CAPS2	16471	protein_coding	3467	1	NA	NM_001355026	12	q21.2	17	0	NA	NA	NA	NA	NA	NA	NA	chr12:75298967-75299836
chr12	75299912	75304756	ENST00000393284	intron	8	-	4844	ENSG00000180881	CAPS2	16471	protein_coding	3467	1	NA	NM_001355026	12	q21.2	17	0	NA	NA	NA	NA	NA	NA	NA	chr12:75299912-75304756
chr12	75304877	75312847	ENST00000393284	intron	7	-	7970	ENSG00000180881	CAPS2	16471	protein_coding	3467	1	NA	NM_001355026	12	q21.2	17	0	NA	NA	NA	NA	NA	NA	NA	chr12:75304877-75312847
chr12	75312916	75316311	ENST00000393284	intron	6	-	3395	ENSG00000180881	CAPS2	16471	protein_coding	3467	1	NA	NM_001355026	12	q21.2	17	0	NA	NA	NA	NA	NA	NA	NA	chr12:75312916-75316311
chr12	75316435	75321399	ENST00000393284	intron	5	-	4964	ENSG00000180881	CAPS2	16471	protein_coding	3467	1	NA	NM_001355026	12	q21.2	17	0	NA	NA	NA	NA	NA	NA	NA	chr12:75316435-75321399
chr12	75321577	75322973	ENST00000393284	intron	4	-	1396	ENSG00000180881	CAPS2	16471	protein_coding	3467	1	NA	NM_001355026	12	q21.2	17	0	NA	NA	NA	NA	NA	NA	NA	chr12:75321577-75322973
chr12	75323088	75323176	ENST00000393284	intron	3	-	88	ENSG00000180881	CAPS2	16471	protein_coding	3467	1	NA	NM_001355026	12	q21.2	17	0	NA	NA	NA	NA	NA	NA	NA	chr12:75323088-75323176
chr12	75323223	75325238	ENST00000393284	intron	2	-	2015	ENSG00000180881	CAPS2	16471	protein_coding	3467	1	NA	NM_001355026	12	q21.2	17	0	NA	NA	NA	NA	NA	NA	NA	chr12:75323223-75325238
chr12	75325289	75326417	ENST00000393284	intron	1	-	1128	ENSG00000180881	CAPS2	16471	protein_coding	3467	1	NA	NM_001355026	12	q21.2	17	0	NA	NA	NA	NA	NA	NA	NA	chr12:75325289-75326417
chr12	76030093	76030509	ENST00000266671	intron	1	-	416	ENSG00000139289	PHLDA1	8933	protein_coding	5913	1	NA	NA	12	q21.2	2	1	493.48	515.12	0.885242	0.990266	0.95799	-0.0727482	0.0322756	chr12:76030093-76030509
chr12	76048465	76049199	ENST00000618691	intron	14	-	734	ENSG00000187109	NAP1L1	7637	protein_coding	13159	1	NM_004537.7	NM_004537	12	q21.2	15	1	2400.77	2462.9	0.959424	0.986002	0.974774	-0.0153492	0.0112282	chr12:76048465-76049199
chr12	76049251	76049755	ENST00000618691	intron	13	-	504	ENSG00000187109	NAP1L1	7637	protein_coding	13159	1	NM_004537.7	NM_004537	12	q21.2	15	0	2177.71	3168.6	0.592112	0.781736	0.687278	-0.0951661	0.0944581	chr12:76049251-76049755
chr12	76049786	76050530	ENST00000618691	intron	12	-	744	ENSG00000187109	NAP1L1	7637	protein_coding	13159	1	NM_004537.7	NM_004537	12	q21.2	15	0	2868.71	2876.03	0.991713	0.999756	0.997455	-0.00574176	0.00230132	chr12:76049786-76050530
chr12	76050654	76053090	ENST00000618691	intron	11	-	2436	ENSG00000187109	NAP1L1	7637	protein_coding	13159	1	NM_004537.7	NM_004537	12	q21.2	15	0	2661.63	2782.62	0.870015	0.996972	0.956519	-0.0865047	0.0404525	chr12:76050654-76053090
chr12	76053111	76053204	ENST00000618691	intron	10	-	93	ENSG00000187109	NAP1L1	7637	protein_coding	13159	1	NM_004537.7	NM_004537	12	q21.2	15	0	2812.84	3161.38	0.866483	0.912663	0.889751	-0.0232677	0.0229121	chr12:76053111-76053204
chr12	76053351	76053769	ENST00000618691	intron	9	-	418	ENSG00000187109	NAP1L1	7637	protein_coding	13159	1	NM_004537.7	NM_004537	12	q21.2	15	0	3393.34	3426.74	0.970832	0.999156	0.990253	-0.0194216	0.00890318	chr12:76053351-76053769
chr12	76053910	76055018	ENST00000618691	intron	8	-	1108	ENSG00000187109	NAP1L1	7637	protein_coding	13159	1	NM_004537.7	NM_004537	12	q21.2	15	0	2757.96	2879.56	0.812382	0.999944	0.957771	-0.14539	0.0421724	chr12:76053910-76055018
chr12	76055091	76056032	ENST00000618691	intron	7	-	941	ENSG00000187109	NAP1L1	7637	protein_coding	13159	1	NM_004537.7	NM_004537	12	q21.2	15	0	2630.55	2658.42	0.941926	0.999999	0.989516	-0.0475907	0.0104829	chr12:76055091-76056032
chr12	76056162	76059797	ENST00000618691	intron	6	-	3635	ENSG00000187109	NAP1L1	7637	protein_coding	13159	1	NM_004537.7	NM_004537	12	q21.2	15	0	2343.82	2587.99	0.849221	0.94857	0.905653	-0.0564318	0.0429169	chr12:76056162-76059797
chr12	76059879	76060137	ENST00000618691	intron	5	-	258	ENSG00000187109	NAP1L1	7637	protein_coding	13159	1	NM_004537.7	NM_004537	12	q21.2	15	0	2641.49	2662.32	0.977987	0.998935	0.992176	-0.0141886	0.00675943	chr12:76059879-76060137
chr12	76060280	76067370	ENST00000618691	intron	4	-	7090	ENSG00000187109	NAP1L1	7637	protein_coding	13159	1	NM_004537.7	NM_004537	12	q21.2	15	0	2410.03	2713.68	0.838634	0.930702	0.888104	-0.0494701	0.0425985	chr12:76060280-76067370
chr12	76067474	76068908	ENST00000618691	intron	3	-	1434	ENSG00000187109	NAP1L1	7637	protein_coding	13159	1	NM_004537.7	NM_004537	12	q21.2	15	0	2349.6	2437.38	0.939919	0.982406	0.963986	-0.0240671	0.0184196	chr12:76067474-76068908
chr12	76068995	76074202	ENST00000618691	intron	2	-	5207	ENSG00000187109	NAP1L1	7637	protein_coding	13159	1	NM_004537.7	NM_004537	12	q21.2	15	0	1839.66	2122.12	0.823302	0.905609	0.866897	-0.0435951	0.0387114	chr12:76068995-76074202
chr12	76074240	76084566	ENST00000618691	intron	1	-	10326	ENSG00000187109	NAP1L1	7637	protein_coding	13159	1	NM_004537.7	NM_004537	12	q21.2	15	0	1614.59	1723.71	0.902177	0.964871	0.936695	-0.0345174	0.0281761	chr12:76074240-76084566
chr12	76347788	76348161	ENST00000650064	intron	1	-	373	ENSG00000179941	BBS10	26291	protein_coding	3568	1	NM_024685.4	NM_024685	12	q21.2	2	1	35.49	86.41	0.24071	0.602815	0.410716	-0.170007	0.192099	chr12:76347788-76348161
chr12	76859029	76859546	ENST00000311083	intron	5	-	517	ENSG00000175183	CSRP2	2470	protein_coding	908	1	NM_001321.3	NM_001300965	12	q21.2	6	1	580.33	609.16	0.870021	0.995953	0.952673	-0.0826514	0.04328	chr12:76859029-76859546
chr12	76859641	76860283	ENST00000311083	intron	4	-	642	ENSG00000175183	CSRP2	2470	protein_coding	908	1	NM_001321.3	NM_001300965	12	q21.2	6	0	590.63	598.29	0.956424	0.999489	0.987197	-0.0307725	0.0122924	chr12:76859641-76860283
chr12	76860414	76863175	ENST00000311083	intron	3	-	2761	ENSG00000175183	CSRP2	2470	protein_coding	908	1	NM_001321.3	NM_001300965	12	q21.2	6	0	453.37	473.89	0.898663	0.992458	0.956699	-0.0580354	0.0357596	chr12:76860414-76863175
chr12	76863345	76866148	ENST00000311083	intron	2	-	2803	ENSG00000175183	CSRP2	2470	protein_coding	908	1	NM_001321.3	NM_001300965	12	q21.2	6	0	370.79	375.74	0.950958	0.998604	0.986826	-0.0358681	0.0117781	chr12:76863345-76866148
chr12	76866262	76878937	ENST00000311083	intron	1	-	12675	ENSG00000175183	CSRP2	2470	protein_coding	908	1	NM_001321.3	NM_001300965	12	q21.2	6	0	234.3	259.64	0.828056	0.95612	0.902403	-0.0743468	0.0537168	chr12:76866262-76878937
chr12	77024186	77025557	ENST00000322886	intron	12	-	1371	ENSG00000165891	E2F7	23820	protein_coding	5725	1	NM_203394.3	NM_203394	12	q21.2	13	1	25.05	27.49	0.64157	0.995351	0.91124	-0.26967	0.0841106	chr12:77024186-77025557
chr12	77025983	77027882	ENST00000322886	intron	11	-	1899	ENSG00000165891	E2F7	23820	protein_coding	5725	1	NM_203394.3	NM_203394	12	q21.2	13	0	22.3	26.19	0.608591	0.984629	0.85147	-0.242879	0.133159	chr12:77025983-77027882
chr12	77028139	77029830	ENST00000322886	intron	10	-	1691	ENSG00000165891	E2F7	23820	protein_coding	5725	1	NM_203394.3	NM_203394	12	q21.2	13	0	28.12	29.96	0.758781	0.992002	0.938585	-0.179803	0.0534169	chr12:77028139-77029830
chr12	77030333	77033049	ENST00000322886	intron	9	-	2716	ENSG00000165891	E2F7	23820	protein_coding	5725	1	NM_203394.3	NM_203394	12	q21.2	13	0	26.62	26.95	0.865613	0.996283	0.987755	-0.122142	0.00852793	chr12:77030333-77033049
chr12	77033123	77033856	ENST00000322886	intron	8	-	733	ENSG00000165891	E2F7	23820	protein_coding	5725	1	NM_203394.3	NM_203394	12	q21.2	13	0	28.23	28.26	0.906057	0.996976	0.998938	-0.0928812	-0.00196281	chr12:77033123-77033856
chr12	77034043	77043064	ENST00000322886	intron	7	-	9021	ENSG00000165891	E2F7	23820	protein_coding	5725	1	NM_203394.3	NM_203394	12	q21.2	13	0	13.51	13.67	0.826829	0.992319	0.988296	-0.161467	0.00402392	chr12:77034043-77043064
chr12	77043200	77044636	ENST00000322886	intron	6	-	1436	ENSG00000165891	E2F7	23820	protein_coding	5725	1	NM_203394.3	NM_203394	12	q21.2	13	0	17.38	19.89	0.581403	0.987412	0.873806	-0.292403	0.113606	chr12:77043200-77044636
chr12	77044796	77046037	ENST00000322886	intron	5	-	1241	ENSG00000165891	E2F7	23820	protein_coding	5725	1	NM_203394.3	NM_203394	12	q21.2	13	0	17.23	17.58	0.84369	0.992691	0.980091	-0.136401	0.0126004	chr12:77044796-77046037
chr12	77046329	77050575	ENST00000322886	intron	4	-	4246	ENSG00000165891	E2F7	23820	protein_coding	5725	1	NM_203394.3	NM_203394	12	q21.2	13	0	15.36	15.78	0.748972	0.995435	0.973384	-0.224413	0.0220514	chr12:77046329-77050575
chr12	77050745	77055854	ENST00000322886	intron	3	-	5109	ENSG00000165891	E2F7	23820	protein_coding	5725	1	NM_203394.3	NM_203394	12	q21.2	13	0	14.12	19.53	0.275677	0.986544	0.72299	-0.447314	0.263554	chr12:77050745-77055854
chr12	77056131	77064542	ENST00000322886	intron	2	-	8411	ENSG00000165891	E2F7	23820	protein_coding	5725	1	NM_203394.3	NM_203394	12	q21.2	13	0	19.55	20.19	0.811934	0.993142	0.968301	-0.156367	0.0248405	chr12:77056131-77064542
chr12	77064636	77065344	ENST00000322886	intron	1	-	708	ENSG00000165891	E2F7	23820	protein_coding	5725	1	NM_203394.3	NM_203394	12	q21.2	13	0	13.92	15.05	0.713284	0.991062	0.924917	-0.211633	0.0661447	chr12:77064636-77065344
chr12	79592694	79594328	ENST00000328827	intron	6	-	1634	ENSG00000177425	PAWR	8614	protein_coding	8991	1	NM_002583.4	NM_002583	12	q21.2	7	1	324.62	333.48	0.918544	0.999068	0.973432	-0.0548882	0.025636	chr12:79592694-79594328
chr12	79594434	79596510	ENST00000328827	intron	5	-	2076	ENSG00000177425	PAWR	8614	protein_coding	8991	1	NM_002583.4	NM_002583	12	q21.2	7	0	315.42	318.89	0.954696	0.999674	0.989119	-0.0344223	0.0105552	chr12:79594434-79596510
chr12	79596659	79613574	ENST00000328827	intron	4	-	16915	ENSG00000177425	PAWR	8614	protein_coding	8991	1	NM_002583.4	NM_002583	12	q21.2	7	0	313.36	349.68	0.806843	0.966143	0.896134	-0.0892906	0.0700092	chr12:79596659-79613574
chr12	79613610	79621075	ENST00000328827	intron	3	-	7465	ENSG00000177425	PAWR	8614	protein_coding	8991	1	NM_002583.4	NM_002583	12	q21.2	7	0	336.18	341.33	0.935461	0.999875	0.984912	-0.0494512	0.014963	chr12:79613610-79621075
chr12	79621208	79689728	ENST00000328827	intron	2	-	68520	ENSG00000177425	PAWR	8614	protein_coding	8991	1	NM_002583.4	NM_002583	12	q21.2	7	0	345.3	353.45	0.914757	0.999119	0.976942	-0.0621846	0.0221777	chr12:79621208-79689728
chr12	79690392	79690871	ENST00000328827	intron	1	-	479	ENSG00000177425	PAWR	8614	protein_coding	8991	1	NM_002583.4	NM_002583	12	q21.2	7	0	66.95	163.11	0.232668	0.58512	0.410459	-0.177791	0.174661	chr12:79690392-79690871
chr12	82353313	82354494	ENST00000256151	intron	3	-	1181	ENSG00000133773	CCDC59	25005	protein_coding	1585	1	NM_014167.5	NM_014167	12	q21.31	4	1	242.34	249.12	0.919304	0.997401	0.972784	-0.0534799	0.0246166	chr12:82353313-82354494
chr12	82354595	82356959	ENST00000256151	intron	2	-	2364	ENSG00000133773	CCDC59	25005	protein_coding	1585	1	NM_014167.5	NM_014167	12	q21.31	4	0	220.96	231.15	0.892788	0.989611	0.955916	-0.0631278	0.0336946	chr12:82354595-82356959
chr12	82357270	82358222	ENST00000256151	intron	1	-	952	ENSG00000133773	CCDC59	25005	protein_coding	1585	1	NM_014167.5	NM_014167	12	q21.31	4	0	187.21	212.63	0.788685	0.944471	0.88045	-0.0917642	0.0640217	chr12:82357270-82358222
chr12	84862007	84863438	ENST00000266682	intron	11	-	1431	ENSG00000072041	SLC6A15	13621	protein_coding	4799	1	NM_182767.6	NM_182767	12	q21.31	12	1	14.78	14.82	0.823444	0.994695	0.997301	-0.173857	-0.00260607	chr12:84862007-84863438
chr12	84863602	84867033	ENST00000266682	intron	10	-	3431	ENSG00000072041	SLC6A15	13621	protein_coding	4799	1	NM_182767.6	NM_182767	12	q21.31	12	0	NA	NA	NA	NA	NA	NA	NA	chr12:84863602-84867033
chr12	84867194	84870477	ENST00000266682	intron	9	-	3283	ENSG00000072041	SLC6A15	13621	protein_coding	4799	1	NM_182767.6	NM_182767	12	q21.31	12	0	12.12	12.41	0.783429	0.993846	0.976632	-0.193202	0.0172138	chr12:84867194-84870477
chr12	84870671	84872601	ENST00000266682	intron	8	-	1930	ENSG00000072041	SLC6A15	13621	protein_coding	4799	1	NM_182767.6	NM_182767	12	q21.31	12	0	11.75	11.85	0.813827	0.992281	0.991561	-0.177734	0.000719696	chr12:84870671-84872601
chr12	84872795	84873086	ENST00000266682	intron	7	-	291	ENSG00000072041	SLC6A15	13621	protein_coding	4799	1	NM_182767.6	NM_182767	12	q21.31	12	0	11.21	11.37	0.786415	0.991555	0.985928	-0.199513	0.00562718	chr12:84872795-84873086
chr12	84873329	84876496	ENST00000266682	intron	6	-	3167	ENSG00000072041	SLC6A15	13621	protein_coding	4799	1	NM_182767.6	NM_182767	12	q21.31	12	0	11.4	11.45	0.788672	0.993408	0.995633	-0.206962	-0.00222486	chr12:84873329-84876496
chr12	84876608	84883858	ENST00000266682	intron	5	-	7250	ENSG00000072041	SLC6A15	13621	protein_coding	4799	1	NM_182767.6	NM_182767	12	q21.31	12	0	9.75	24.86	0.0427378	0.750146	0.392196	-0.349459	0.35795	chr12:84876608-84883858
chr12	84884041	84885434	ENST00000266682	intron	4	-	1393	ENSG00000072041	SLC6A15	13621	protein_coding	4799	1	NM_182767.6	NM_182767	12	q21.31	12	0	18.53	18.96	0.777866	0.996309	0.977321	-0.199455	0.0189884	chr12:84884041-84885434
chr12	84885562	84885910	ENST00000266682	intron	3	-	348	ENSG00000072041	SLC6A15	13621	protein_coding	4799	1	NM_182767.6	NM_182767	12	q21.31	12	0	12.85	12.86	0.85428	0.99331	0.999222	-0.144942	-0.00591283	chr12:84885562-84885910
chr12	84886069	84891831	ENST00000266682	intron	2	-	5762	ENSG00000072041	SLC6A15	13621	protein_coding	4799	1	NM_182767.6	NM_182767	12	q21.31	12	0	18.03	18.64	0.769256	0.994882	0.967275	-0.198019	0.0276073	chr12:84886069-84891831
chr12	84892309	84912522	ENST00000266682	intron	1	-	20213	ENSG00000072041	SLC6A15	13621	protein_coding	4799	1	NM_182767.6	NM_182767	12	q21.31	12	0	19.48	19.81	0.811115	0.996491	0.983342	-0.172227	0.0131494	chr12:84892309-84912522
chr12	85805963	85836154	ENST00000361228	intron	1	-	30191	ENSG00000198774	RASSF9	15739	protein_coding	5515	1	NM_005447.4	NM_005447	12	q21.31	2	1	9.26	10.34	0.606513	0.985803	0.895551	-0.289038	0.0902513	chr12:85805963-85836154
chr12	88035739	88040147	ENST00000356891	intron	1	+	4408	ENSG00000133641	C12orf29	25322	protein_coding	2829	1	NM_001009894.3	NM_001009894	12	q21.32	7	0	69.38	104.11	0.549324	0.775387	0.666411	-0.117086	0.108976	chr12:88035739-88040147
chr12	88040266	88042824	ENST00000356891	intron	2	+	2558	ENSG00000133641	C12orf29	25322	protein_coding	2829	1	NM_001009894.3	NM_001009894	12	q21.32	7	0	73.49	96.81	0.652152	0.851548	0.759116	-0.106964	0.0924319	chr12:88040266-88042824
chr12	88042921	88043598	ENST00000356891	intron	3	+	677	ENSG00000133641	C12orf29	25322	protein_coding	2829	1	NM_001009894.3	NM_001009894	12	q21.32	7	0	132.53	132.97	0.979293	0.999164	0.996691	-0.0173979	0.00247275	chr12:88042921-88043598
chr12	88043716	88045581	ENST00000356891	intron	4	+	1865	ENSG00000133641	C12orf29	25322	protein_coding	2829	1	NM_001009894.3	NM_001009894	12	q21.32	7	0	124.15	127.38	0.904258	0.999208	0.974643	-0.0703846	0.0245654	chr12:88043716-88045581
chr12	88045780	88046806	ENST00000356891	intron	5	+	1026	ENSG00000133641	C12orf29	25322	protein_coding	2829	1	NM_001009894.3	NM_001009894	12	q21.32	7	0	143.7	147.52	0.903551	0.998875	0.974105	-0.0705546	0.0247693	chr12:88045780-88046806
chr12	88046977	88048233	ENST00000356891	intron	6	+	1256	ENSG00000133641	C12orf29	25322	protein_coding	2829	1	NM_001009894.3	NM_001009894	12	q21.32	7	1	102.79	105.1	0.915725	0.998253	0.978021	-0.0622955	0.0202318	chr12:88046977-88048233
chr12	88142488	88148287	ENST00000266712	intron	1	+	5799	ENSG00000139324	TMTC3	26899	protein_coding	7192	1	NM_181783.4	NM_181783	12	q21.32	14	0	111.51	120.44	0.819522	0.984768	0.925855	-0.106333	0.0589125	chr12:88142488-88148287
chr12	88148505	88153290	ENST00000266712	intron	2	+	4785	ENSG00000139324	TMTC3	26899	protein_coding	7192	1	NM_181783.4	NM_181783	12	q21.32	14	0	100.53	103.99	0.879432	0.998947	0.966728	-0.0872951	0.0322195	chr12:88148505-88153290
chr12	88153510	88154287	ENST00000266712	intron	3	+	777	ENSG00000139324	TMTC3	26899	protein_coding	7192	1	NM_181783.4	NM_181783	12	q21.32	14	0	119.12	122.95	0.89837	0.998123	0.968849	-0.0704791	0.0292742	chr12:88153510-88154287
chr12	88154388	88160113	ENST00000266712	intron	4	+	5725	ENSG00000139324	TMTC3	26899	protein_coding	7192	1	NM_181783.4	NM_181783	12	q21.32	14	0	108.71	109.23	0.966099	0.999411	0.995239	-0.0291407	0.00417145	chr12:88154388-88160113
chr12	88160230	88160678	ENST00000266712	intron	5	+	448	ENSG00000139324	TMTC3	26899	protein_coding	7192	1	NM_181783.4	NM_181783	12	q21.32	14	0	106.37	106.38	0.990538	0.997632	0.999906	-0.00936827	-0.002274	chr12:88160230-88160678
chr12	88160852	88166329	ENST00000266712	intron	6	+	5477	ENSG00000139324	TMTC3	26899	protein_coding	7192	1	NM_181783.4	NM_181783	12	q21.32	14	0	141.37	142.19	0.970366	0.999418	0.994233	-0.0238671	0.00518468	chr12:88160852-88166329
chr12	88166583	88172596	ENST00000266712	intron	7	+	6013	ENSG00000139324	TMTC3	26899	protein_coding	7192	1	NM_181783.4	NM_181783	12	q21.32	14	0	113.07	114.08	0.959335	0.999207	0.991147	-0.031812	0.00806072	chr12:88166583-88172596
chr12	88172746	88174606	ENST00000266712	intron	8	+	1860	ENSG00000139324	TMTC3	26899	protein_coding	7192	1	NM_181783.4	NM_181783	12	q21.32	14	0	77.85	80.27	0.886834	0.999473	0.969852	-0.0830178	0.0296213	chr12:88172746-88174606
chr12	88174728	88176207	ENST00000266712	intron	9	+	1479	ENSG00000139324	TMTC3	26899	protein_coding	7192	1	NM_181783.4	NM_181783	12	q21.32	14	0	98.21	101.03	0.893973	0.999079	0.972087	-0.0781143	0.0269911	chr12:88174728-88176207
chr12	88176320	88188842	ENST00000266712	intron	10	+	12522	ENSG00000139324	TMTC3	26899	protein_coding	7192	1	NM_181783.4	NM_181783	12	q21.32	14	0	143.62	144.48	0.965776	0.999698	0.994048	-0.0282715	0.00565018	chr12:88176320-88188842
chr12	88188947	88190452	ENST00000266712	intron	11	+	1505	ENSG00000139324	TMTC3	26899	protein_coding	7192	1	NM_181783.4	NM_181783	12	q21.32	14	0	184.73	184.9	0.990739	0.999186	0.999081	-0.00834192	0.000105659	chr12:88188947-88190452
chr12	88190623	88192603	ENST00000266712	intron	12	+	1980	ENSG00000139324	TMTC3	26899	protein_coding	7192	1	NM_181783.4	NM_181783	12	q21.32	14	0	150.38	152.23	0.935669	0.999814	0.987847	-0.0521788	0.011967	chr12:88190623-88192603
chr12	88192831	88194837	ENST00000266712	intron	13	+	2006	ENSG00000139324	TMTC3	26899	protein_coding	7192	1	NM_181783.4	NM_181783	12	q21.32	14	1	142.77	144.27	0.943689	0.999777	0.989603	-0.0459136	0.0101742	chr12:88192831-88194837
chr12	88497182	88505158	ENST00000644744	intron	9	-	7976	ENSG00000049130	KITLG	6343	protein_coding	5441	1	NM_000899.5	NM_000899	12	q21.32	10	1	156.95	164.55	0.855163	0.997189	0.953813	-0.0986505	0.043376	chr12:88497182-88505158
chr12	88505236	88506310	ENST00000644744	intron	8	-	1074	ENSG00000049130	KITLG	6343	protein_coding	5441	1	NM_000899.5	NM_000899	12	q21.32	10	0	252.47	253.79	0.976162	0.999371	0.994799	-0.0186373	0.00457253	chr12:88505236-88506310
chr12	88506379	88507027	ENST00000644744	intron	7	-	648	ENSG00000049130	KITLG	6343	protein_coding	5441	1	NM_000899.5	NM_000899	12	q21.32	10	0	376.92	379.03	0.973375	0.999952	0.994433	-0.0210581	0.0055193	chr12:88506379-88507027
chr12	88507138	88515533	ENST00000644744	intron	6	-	8395	ENSG00000049130	KITLG	6343	protein_coding	5441	1	NM_000899.5	NM_000899	12	q21.32	10	0	330.85	357.42	0.86905	0.96521	0.925662	-0.0566116	0.0395483	chr12:88507138-88515533
chr12	88515618	88516333	ENST00000644744	intron	5	-	715	ENSG00000049130	KITLG	6343	protein_coding	5441	1	NM_000899.5	NM_000899	12	q21.32	10	0	321.14	348.11	0.850824	0.970853	0.922524	-0.0717008	0.0483283	chr12:88515618-88516333
chr12	88516491	88518696	ENST00000644744	intron	4	-	2205	ENSG00000049130	KITLG	6343	protein_coding	5441	1	NM_000899.5	NM_000899	12	q21.32	10	0	205.66	206.52	0.973173	0.999827	0.995836	-0.0226627	0.00399157	chr12:88516491-88518696
chr12	88518868	88532440	ENST00000644744	intron	3	-	13572	ENSG00000049130	KITLG	6343	protein_coding	5441	1	NM_000899.5	NM_000899	12	q21.32	10	0	339.64	346.14	0.937313	0.999316	0.981221	-0.043909	0.0180943	chr12:88518868-88532440
chr12	88532504	88545751	ENST00000644744	intron	2	-	13247	ENSG00000049130	KITLG	6343	protein_coding	5441	1	NM_000899.5	NM_000899	12	q21.32	10	0	280.44	291.74	0.879302	0.99859	0.961267	-0.0819645	0.0373227	chr12:88532504-88545751
chr12	88545866	88580263	ENST00000644744	intron	1	-	34397	ENSG00000049130	KITLG	6343	protein_coding	5441	1	NM_000899.5	NM_000899	12	q21.32	10	0	272.73	282.51	0.901324	0.997508	0.965382	-0.0640574	0.0321258	chr12:88545866-88580263
chr12	89349562	89350587	ENST00000279488	intron	2	-	1025	ENSG00000139318	DUSP6	3072	protein_coding	3627	1	NM_001946.4	NM_001946	12	q21.33	3	1	101.74	139.49	0.480389	0.908972	0.729371	-0.248983	0.179601	chr12:89349562-89350587
chr12	89351026	89351639	ENST00000279488	intron	1	-	613	ENSG00000139318	DUSP6	3072	protein_coding	3627	1	NM_001946.4	NM_001946	12	q21.33	3	0	96.62	125.59	0.517142	0.943774	0.769329	-0.252186	0.174445	chr12:89351026-89351639
chr12	91104320	91108117	ENST00000266718	intron	2	-	3797	ENSG00000139329	LUM	6724	protein_coding	2671	1	NM_002345.4	NM_002345	12	q21.33	3	1	4992.27	5089.05	0.941728	0.999105	0.980983	-0.0392544	0.0181219	chr12:91104320-91108117
chr12	91109001	91111397	ENST00000266718	intron	1	-	2396	ENSG00000139329	LUM	6724	protein_coding	2671	1	NM_002345.4	NM_002345	12	q21.33	3	0	5017.64	5086.96	0.961623	0.9996	0.986373	-0.0247497	0.0132274	chr12:91109001-91111397
chr12	91146253	91151653	ENST00000052754	intron	7	-	5400	ENSG00000011465	DCN	2705	protein_coding	6850	1	NM_001920.5	NM_001920	12	q21.33	8	1	19449.7	20468.3	0.892616	0.998448	0.950235	-0.0576189	0.0482127	chr12:91146253-91151653
chr12	91151793	91153095	ENST00000052754	intron	6	-	1302	ENSG00000011465	DCN	2705	protein_coding	6850	1	NM_001920.5	NM_001920	12	q21.33	8	0	14929	14970	0.991407	0.99989	0.997266	-0.0058588	0.0026237	chr12:91151793-91153095
chr12	91153190	91157074	ENST00000052754	intron	5	-	3884	ENSG00000011465	DCN	2705	protein_coding	6850	1	NM_001920.5	NM_001920	12	q21.33	8	0	17668.2	19231.5	0.889325	0.957074	0.918713	-0.029388	0.0383601	chr12:91153190-91157074
chr12	91157189	91158295	ENST00000052754	intron	4	-	1106	ENSG00000011465	DCN	2705	protein_coding	6850	1	NM_001920.5	NM_001920	12	q21.33	8	0	17771.2	18785.3	0.923127	0.969581	0.946018	-0.0228913	0.0235629	chr12:91157189-91158295
chr12	91158510	91164604	ENST00000052754	intron	3	-	6094	ENSG00000011465	DCN	2705	protein_coding	6850	1	NM_001920.5	NM_001920	12	q21.33	8	0	18965	20249	0.915002	0.962453	0.936591	-0.0215893	0.0258621	chr12:91158510-91164604
chr12	91164718	91178341	ENST00000052754	intron	2	-	13623	ENSG00000011465	DCN	2705	protein_coding	6850	1	NM_001920.5	NM_001920	12	q21.33	8	0	15050	17665.2	0.812805	0.913171	0.851958	-0.0391526	0.0612131	chr12:91164718-91178341
chr12	91178586	91182654	ENST00000052754	intron	1	-	4068	ENSG00000011465	DCN	2705	protein_coding	6850	1	NM_001920.5	NM_001920	12	q21.33	8	0	9228.27	22311	0.26552	0.586328	0.41362	-0.1481	0.172708	chr12:91178586-91182654
chr12	93378422	93394608	ENST00000415493	intron	1	+	16186	ENSG00000173598	NUDT4	8051	protein_coding	9708	1	NM_019094.6	NM_019094	12	q22	5	0	369.45	391.11	0.885825	0.981372	0.944619	-0.0587943	0.0367531	chr12:93378422-93394608
chr12	93394720	93395488	ENST00000415493	intron	2	+	768	ENSG00000173598	NUDT4	8051	protein_coding	9708	1	NM_019094.6	NM_019094	12	q22	5	0	482.41	503.49	0.905868	0.98933	0.958132	-0.0522639	0.0311978	chr12:93394720-93395488
chr12	93395534	93398770	ENST00000415493	intron	3	+	3236	ENSG00000173598	NUDT4	8051	protein_coding	9708	1	NM_019094.6	NM_019094	12	q22	5	0	294.85	515.14	0.520253	0.621109	0.572369	-0.052116	0.0487402	chr12:93395534-93398770
chr12	93398856	93399176	ENST00000415493	intron	4	+	320	ENSG00000173598	NUDT4	8051	protein_coding	9708	1	NM_019094.6	NM_019094	12	q22	5	1	374.53	407.86	0.88081	0.946389	0.918281	-0.0374712	0.0281084	chr12:93398856-93399176
chr12	93410080	93410733	ENST00000318066	intron	3	-	653	ENSG00000177889	UBE2N	12492	protein_coding	4877	1	NM_003348.4	NM_003348	12	q22	4	1	789.03	804.15	0.9521	0.997173	0.981198	-0.029097	0.0159753	chr12:93410080-93410733
chr12	93410875	93411052	ENST00000318066	intron	2	-	177	ENSG00000177889	UBE2N	12492	protein_coding	4877	1	NM_003348.4	NM_003348	12	q22	4	0	681.82	712.36	0.918216	0.984055	0.957128	-0.0389128	0.0269263	chr12:93410875-93411052
chr12	93411300	93441854	ENST00000318066	intron	1	-	30554	ENSG00000177889	UBE2N	12492	protein_coding	4877	1	NM_003348.4	NM_003348	12	q22	4	0	596.63	609.88	0.927097	0.999084	0.978274	-0.0511775	0.0208096	chr12:93411300-93441854
chr12	93467555	93469191	ENST00000549982	intron	1	+	1636	ENSG00000198015	MRPL42	14493	protein_coding	15557	1	NM_014050.4	NM_014050	12	q22	6	0	67.04	113.88	0.48461	0.69692	0.58869	-0.10408	0.108231	chr12:93467555-93469191
chr12	93469356	93476953	ENST00000549982	intron	2	+	7597	ENSG00000198015	MRPL42	14493	protein_coding	15557	1	NM_014050.4	NM_014050	12	q22	6	0	200.44	211.01	0.835859	0.998039	0.949908	-0.114048	0.0481319	chr12:93469356-93476953
chr12	93477018	93479387	ENST00000549982	intron	3	+	2369	ENSG00000198015	MRPL42	14493	protein_coding	15557	1	NM_014050.4	NM_014050	12	q22	6	0	256.64	257.68	0.981095	0.999605	0.995964	-0.0148694	0.00364138	chr12:93477018-93479387
chr12	93479473	93487496	ENST00000549982	intron	4	+	8023	ENSG00000198015	MRPL42	14493	protein_coding	15557	1	NM_014050.4	NM_014050	12	q22	6	0	315.7	318.04	0.962746	0.999919	0.992642	-0.0298966	0.00727642	chr12:93479473-93487496
chr12	93487661	93501175	ENST00000549982	intron	5	+	13514	ENSG00000198015	MRPL42	14493	protein_coding	15557	1	NM_014050.4	NM_014050	12	q22	6	1	229.37	232.88	0.941765	0.999406	0.984928	-0.0431626	0.0144779	chr12:93487661-93501175
chr12	93573037	93574721	ENST00000551556	intron	1	+	1684	ENSG00000120833	SOCS2	19382	protein_coding	2386	1	NM_001270471.2	NM_001270471	12	q22	2	1	152.21	168.27	0.796919	0.978314	0.904558	-0.107639	0.0737559	chr12:93573037-93574721
chr12	94971621	94994169	ENST00000327772	intron	3	-	22548	ENSG00000184752	NDUFA12	23987	protein_coding	562	1	NM_018838.5	NM_018838	12	q22	4	1	753.32	825.6	0.879444	0.940926	0.912452	-0.0330077	0.0284744	chr12:94971621-94994169
chr12	94994258	95002738	ENST00000327772	intron	2	-	8480	ENSG00000184752	NDUFA12	23987	protein_coding	562	1	NM_018838.5	NM_018838	12	q22	4	0	635.11	710.15	0.860956	0.924124	0.894332	-0.0333765	0.029792	chr12:94994258-95002738
chr12	95002822	95003594	ENST00000327772	intron	1	-	772	ENSG00000184752	NDUFA12	23987	protein_coding	562	1	NM_018838.5	NM_018838	12	q22	4	0	733.62	743.89	0.951694	0.999523	0.986194	-0.0344999	0.0133292	chr12:95002822-95003594
chr12	95474331	95476070	ENST00000323666	intron	1	+	1739	ENSG00000111142	METAP2	16672	protein_coding	3400	1	NM_006838.4	NM_006838	12	q22	11	0	584.42	708.47	0.790761	0.856405	0.824904	-0.0341433	0.0315008	chr12:95474331-95476070
chr12	95476179	95483214	ENST00000323666	intron	2	+	7035	ENSG00000111142	METAP2	16672	protein_coding	3400	1	NM_006838.4	NM_006838	12	q22	11	0	639.34	649.08	0.946272	0.99944	0.984994	-0.0387221	0.0144462	chr12:95476179-95483214
chr12	95483281	95485878	ENST00000323666	intron	3	+	2597	ENSG00000111142	METAP2	16672	protein_coding	3400	1	NM_006838.4	NM_006838	12	q22	11	0	621.33	631.05	0.950758	0.999081	0.984597	-0.0338388	0.0144841	chr12:95483281-95485878
chr12	95485982	95494055	ENST00000323666	intron	4	+	8073	ENSG00000111142	METAP2	16672	protein_coding	3400	1	NM_006838.4	NM_006838	12	q22	11	0	598.45	606.81	0.94766	0.999663	0.986223	-0.0385633	0.0134396	chr12:95485982-95494055
chr12	95494218	95494956	ENST00000323666	intron	5	+	738	ENSG00000111142	METAP2	16672	protein_coding	3400	1	NM_006838.4	NM_006838	12	q22	11	0	539.16	542.29	0.978592	0.999565	0.994228	-0.0156362	0.00533643	chr12:95494218-95494956
chr12	95495139	95496003	ENST00000323666	intron	6	+	864	ENSG00000111142	METAP2	16672	protein_coding	3400	1	NM_006838.4	NM_006838	12	q22	11	0	354.71	362.95	0.930503	0.997264	0.977297	-0.0467941	0.0199672	chr12:95495139-95496003
chr12	95496099	95504064	ENST00000323666	intron	7	+	7965	ENSG00000111142	METAP2	16672	protein_coding	3400	1	NM_006838.4	NM_006838	12	q22	11	0	448.19	451.6	0.969342	0.999871	0.992449	-0.0231069	0.00742228	chr12:95496099-95504064
chr12	95504162	95511894	ENST00000323666	intron	8	+	7732	ENSG00000111142	METAP2	16672	protein_coding	3400	1	NM_006838.4	NM_006838	12	q22	11	0	652.36	654.62	0.98205	0.999975	0.996548	-0.0144974	0.00342707	chr12:95504162-95511894
chr12	95511999	95512800	ENST00000323666	intron	9	+	801	ENSG00000111142	METAP2	16672	protein_coding	3400	1	NM_006838.4	NM_006838	12	q22	11	0	500.7	502.6	0.980043	0.999955	0.99622	-0.0161765	0.00373516	chr12:95511999-95512800
chr12	95512917	95513651	ENST00000323666	intron	10	+	734	ENSG00000111142	METAP2	16672	protein_coding	3400	1	NM_006838.4	NM_006838	12	q22	11	1	266.82	268.71	0.964142	0.999885	0.992966	-0.0288239	0.00691884	chr12:95512917-95513651
chr12	95859077	95861167	ENST00000266735	intron	1	+	2090	ENSG00000139343	SNRPF	11162	protein_coding	452	1	NM_003095.5	NM_003095	12	q23.1	4	0	783.08	784.77	0.989581	0.999945	0.997847	-0.00826575	0.00209873	chr12:95859077-95861167
chr12	95861294	95865323	ENST00000266735	intron	2	+	4029	ENSG00000139343	SNRPF	11162	protein_coding	452	1	NM_003095.5	NM_003095	12	q23.1	4	0	791.38	799.71	0.962603	0.999249	0.989584	-0.0269805	0.00966565	chr12:95861294-95865323
chr12	95865389	95866004	ENST00000266735	intron	3	+	615	ENSG00000139343	SNRPF	11162	protein_coding	452	1	NM_003095.5	NM_003095	12	q23.1	4	1	706.63	714.11	0.960335	0.999734	0.989525	-0.0291904	0.0102088	chr12:95865389-95866004
chr12	96001107	96002959	ENST00000228740	intron	18	-	1852	ENSG00000111144	LTA4H	6710	protein_coding	2140	1	NM_000895.3	NM_000895	12	q23.1	19	1	318.03	318.64	0.988032	0.999759	0.998086	-0.0100532	0.00167309	chr12:96001107-96002959
chr12	96003065	96003837	ENST00000228740	intron	17	-	772	ENSG00000111144	LTA4H	6710	protein_coding	2140	1	NM_000895.3	NM_000895	12	q23.1	19	0	269.74	325.27	0.753883	0.890836	0.82928	-0.0753977	0.0615561	chr12:96003065-96003837
chr12	96003921	96006313	ENST00000228740	intron	16	-	2392	ENSG00000111144	LTA4H	6710	protein_coding	2140	1	NM_000895.3	NM_000895	12	q23.1	19	0	235.52	289.27	0.722332	0.887969	0.814187	-0.0918551	0.0737814	chr12:96003921-96006313
chr12	96006410	96009093	ENST00000228740	intron	15	-	2683	ENSG00000111144	LTA4H	6710	protein_coding	2140	1	NM_000895.3	NM_000895	12	q23.1	19	0	331.49	333.85	0.960054	0.999963	0.992931	-0.032877	0.00703171	chr12:96006410-96009093
chr12	96009149	96013187	ENST00000228740	intron	14	-	4038	ENSG00000111144	LTA4H	6710	protein_coding	2140	1	NM_000895.3	NM_000895	12	q23.1	19	0	325.32	333.05	0.927538	0.997553	0.97679	-0.0492522	0.0207632	chr12:96009149-96013187
chr12	96013259	96013749	ENST00000228740	intron	13	-	490	ENSG00000111144	LTA4H	6710	protein_coding	2140	1	NM_000895.3	NM_000895	12	q23.1	19	0	320.23	321.41	0.983307	0.999618	0.996329	-0.0130212	0.00328951	chr12:96013259-96013749
chr12	96013854	96014854	ENST00000228740	intron	12	-	1000	ENSG00000111144	LTA4H	6710	protein_coding	2140	1	NM_000895.3	NM_000895	12	q23.1	19	0	225.82	227.04	0.971236	0.99985	0.994626	-0.02339	0.00522332	chr12:96013854-96014854
chr12	96015000	96015582	ENST00000228740	intron	11	-	582	ENSG00000111144	LTA4H	6710	protein_coding	2140	1	NM_000895.3	NM_000895	12	q23.1	19	0	378.14	381.75	0.972568	0.998413	0.990544	-0.0179757	0.00786992	chr12:96015000-96015582
chr12	96015695	96017043	ENST00000228740	intron	10	-	1348	ENSG00000111144	LTA4H	6710	protein_coding	2140	1	NM_000895.3	NM_000895	12	q23.1	19	0	391.44	394.08	0.974813	0.99924	0.993301	-0.018488	0.00593889	chr12:96015695-96017043
chr12	96017115	96017556	ENST00000228740	intron	9	-	441	ENSG00000111144	LTA4H	6710	protein_coding	2140	1	NM_000895.3	NM_000895	12	q23.1	19	0	310.73	311.4	0.987858	0.999747	0.997848	-0.00999066	0.00189822	chr12:96017115-96017556
chr12	96017581	96018762	ENST00000228740	intron	8	-	1181	ENSG00000111144	LTA4H	6710	protein_coding	2140	1	NM_000895.3	NM_000895	12	q23.1	19	0	320.08	321.85	0.976213	0.999612	0.994501	-0.0182875	0.00511104	chr12:96017581-96018762
chr12	96018904	96019167	ENST00000228740	intron	7	-	263	ENSG00000111144	LTA4H	6710	protein_coding	2140	1	NM_000895.3	NM_000895	12	q23.1	19	0	245.4	246.55	0.981252	0.999175	0.995336	-0.0140841	0.00383983	chr12:96018904-96019167
chr12	96019241	96021084	ENST00000228740	intron	6	-	1843	ENSG00000111144	LTA4H	6710	protein_coding	2140	1	NM_000895.3	NM_000895	12	q23.1	19	0	257.88	260.48	0.964885	0.999003	0.990018	-0.0251337	0.00898502	chr12:96019241-96021084
chr12	96021138	96022146	ENST00000228740	intron	5	-	1008	ENSG00000111144	LTA4H	6710	protein_coding	2140	1	NM_000895.3	NM_000895	12	q23.1	19	0	235	235.25	0.99138	0.999433	0.998937	-0.00755734	0.00049589	chr12:96021138-96022146
chr12	96022252	96024478	ENST00000228740	intron	4	-	2226	ENSG00000111144	LTA4H	6710	protein_coding	2140	1	NM_000895.3	NM_000895	12	q23.1	19	0	281.08	282.59	0.971761	0.999971	0.994657	-0.0228958	0.00531406	chr12:96022252-96024478
chr12	96024548	96027443	ENST00000228740	intron	3	-	2895	ENSG00000111144	LTA4H	6710	protein_coding	2140	1	NM_000895.3	NM_000895	12	q23.1	19	0	250.7	253.64	0.952249	0.999725	0.988409	-0.0361599	0.0113163	chr12:96024548-96027443
chr12	96027565	96029054	ENST00000228740	intron	2	-	1489	ENSG00000111144	LTA4H	6710	protein_coding	2140	1	NM_000895.3	NM_000895	12	q23.1	19	0	200.12	200.78	0.982397	0.999416	0.996713	-0.0143159	0.00270297	chr12:96027565-96029054
chr12	96029186	96035360	ENST00000228740	intron	1	-	6174	ENSG00000111144	LTA4H	6710	protein_coding	2140	1	NM_000895.3	NM_000895	12	q23.1	19	0	228.77	229.11	0.98856	0.999713	0.998516	-0.00995646	0.0011968	chr12:96029186-96035360
chr12	96907301	96907603	ENST00000266742	intron	1	+	302	ENSG00000139350	NEDD1	7723	protein_coding	4015	1	NM_152905.4	NM_152905	12	q23.1	16	0	39.01	57.1	0.472509	0.855588	0.683187	-0.210679	0.172401	chr12:96907301-96907603
chr12	96907857	96909751	ENST00000266742	intron	2	+	1894	ENSG00000139350	NEDD1	7723	protein_coding	4015	1	NM_152905.4	NM_152905	12	q23.1	16	0	57.33	93.14	0.486182	0.743881	0.615525	-0.129343	0.128356	chr12:96907857-96909751
chr12	96909896	96912722	ENST00000266742	intron	3	+	2826	ENSG00000139350	NEDD1	7723	protein_coding	4015	1	NM_152905.4	NM_152905	12	q23.1	16	0	73	73.63	0.949859	0.998701	0.991444	-0.0415852	0.00725709	chr12:96909896-96912722
chr12	96912818	96917620	ENST00000266742	intron	4	+	4802	ENSG00000139350	NEDD1	7723	protein_coding	4015	1	NM_152905.4	NM_152905	12	q23.1	16	0	80.56	101.75	0.631397	0.92364	0.791744	-0.160348	0.131895	chr12:96912818-96917620
chr12	96917738	96919984	ENST00000266742	intron	5	+	2246	ENSG00000139350	NEDD1	7723	protein_coding	4015	1	NM_152905.4	NM_152905	12	q23.1	16	0	48.25	51.01	0.776016	0.998426	0.945893	-0.169877	0.0525333	chr12:96917738-96919984
chr12	96920126	96934975	ENST00000266742	intron	6	+	14849	ENSG00000139350	NEDD1	7723	protein_coding	4015	1	NM_152905.4	NM_152905	12	q23.1	16	0	111.41	124.68	0.736208	0.983836	0.893568	-0.157359	0.0902685	chr12:96920126-96934975
chr12	96935206	96936610	ENST00000266742	intron	7	+	1404	ENSG00000139350	NEDD1	7723	protein_coding	4015	1	NM_152905.4	NM_152905	12	q23.1	16	0	133.53	134.66	0.963387	0.999299	0.991608	-0.028221	0.0076905	chr12:96935206-96936610
chr12	96936813	96937197	ENST00000266742	intron	8	+	384	ENSG00000139350	NEDD1	7723	protein_coding	4015	1	NM_152905.4	NM_152905	12	q23.1	16	0	122.58	122.9	0.978401	0.999268	0.997396	-0.0189955	0.0018713	chr12:96936813-96937197
chr12	96937394	96940408	ENST00000266742	intron	9	+	3014	ENSG00000139350	NEDD1	7723	protein_coding	4015	1	NM_152905.4	NM_152905	12	q23.1	16	0	149.33	149.81	0.981887	0.999477	0.996796	-0.0149094	0.00268073	chr12:96937394-96940408
chr12	96940538	96942576	ENST00000266742	intron	10	+	2038	ENSG00000139350	NEDD1	7723	protein_coding	4015	1	NM_152905.4	NM_152905	12	q23.1	16	0	153.93	155.63	0.956934	0.999718	0.989077	-0.0321426	0.0106411	chr12:96940538-96942576
chr12	96942625	96943559	ENST00000266742	intron	11	+	934	ENSG00000139350	NEDD1	7723	protein_coding	4015	1	NM_152905.4	NM_152905	12	q23.1	16	0	150.95	153.52	0.927372	0.99983	0.98326	-0.0558875	0.0165705	chr12:96942625-96943559
chr12	96943763	96944638	ENST00000266742	intron	12	+	875	ENSG00000139350	NEDD1	7723	protein_coding	4015	1	NM_152905.4	NM_152905	12	q23.1	16	0	170.63	172.89	0.940496	0.999487	0.986928	-0.0464318	0.0125589	chr12:96943763-96944638
chr12	96944796	96945692	ENST00000266742	intron	13	+	896	ENSG00000139350	NEDD1	7723	protein_coding	4015	1	NM_152905.4	NM_152905	12	q23.1	16	0	161.04	161.38	0.984958	0.999246	0.997893	-0.0129352	0.00135318	chr12:96944796-96945692
chr12	96945850	96951431	ENST00000266742	intron	14	+	5581	ENSG00000139350	NEDD1	7723	protein_coding	4015	1	NM_152905.4	NM_152905	12	q23.1	16	0	152.52	161.62	0.865878	0.986884	0.943695	-0.0778174	0.0431884	chr12:96945850-96951431
chr12	96951499	96951948	ENST00000266742	intron	15	+	449	ENSG00000139350	NEDD1	7723	protein_coding	4015	1	NM_152905.4	NM_152905	12	q23.1	16	1	144.44	144.93	0.978948	0.999448	0.996619	-0.0176713	0.00282908	chr12:96951499-96951948
chr12	98516147	98527885	ENST00000556029	intron	1	+	11738	ENSG00000120802	TMPO	11875	protein_coding	4136	1	NM_001032283.3	NM_001032283	12	q23.1	9	0	342.33	356.51	0.897145	0.995734	0.960226	-0.0630804	0.0355085	chr12:98516147-98527885
chr12	98528013	98531679	ENST00000556029	intron	2	+	3666	ENSG00000120802	TMPO	11875	protein_coding	4136	1	NM_001032283.3	NM_001032283	12	q23.1	9	0	309.77	311.75	0.973688	0.999891	0.993649	-0.0199607	0.00624204	chr12:98528013-98531679
chr12	98531839	98537474	ENST00000556029	intron	3	+	5635	ENSG00000120802	TMPO	11875	protein_coding	4136	1	NM_001032283.3	NM_001032283	12	q23.1	9	0	270.04	369.56	0.641687	0.801048	0.730707	-0.0890194	0.070341	chr12:98531839-98537474
chr12	98537573	98544229	ENST00000556029	intron	4	+	6656	ENSG00000120802	TMPO	11875	protein_coding	4136	1	NM_001032283.3	NM_001032283	12	q23.1	9	0	246.89	314.47	0.64934	0.88552	0.785099	-0.135759	0.100422	chr12:98537573-98544229
chr12	98544350	98544441	ENST00000556029	intron	5	+	91	ENSG00000120802	TMPO	11875	protein_coding	4136	1	NM_001032283.3	NM_001032283	12	q23.1	9	0	184.58	213.68	0.722536	0.959905	0.863815	-0.141279	0.0960895	chr12:98544350-98544441
chr12	98544538	98544950	ENST00000556029	intron	6	+	412	ENSG00000120802	TMPO	11875	protein_coding	4136	1	NM_001032283.3	NM_001032283	12	q23.1	9	0	207.14	231.74	0.791815	0.95929	0.893847	-0.102032	0.0654435	chr12:98544538-98544950
chr12	98545062	98546358	ENST00000556029	intron	7	+	1296	ENSG00000120802	TMPO	11875	protein_coding	4136	1	NM_001032283.3	NM_001032283	12	q23.1	9	0	228.42	255.71	0.800095	0.95434	0.893278	-0.0931821	0.0610629	chr12:98545062-98546358
chr12	98546448	98547572	ENST00000556029	intron	8	+	1124	ENSG00000120802	TMPO	11875	protein_coding	4136	1	NM_001032283.3	NM_001032283	12	q23.1	9	1	205.38	207.74	0.953855	0.999609	0.98864	-0.0347851	0.0109695	chr12:98546448-98547572
chr12	98593741	98593974	ENST00000552981	intron	1	+	233	ENSG00000075415	SLC25A3	10989	protein_coding	5984	1	NM_002635.4	NM_213611	12	q23.1	8	0	1866.03	2283.47	0.750253	0.873209	0.817191	-0.066938	0.0560185	chr12:98593741-98593974
chr12	98594136	98595726	ENST00000552981	intron	2	+	1590	ENSG00000075415	SLC25A3	10989	protein_coding	5984	1	NM_002635.4	NM_213611	12	q23.1	8	0	3131.89	3388.34	0.869585	0.964945	0.924314	-0.0547293	0.0406314	chr12:98594136-98595726
chr12	98595849	98597855	ENST00000552981	intron	3	+	2006	ENSG00000075415	SLC25A3	10989	protein_coding	5984	1	NM_002635.4	NM_213611	12	q23.1	8	0	3552.88	3784.68	0.87296	0.981649	0.938753	-0.0657927	0.0428955	chr12:98595849-98597855
chr12	98598036	98598521	ENST00000552981	intron	4	+	485	ENSG00000075415	SLC25A3	10989	protein_coding	5984	1	NM_002635.4	NM_213611	12	q23.1	8	0	2797.41	2973.26	0.849014	0.992688	0.940856	-0.0918425	0.0518315	chr12:98598036-98598521
chr12	98598704	98599954	ENST00000552981	intron	5	+	1250	ENSG00000075415	SLC25A3	10989	protein_coding	5984	1	NM_002635.4	NM_213611	12	q23.1	8	0	4015.58	4029.23	0.991927	0.999116	0.996612	-0.00468519	0.00250379	chr12:98598704-98599954
chr12	98600128	98601170	ENST00000552981	intron	6	+	1042	ENSG00000075415	SLC25A3	10989	protein_coding	5984	1	NM_002635.4	NM_213611	12	q23.1	8	0	4346.16	4371.6	0.981911	0.99956	0.994181	-0.0122693	0.00537891	chr12:98600128-98601170
chr12	98601282	98601367	ENST00000552981	intron	7	+	85	ENSG00000075415	SLC25A3	10989	protein_coding	5984	1	NM_002635.4	NM_213611	12	q23.1	8	1	3110.82	3124.96	0.984463	0.999722	0.995475	-0.0110121	0.00424671	chr12:98601282-98601367
chr12	98626767	98634295	ENST00000299157	intron	2	-	7528	ENSG00000166130	IKBIP	26430	protein_coding	2902	1	NM_153687.4	NM_153687	12	q23.1	3	1	220.26	504.64	0.291531	0.576844	0.43647	-0.144938	0.140375	chr12:98626767-98634295
chr12	98634414	98644522	ENST00000299157	intron	1	-	10108	ENSG00000166130	IKBIP	26430	protein_coding	2902	1	NM_153687.4	NM_153687	12	q23.1	3	0	569.12	688.79	0.751919	0.883879	0.826261	-0.0743417	0.0576183	chr12:98634414-98644522
chr12	100200920	100204939	ENST00000188312	intron	1	+	4019	ENSG00000075089	ACTR6	24025	protein_coding	1737	1	NM_022496.5	NM_022496	12	q23.1	11	0	80.86	91.58	0.752019	0.965135	0.882944	-0.130925	0.0821913	chr12:100200920-100204939
chr12	100205058	100205675	ENST00000188312	intron	2	+	617	ENSG00000075089	ACTR6	24025	protein_coding	1737	1	NM_022496.5	NM_022496	12	q23.1	11	0	73.9	74.08	0.977199	0.997958	0.99757	-0.0203711	0.00038759	chr12:100205058-100205675
chr12	100205745	100207662	ENST00000188312	intron	3	+	1917	ENSG00000075089	ACTR6	24025	protein_coding	1737	1	NM_022496.5	NM_022496	12	q23.1	11	0	49.33	59.58	0.589128	0.978096	0.827962	-0.238835	0.150134	chr12:100205745-100207662
chr12	100207787	100210072	ENST00000188312	intron	4	+	2285	ENSG00000075089	ACTR6	24025	protein_coding	1737	1	NM_022496.5	NM_022496	12	q23.1	11	0	71.16	74.52	0.851745	0.997602	0.954911	-0.103166	0.0426909	chr12:100207787-100210072
chr12	100210209	100210294	ENST00000188312	intron	5	+	85	ENSG00000075089	ACTR6	24025	protein_coding	1737	1	NM_022496.5	NM_022496	12	q23.1	11	0	84	86.3	0.893328	0.999503	0.973349	-0.0800207	0.026154	chr12:100210209-100210294
chr12	100210352	100212255	ENST00000188312	intron	6	+	1903	ENSG00000075089	ACTR6	24025	protein_coding	1737	1	NM_022496.5	NM_022496	12	q23.1	11	0	101.25	104.16	0.887726	0.999155	0.972062	-0.084336	0.0270932	chr12:100210352-100212255
chr12	100212355	100212449	ENST00000188312	intron	7	+	94	ENSG00000075089	ACTR6	24025	protein_coding	1737	1	NM_022496.5	NM_022496	12	q23.1	11	0	134.9	137.05	0.937938	0.999109	0.984312	-0.0463746	0.0147969	chr12:100212355-100212449
chr12	100212529	100218414	ENST00000188312	intron	8	+	5885	ENSG00000075089	ACTR6	24025	protein_coding	1737	1	NM_022496.5	NM_022496	12	q23.1	11	0	121.18	123.77	0.931172	0.997465	0.979074	-0.0479016	0.0183914	chr12:100212529-100218414
chr12	100218587	100220007	ENST00000188312	intron	9	+	1420	ENSG00000075089	ACTR6	24025	protein_coding	1737	1	NM_022496.5	NM_022496	12	q23.1	11	0	74.14	79.59	0.797699	0.990164	0.931524	-0.133826	0.0586399	chr12:100218587-100220007
chr12	100220147	100223785	ENST00000188312	intron	10	+	3638	ENSG00000075089	ACTR6	24025	protein_coding	1737	1	NM_022496.5	NM_022496	12	q23.1	11	1	117.08	119.21	0.925271	0.999068	0.982132	-0.0568609	0.016936	chr12:100220147-100223785
chr12	100241846	100242485	ENST00000550587	intron	9	-	639	ENSG00000166153	DEPDC4	22952	protein_coding	3324	1	NM_001364818.2	NM_001387206	12	q23.1	10	1	NA	NA	NA	NA	NA	NA	NA	chr12:100241846-100242485
chr12	100242570	100248899	ENST00000550587	intron	8	-	6329	ENSG00000166153	DEPDC4	22952	protein_coding	3324	1	NM_001364818.2	NM_001387206	12	q23.1	10	0	NA	NA	NA	NA	NA	NA	NA	chr12:100242570-100248899
chr12	100248979	100252175	ENST00000550587	intron	7	-	3196	ENSG00000166153	DEPDC4	22952	protein_coding	3324	1	NM_001364818.2	NM_001387206	12	q23.1	10	0	NA	NA	NA	NA	NA	NA	NA	chr12:100248979-100252175
chr12	100252302	100252393	ENST00000550587	intron	6	-	91	ENSG00000166153	DEPDC4	22952	protein_coding	3324	1	NM_001364818.2	NM_001387206	12	q23.1	10	0	NA	NA	NA	NA	NA	NA	NA	chr12:100252302-100252393
chr12	100252537	100253488	ENST00000550587	intron	5	-	951	ENSG00000166153	DEPDC4	22952	protein_coding	3324	1	NM_001364818.2	NM_001387206	12	q23.1	10	0	NA	NA	NA	NA	NA	NA	NA	chr12:100252537-100253488
chr12	100253716	100256048	ENST00000550587	intron	4	-	2332	ENSG00000166153	DEPDC4	22952	protein_coding	3324	1	NM_001364818.2	NM_001387206	12	q23.1	10	0	NA	NA	NA	NA	NA	NA	NA	chr12:100253716-100256048
chr12	100256227	100262263	ENST00000550587	intron	3	-	6036	ENSG00000166153	DEPDC4	22952	protein_coding	3324	1	NM_001364818.2	NM_001387206	12	q23.1	10	0	NA	NA	NA	NA	NA	NA	NA	chr12:100256227-100262263
chr12	100262410	100263496	ENST00000550587	intron	2	-	1086	ENSG00000166153	DEPDC4	22952	protein_coding	3324	1	NM_001364818.2	NM_001387206	12	q23.1	10	0	NA	NA	NA	NA	NA	NA	NA	chr12:100262410-100263496
chr12	100263894	100266919	ENST00000550587	intron	1	-	3025	ENSG00000166153	DEPDC4	22952	protein_coding	3324	1	NM_001364818.2	NM_001387206	12	q23.1	10	0	NA	NA	NA	NA	NA	NA	NA	chr12:100263894-100266919
chr12	100573786	100591735	ENST00000547754	intron	1	+	17949	ENSG00000139354	GAS2L3	27475	protein_coding	5736	1	NM_174942.3	NM_174942	12	q23.1	10	0	4.51	15.04	0.0432681	0.693361	0.299867	-0.256599	0.393494	chr12:100573786-100591735
chr12	100591857	100594874	ENST00000547754	intron	2	+	3017	ENSG00000139354	GAS2L3	27475	protein_coding	5736	1	NM_174942.3	NM_174942	12	q23.1	10	0	NA	NA	NA	NA	NA	NA	NA	chr12:100591857-100594874
chr12	100594923	100600381	ENST00000547754	intron	3	+	5458	ENSG00000139354	GAS2L3	27475	protein_coding	5736	1	NM_174942.3	NM_174942	12	q23.1	10	0	13.97	14.08	0.825028	0.994517	0.992188	-0.16716	0.00232996	chr12:100594923-100600381
chr12	100600551	100601637	ENST00000547754	intron	4	+	1086	ENSG00000139354	GAS2L3	27475	protein_coding	5736	1	NM_174942.3	NM_174942	12	q23.1	10	0	16.9	17.05	0.857706	0.993658	0.991202	-0.133496	0.00245565	chr12:100600551-100601637
chr12	100601754	100611999	ENST00000547754	intron	5	+	10245	ENSG00000139354	GAS2L3	27475	protein_coding	5736	1	NM_174942.3	NM_174942	12	q23.1	10	0	16.92	17.1	0.86528	0.993665	0.989474	-0.124194	0.00419155	chr12:100601754-100611999
chr12	100612142	100617743	ENST00000547754	intron	6	+	5601	ENSG00000139354	GAS2L3	27475	protein_coding	5736	1	NM_174942.3	NM_174942	12	q23.1	10	0	21.86	22.26	0.838341	0.995934	0.982031	-0.143689	0.0139039	chr12:100612142-100617743
chr12	100617808	100618448	ENST00000547754	intron	7	+	640	ENSG00000139354	GAS2L3	27475	protein_coding	5736	1	NM_174942.3	NM_174942	12	q23.1	10	0	22.75	23.56	0.80335	0.995942	0.96562	-0.16227	0.0303222	chr12:100617808-100618448
chr12	100618588	100622274	ENST00000547754	intron	8	+	3686	ENSG00000139354	GAS2L3	27475	protein_coding	5736	1	NM_174942.3	NM_174942	12	q23.1	10	0	13.93	14.34	0.741696	0.995881	0.971409	-0.229713	0.0244727	chr12:100618588-100622274
chr12	100622383	100623561	ENST00000547754	intron	9	+	1178	ENSG00000139354	GAS2L3	27475	protein_coding	5736	1	NM_174942.3	NM_174942	12	q23.1	10	1	16.47	16.64	0.798378	0.998009	0.989784	-0.191406	0.00822527	chr12:100622383-100623561
chr12	101395671	101396398	ENST00000261636	intron	5	-	727	ENSG00000120805	ARL1	692	protein_coding	3197	1	NM_001177.6	NM_001177	12	q23.2	6	1	903.64	912.52	0.976098	0.997248	0.990269	-0.0141708	0.00697933	chr12:101395671-101396398
chr12	101396578	101401061	ENST00000261636	intron	4	-	4483	ENSG00000120805	ARL1	692	protein_coding	3197	1	NM_001177.6	NM_001177	12	q23.2	6	0	818.66	910.63	0.713326	0.994274	0.899004	-0.185678	0.09527	chr12:101396578-101401061
chr12	101401174	101402864	ENST00000261636	intron	3	-	1690	ENSG00000120805	ARL1	692	protein_coding	3197	1	NM_001177.6	NM_001177	12	q23.2	6	0	902.33	947.77	0.862974	0.995347	0.952056	-0.0890819	0.0432913	chr12:101401174-101402864
chr12	101402947	101405843	ENST00000261636	intron	2	-	2896	ENSG00000120805	ARL1	692	protein_coding	3197	1	NM_001177.6	NM_001177	12	q23.2	6	0	791.95	819.3	0.936606	0.986457	0.966618	-0.0300115	0.0198392	chr12:101402947-101405843
chr12	101405982	101407641	ENST00000261636	intron	1	-	1659	ENSG00000120805	ARL1	692	protein_coding	3197	1	NM_001177.6	NM_001177	12	q23.2	6	0	485.51	552.49	0.764225	0.966663	0.878767	-0.114542	0.0878959	chr12:101405982-101407641
chr12	101747242	101749100	ENST00000299314	intron	20	-	1858	ENSG00000111670	GNPTAB	29670	protein_coding	5720	1	NM_024312.5	NM_024312	12	q23.2	21	1	128.05	133.99	0.829133	0.998466	0.955668	-0.126535	0.0427974	chr12:101747242-101749100
chr12	101749192	101753371	ENST00000299314	intron	19	-	4179	ENSG00000111670	GNPTAB	29670	protein_coding	5720	1	NM_024312.5	NM_024312	12	q23.2	21	0	155.89	160.63	0.890123	0.998726	0.970491	-0.0803683	0.0282344	chr12:101749192-101753371
chr12	101753540	101757211	ENST00000299314	intron	18	-	3671	ENSG00000111670	GNPTAB	29670	protein_coding	5720	1	NM_024312.5	NM_024312	12	q23.2	21	0	182.22	201.73	0.802075	0.972517	0.903287	-0.101212	0.0692301	chr12:101753540-101757211
chr12	101757311	101757571	ENST00000299314	intron	17	-	260	ENSG00000111670	GNPTAB	29670	protein_coding	5720	1	NM_024312.5	NM_024312	12	q23.2	21	0	173.4	174.3	0.972886	0.99948	0.994836	-0.0219505	0.00464343	chr12:101757311-101757571
chr12	101757658	101760029	ENST00000299314	intron	16	-	2371	ENSG00000111670	GNPTAB	29670	protein_coding	5720	1	NM_024312.5	NM_024312	12	q23.2	21	0	215.86	216.49	0.983673	0.99955	0.99709	-0.0134171	0.00246005	chr12:101757658-101760029
chr12	101760144	101761126	ENST00000299314	intron	15	-	982	ENSG00000111670	GNPTAB	29670	protein_coding	5720	1	NM_024312.5	NM_024312	12	q23.2	21	0	171.23	172.47	0.970002	0.999049	0.99281	-0.0228086	0.00623835	chr12:101760144-101761126
chr12	101761347	101761563	ENST00000299314	intron	14	-	216	ENSG00000111670	GNPTAB	29670	protein_coding	5720	1	NM_024312.5	NM_024312	12	q23.2	21	0	149.82	150.55	0.978177	0.998702	0.995151	-0.016974	0.00355111	chr12:101761347-101761563
chr12	101761764	101764201	ENST00000299314	intron	13	-	2437	ENSG00000111670	GNPTAB	29670	protein_coding	5720	1	NM_024312.5	NM_024312	12	q23.2	21	0	143.53	144.7	0.954369	0.999377	0.991914	-0.0375454	0.00746296	chr12:101761764-101764201
chr12	101765305	101766090	ENST00000299314	intron	12	-	785	ENSG00000111670	GNPTAB	29670	protein_coding	5720	1	NM_024312.5	NM_024312	12	q23.2	21	0	101.9	111.92	0.765347	0.983039	0.910472	-0.145125	0.0725669	chr12:101765305-101766090
chr12	101766295	101768036	ENST00000299314	intron	11	-	1741	ENSG00000111670	GNPTAB	29670	protein_coding	5720	1	NM_024312.5	NM_024312	12	q23.2	21	0	129.75	131.7	0.940185	0.998968	0.985194	-0.0450088	0.0137739	chr12:101766295-101768036
chr12	101768161	101770020	ENST00000299314	intron	10	-	1859	ENSG00000111670	GNPTAB	29670	protein_coding	5720	1	NM_024312.5	NM_024312	12	q23.2	21	0	142.34	142.53	0.98486	0.99917	0.998667	-0.0138069	0.00050326	chr12:101768161-101770020
chr12	101770192	101770405	ENST00000299314	intron	9	-	213	ENSG00000111670	GNPTAB	29670	protein_coding	5720	1	NM_024312.5	NM_024312	12	q23.2	21	0	171.34	173.55	0.930462	0.999687	0.987266	-0.0568037	0.0124206	chr12:101770192-101770405
chr12	101770586	101770995	ENST00000299314	intron	8	-	409	ENSG00000111670	GNPTAB	29670	protein_coding	5720	1	NM_024312.5	NM_024312	12	q23.2	21	0	99.36	101.82	0.913318	0.998915	0.97584	-0.0625214	0.0230757	chr12:101770586-101770995
chr12	101771158	101780151	ENST00000299314	intron	7	-	8993	ENSG00000111670	GNPTAB	29670	protein_coding	5720	1	NM_024312.5	NM_024312	12	q23.2	21	0	150.19	154.85	0.889577	0.999262	0.969906	-0.0803289	0.0293557	chr12:101771158-101780151
chr12	101780287	101780556	ENST00000299314	intron	6	-	269	ENSG00000111670	GNPTAB	29670	protein_coding	5720	1	NM_024312.5	NM_024312	12	q23.2	21	0	106.23	106.74	0.963346	0.999323	0.995222	-0.031876	0.00410139	chr12:101780287-101780556
chr12	101780622	101786011	ENST00000299314	intron	5	-	5389	ENSG00000111670	GNPTAB	29670	protein_coding	5720	1	NM_024312.5	NM_024312	12	q23.2	21	0	117.3	119.77	0.917029	0.998655	0.979377	-0.0623477	0.0192776	chr12:101780622-101786011
chr12	101786218	101788547	ENST00000299314	intron	4	-	2329	ENSG00000111670	GNPTAB	29670	protein_coding	5720	1	NM_024312.5	NM_024312	12	q23.2	21	0	198.93	201.71	0.946366	0.999643	0.986218	-0.0398521	0.0134256	chr12:101786218-101788547
chr12	101788590	101789937	ENST00000299314	intron	3	-	1347	ENSG00000111670	GNPTAB	29670	protein_coding	5720	1	NM_024312.5	NM_024312	12	q23.2	21	0	185.51	200.16	0.811384	0.990602	0.926809	-0.115425	0.063793	chr12:101788590-101789937
chr12	101790058	101796676	ENST00000299314	intron	2	-	6618	ENSG00000111670	GNPTAB	29670	protein_coding	5720	1	NM_024312.5	NM_024312	12	q23.2	21	0	147.86	152.22	0.897757	0.99936	0.971357	-0.0735998	0.0280023	chr12:101790058-101796676
chr12	101796763	101830558	ENST00000299314	intron	1	-	33795	ENSG00000111670	GNPTAB	29670	protein_coding	5720	1	NM_024312.5	NM_024312	12	q23.2	21	0	129.63	135.36	0.85474	0.998563	0.957668	-0.102928	0.040895	chr12:101796763-101830558
chr12	101877921	101897862	ENST00000258534	intron	1	+	19941	ENSG00000136048	DRAM1	25645	protein_coding	3279	1	NM_018370.3	NM_018370	12	q23.2	7	0	388.66	571.14	0.569075	0.824211	0.680499	-0.111424	0.143712	chr12:101877921-101897862
chr12	101897931	101901290	ENST00000258534	intron	2	+	3359	ENSG00000136048	DRAM1	25645	protein_coding	3279	1	NM_018370.3	NM_018370	12	q23.2	7	0	471.47	492.62	0.900197	0.998271	0.957066	-0.0568697	0.0412044	chr12:101897931-101901290
chr12	101901434	101908185	ENST00000258534	intron	3	+	6751	ENSG00000136048	DRAM1	25645	protein_coding	3279	1	NM_018370.3	NM_018370	12	q23.2	7	0	460.99	630.45	0.664309	0.802219	0.731208	-0.0668986	0.0710115	chr12:101901434-101908185
chr12	101908364	101914173	ENST00000258534	intron	4	+	5809	ENSG00000136048	DRAM1	25645	protein_coding	3279	1	NM_018370.3	NM_018370	12	q23.2	7	0	524.19	549.34	0.920165	0.980604	0.954218	-0.0340531	0.0263863	chr12:101908364-101914173
chr12	101914233	101920108	ENST00000258534	intron	5	+	5875	ENSG00000136048	DRAM1	25645	protein_coding	3279	1	NM_018370.3	NM_018370	12	q23.2	7	0	515.55	698.36	0.680104	0.809344	0.73823	-0.0581259	0.071114	chr12:101914233-101920108
chr12	101920202	101921215	ENST00000258534	intron	6	+	1013	ENSG00000136048	DRAM1	25645	protein_coding	3279	1	NM_018370.3	NM_018370	12	q23.2	7	1	650.45	751.73	0.812807	0.913159	0.865271	-0.0524635	0.0478879	chr12:101920202-101921215
chr12	102013193	102025973	ENST00000240079	intron	6	-	12780	ENSG00000120860	WASHC3	24256	protein_coding	882	1	NM_016053.4	NM_016053	12	q23.2	7	1	427.77	457.92	0.873573	0.974938	0.934159	-0.060586	0.0407793	chr12:102013193-102025973
chr12	102026039	102039867	ENST00000240079	intron	5	-	13828	ENSG00000120860	WASHC3	24256	protein_coding	882	1	NM_016053.4	NM_016053	12	q23.2	7	0	515.44	519.52	0.968927	0.999673	0.992147	-0.0232199	0.00752626	chr12:102026039-102039867
chr12	102039979	102044104	ENST00000240079	intron	4	-	4125	ENSG00000120860	WASHC3	24256	protein_coding	882	1	NM_016053.4	NM_016053	12	q23.2	7	0	468.51	567.19	0.785304	0.861965	0.826019	-0.0407155	0.0359458	chr12:102039979-102044104
chr12	102044213	102046053	ENST00000240079	intron	3	-	1840	ENSG00000120860	WASHC3	24256	protein_coding	882	1	NM_016053.4	NM_016053	12	q23.2	7	0	459.47	460.21	0.991711	0.999726	0.998392	-0.00668096	0.00133409	chr12:102044213-102046053
chr12	102046120	102061247	ENST00000240079	intron	2	-	15127	ENSG00000120860	WASHC3	24256	protein_coding	882	1	NM_016053.4	NM_016053	12	q23.2	7	0	342.41	435.55	0.692615	0.868926	0.786155	-0.0935404	0.0827707	chr12:102046120-102061247
chr12	102061347	102061911	ENST00000240079	intron	1	-	564	ENSG00000120860	WASHC3	24256	protein_coding	882	1	NM_016053.4	NM_016053	12	q23.2	7	0	301.99	312.96	0.900425	0.996295	0.964948	-0.0645224	0.0313474	chr12:102061347-102061911
chr12	102120287	102123885	ENST00000327680	intron	1	+	3598	ENSG00000185480	PARPBP	26074	protein_coding	3076	1	NM_017915.5	NM_017915	12	q23.2	11	0	18.89	19.7	0.765729	0.996345	0.958883	-0.193154	0.0374613	chr12:102120287-102123885
chr12	102124042	102148229	ENST00000327680	intron	2	+	24187	ENSG00000185480	PARPBP	26074	protein_coding	3076	1	NM_017915.5	NM_017915	12	q23.2	11	0	21.85	27.68	0.490074	0.982256	0.789379	-0.299305	0.192877	chr12:102124042-102148229
chr12	102148464	102153868	ENST00000327680	intron	3	+	5404	ENSG00000185480	PARPBP	26074	protein_coding	3076	1	NM_017915.5	NM_017915	12	q23.2	11	0	18.9	22.97	0.558348	0.978722	0.822812	-0.264464	0.15591	chr12:102148464-102153868
chr12	102153977	102164437	ENST00000327680	intron	4	+	10460	ENSG00000185480	PARPBP	26074	protein_coding	3076	1	NM_017915.5	NM_017915	12	q23.2	11	0	16.07	25.32	0.294095	0.915966	0.634676	-0.340581	0.28129	chr12:102153977-102164437
chr12	102164609	102165728	ENST00000327680	intron	5	+	1119	ENSG00000185480	PARPBP	26074	protein_coding	3076	1	NM_017915.5	NM_017915	12	q23.2	11	0	22.26	26.89	0.465327	0.985994	0.827817	-0.36249	0.158177	chr12:102164609-102165728
chr12	102165884	102175482	ENST00000327680	intron	6	+	9598	ENSG00000185480	PARPBP	26074	protein_coding	3076	1	NM_017915.5	NM_017915	12	q23.2	11	0	18.11	25.34	0.402989	0.977458	0.71468	-0.311691	0.262778	chr12:102165884-102175482
chr12	102175667	102178591	ENST00000327680	intron	7	+	2924	ENSG00000185480	PARPBP	26074	protein_coding	3076	1	NM_017915.5	NM_017915	12	q23.2	11	0	15.41	15.96	0.805481	0.992817	0.965539	-0.160058	0.0272778	chr12:102175667-102178591
chr12	102178771	102182548	ENST00000327680	intron	8	+	3777	ENSG00000185480	PARPBP	26074	protein_coding	3076	1	NM_017915.5	NM_017915	12	q23.2	11	0	21.62	26.47	0.544948	0.9867	0.816774	-0.271826	0.169926	chr12:102178771-102182548
chr12	102182628	102195311	ENST00000327680	intron	9	+	12683	ENSG00000185480	PARPBP	26074	protein_coding	3076	1	NM_017915.5	NM_017915	12	q23.2	11	0	11.33	21.14	0.164147	0.922134	0.535951	-0.371804	0.386184	chr12:102182628-102195311
chr12	102195448	102195950	ENST00000327680	intron	10	+	502	ENSG00000185480	PARPBP	26074	protein_coding	3076	1	NM_017915.5	NM_017915	12	q23.2	11	1	8.42	20.7	0.0968763	0.84478	0.406763	-0.309887	0.438016	chr12:102195448-102195950
chr12	103951631	103956630	ENST00000378090	intron	2	-	4999	ENSG00000204954	C12orf73	34450	protein_coding	1702	1	NM_001135570.3	NM_001135570	12	q23.3	3	1	26.78	98.11	0.155981	0.412615	0.272959	-0.116978	0.139656	chr12:103951631-103956630
chr12	103956749	103957068	ENST00000378090	intron	1	-	319	ENSG00000204954	C12orf73	34450	protein_coding	1702	1	NM_001135570.3	NM_001135570	12	q23.3	3	0	34.64	57.21	0.352595	0.833124	0.605489	-0.252894	0.227636	chr12:103956749-103957068
chr12	103966061	103976917	ENST00000392872	intron	1	+	10856	ENSG00000139372	TDG	11700	protein_coding	3183	1	NM_003211.6	NM_003211	12	q23.3	10	0	74.05	89	0.717702	0.913816	0.832022	-0.11432	0.0817933	chr12:103966061-103976917
chr12	103977061	103979830	ENST00000392872	intron	2	+	2769	ENSG00000139372	TDG	11700	protein_coding	3183	1	NM_003211.6	NM_003211	12	q23.3	10	0	131.85	144.78	0.843431	0.954448	0.910692	-0.0672609	0.0437558	chr12:103977061-103979830
chr12	103980073	103980892	ENST00000392872	intron	3	+	819	ENSG00000139372	TDG	11700	protein_coding	3183	1	NM_003211.6	NM_003211	12	q23.3	10	0	85.05	90.03	0.767475	0.999035	0.944685	-0.177211	0.0543494	chr12:103980073-103980892
chr12	103980963	103982798	ENST00000392872	intron	4	+	1835	ENSG00000139372	TDG	11700	protein_coding	3183	1	NM_003211.6	NM_003211	12	q23.3	10	0	80.59	84.99	0.844051	0.994097	0.948229	-0.104178	0.045868	chr12:103980963-103982798
chr12	103982935	103983135	ENST00000392872	intron	5	+	200	ENSG00000139372	TDG	11700	protein_coding	3183	1	NM_003211.6	NM_003211	12	q23.3	10	0	119.52	125.68	0.795897	0.999001	0.950987	-0.15509	0.0480143	chr12:103982935-103983135
chr12	103983219	103983294	ENST00000392872	intron	6	+	75	ENSG00000139372	TDG	11700	protein_coding	3183	1	NM_003211.6	NM_003211	12	q23.3	10	0	75.29	79.38	0.789017	0.999189	0.948476	-0.159458	0.0507137	chr12:103983219-103983294
chr12	103983390	103984748	ENST00000392872	intron	7	+	1358	ENSG00000139372	TDG	11700	protein_coding	3183	1	NM_003211.6	NM_003211	12	q23.3	10	0	108.1	110.78	0.904198	0.998378	0.975808	-0.0716096	0.0225697	chr12:103983390-103984748
chr12	103984921	103985602	ENST00000392872	intron	8	+	681	ENSG00000139372	TDG	11700	protein_coding	3183	1	NM_003211.6	NM_003211	12	q23.3	10	0	117.81	120.82	0.901483	0.998031	0.975087	-0.0736044	0.0229443	chr12:103984921-103985602
chr12	103985729	103986947	ENST00000392872	intron	9	+	1218	ENSG00000139372	TDG	11700	protein_coding	3183	1	NM_003211.6	NM_003211	12	q23.3	10	1	124.11	141.08	0.717704	0.966483	0.879714	-0.16201	0.0867694	chr12:103985729-103986947
chr12	103989578	103993391	ENST00000360814	intron	10	-	3813	ENSG00000120820	GLT8D2	24890	protein_coding	1927	1	NM_001384711.1	NM_001384713	12	q23.3	11	1	434.3	461.7	0.870588	0.983447	0.940654	-0.0700657	0.0427932	chr12:103989578-103993391
chr12	103993505	103994334	ENST00000360814	intron	9	-	829	ENSG00000120820	GLT8D2	24890	protein_coding	1927	1	NM_001384711.1	NM_001384713	12	q23.3	11	0	351.99	388.73	0.838588	0.953898	0.905487	-0.0668993	0.048411	chr12:103993505-103994334
chr12	103994502	103996734	ENST00000360814	intron	8	-	2232	ENSG00000120820	GLT8D2	24890	protein_coding	1927	1	NM_001384711.1	NM_001384713	12	q23.3	11	0	564.26	565.45	0.988324	0.99993	0.997895	-0.00957144	0.00203417	chr12:103994502-103996734
chr12	103996848	103997450	ENST00000360814	intron	7	-	602	ENSG00000120820	GLT8D2	24890	protein_coding	1927	1	NM_001384711.1	NM_001384713	12	q23.3	11	0	508.11	540.93	0.881194	0.976411	0.939327	-0.0581332	0.0370841	chr12:103996848-103997450
chr12	103997536	103999396	ENST00000360814	intron	6	-	1860	ENSG00000120820	GLT8D2	24890	protein_coding	1927	1	NM_001384711.1	NM_001384713	12	q23.3	11	0	481.85	523.26	0.822335	0.977217	0.920862	-0.0985262	0.056355	chr12:103997536-103999396
chr12	103999515	104003134	ENST00000360814	intron	5	-	3619	ENSG00000120820	GLT8D2	24890	protein_coding	1927	1	NM_001384711.1	NM_001384713	12	q23.3	11	0	482.6	487.73	0.955971	0.999659	0.989482	-0.0335108	0.0101769	chr12:103999515-104003134
chr12	104003307	104015012	ENST00000360814	intron	4	-	11705	ENSG00000120820	GLT8D2	24890	protein_coding	1927	1	NM_001384711.1	NM_001384713	12	q23.3	11	0	368.58	406.38	0.805344	0.976044	0.906984	-0.101639	0.0690599	chr12:104003307-104015012
chr12	104015106	104019629	ENST00000360814	intron	3	-	4523	ENSG00000120820	GLT8D2	24890	protein_coding	1927	1	NM_001384711.1	NM_001384713	12	q23.3	11	0	419.36	424	0.966142	0.998671	0.989057	-0.0229146	0.00961443	chr12:104015106-104019629
chr12	104019677	104021356	ENST00000360814	intron	2	-	1679	ENSG00000120820	GLT8D2	24890	protein_coding	1927	1	NM_001384711.1	NM_001384713	12	q23.3	11	0	270.58	383.92	0.587318	0.807707	0.704782	-0.117464	0.102925	chr12:104019677-104021356
chr12	104021492	104049894	ENST00000360814	intron	1	-	28402	ENSG00000120820	GLT8D2	24890	protein_coding	1927	1	NM_001384711.1	NM_001384713	12	q23.3	11	0	271.58	406.82	0.554097	0.773258	0.667568	-0.113471	0.10569	chr12:104021492-104049894
chr12	104119770	104120399	ENST00000240055	intron	7	-	629	ENSG00000120837	NFYB	7805	protein_coding	3424	1	NM_006166.4	NM_006166	12	q23.3	8	1	325.41	327.96	0.9598	0.999954	0.992225	-0.0324242	0.00772889	chr12:104119770-104120399
chr12	104120480	104121239	ENST00000240055	intron	6	-	759	ENSG00000120837	NFYB	7805	protein_coding	3424	1	NM_006166.4	NM_006166	12	q23.3	8	0	323.29	324.71	0.980846	0.999611	0.995627	-0.0147804	0.0039838	chr12:104120480-104121239
chr12	104121322	104123225	ENST00000240055	intron	5	-	1903	ENSG00000120837	NFYB	7805	protein_coding	3424	1	NM_006166.4	NM_006166	12	q23.3	8	0	341.92	346.75	0.948174	0.999274	0.986071	-0.0378971	0.0132031	chr12:104121322-104123225
chr12	104123424	104126113	ENST00000240055	intron	4	-	2689	ENSG00000120837	NFYB	7805	protein_coding	3424	1	NM_006166.4	NM_006166	12	q23.3	8	0	308.32	319.58	0.922462	0.98939	0.964766	-0.0423039	0.0246241	chr12:104123424-104126113
chr12	104126245	104128423	ENST00000240055	intron	3	-	2178	ENSG00000120837	NFYB	7805	protein_coding	3424	1	NM_006166.4	NM_006166	12	q23.3	8	0	231.84	241.84	0.911286	0.986275	0.95865	-0.0473641	0.0276243	chr12:104126245-104128423
chr12	104128518	104135447	ENST00000240055	intron	2	-	6929	ENSG00000120837	NFYB	7805	protein_coding	3424	1	NM_006166.4	NM_006166	12	q23.3	8	0	234.82	269.16	0.79218	0.937935	0.872418	-0.0802379	0.0655166	chr12:104128518-104135447
chr12	104135533	104138140	ENST00000240055	intron	1	-	2607	ENSG00000120837	NFYB	7805	protein_coding	3424	1	NM_006166.4	NM_006166	12	q23.3	8	0	103.14	195.26	0.388821	0.686463	0.528219	-0.139398	0.158245	chr12:104135533-104138140
chr12	105024480	105026544	ENST00000258494	intron	22	-	2064	ENSG00000136010	ALDH1L2	26777	protein_coding	7428	1	NM_001034173.4	NM_001034173	12	q23.3	23	1	527	550.81	0.908434	0.988053	0.956773	-0.0483388	0.0312798	chr12:105024480-105026544
chr12	105026745	105030323	ENST00000258494	intron	21	-	3578	ENSG00000136010	ALDH1L2	26777	protein_coding	7428	1	NM_001034173.4	NM_001034173	12	q23.3	23	0	514.1	544.77	0.846529	0.992809	0.943701	-0.0971722	0.0491083	chr12:105026745-105030323
chr12	105030430	105031768	ENST00000258494	intron	20	-	1338	ENSG00000136010	ALDH1L2	26777	protein_coding	7428	1	NM_001034173.4	NM_001034173	12	q23.3	23	0	342	343.4	0.980729	0.999768	0.995923	-0.0151943	0.0038448	chr12:105030430-105031768
chr12	105031935	105034299	ENST00000258494	intron	19	-	2364	ENSG00000136010	ALDH1L2	26777	protein_coding	7428	1	NM_001034173.4	NM_001034173	12	q23.3	23	0	354.3	387.58	0.825912	0.975377	0.914134	-0.0882222	0.0612433	chr12:105031935-105034299
chr12	105034399	105038102	ENST00000258494	intron	18	-	3703	ENSG00000136010	ALDH1L2	26777	protein_coding	7428	1	NM_001034173.4	NM_001034173	12	q23.3	23	0	373.56	382.68	0.929969	0.997943	0.976168	-0.0461993	0.0217753	chr12:105034399-105038102
chr12	105038203	105039712	ENST00000258494	intron	17	-	1509	ENSG00000136010	ALDH1L2	26777	protein_coding	7428	1	NM_001034173.4	NM_001034173	12	q23.3	23	0	327.34	334.93	0.924895	0.998757	0.977339	-0.052444	0.0214186	chr12:105038203-105039712
chr12	105039807	105040606	ENST00000258494	intron	16	-	799	ENSG00000136010	ALDH1L2	26777	protein_coding	7428	1	NM_001034173.4	NM_001034173	12	q23.3	23	0	323.16	323.58	0.99171	0.999714	0.998702	-0.0069917	0.00101246	chr12:105039807-105040606
chr12	105040695	105046709	ENST00000258494	intron	15	-	6014	ENSG00000136010	ALDH1L2	26777	protein_coding	7428	1	NM_001034173.4	NM_001034173	12	q23.3	23	0	243.01	269.68	0.789724	0.97164	0.901105	-0.111381	0.0705349	chr12:105040695-105046709
chr12	105046816	105046898	ENST00000258494	intron	14	-	82	ENSG00000136010	ALDH1L2	26777	protein_coding	7428	1	NM_001034173.4	NM_001034173	12	q23.3	23	0	271.4	271.78	0.990071	0.999508	0.998602	-0.00853121	0.000906519	chr12:105046816-105046898
chr12	105046970	105049907	ENST00000258494	intron	13	-	2937	ENSG00000136010	ALDH1L2	26777	protein_coding	7428	1	NM_001034173.4	NM_001034173	12	q23.3	23	0	405.95	409.15	0.973327	0.999457	0.992179	-0.0188516	0.00727777	chr12:105046970-105049907
chr12	105050059	105052089	ENST00000258494	intron	12	-	2030	ENSG00000136010	ALDH1L2	26777	protein_coding	7428	1	NM_001034173.4	NM_001034173	12	q23.3	23	0	382.86	401.77	0.884002	0.992361	0.952933	-0.0689309	0.0394274	chr12:105050059-105052089
chr12	105052218	105052811	ENST00000258494	intron	11	-	593	ENSG00000136010	ALDH1L2	26777	protein_coding	7428	1	NM_001034173.4	NM_001034173	12	q23.3	23	0	398.82	405.96	0.946843	0.998702	0.982412	-0.0355694	0.0162902	chr12:105052218-105052811
chr12	105052932	105058072	ENST00000258494	intron	10	-	5140	ENSG00000136010	ALDH1L2	26777	protein_coding	7428	1	NM_001034173.4	NM_001034173	12	q23.3	23	0	452.05	467.66	0.918868	0.995119	0.966621	-0.0477535	0.0284975	chr12:105052932-105058072
chr12	105058221	105060980	ENST00000258494	intron	9	-	2759	ENSG00000136010	ALDH1L2	26777	protein_coding	7428	1	NM_001034173.4	NM_001034173	12	q23.3	23	0	385.47	391.47	0.941569	0.999742	0.984673	-0.0431039	0.0150691	chr12:105058221-105060980
chr12	105061073	105061626	ENST00000258494	intron	8	-	553	ENSG00000136010	ALDH1L2	26777	protein_coding	7428	1	NM_001034173.4	NM_001034173	12	q23.3	23	0	366.64	367.58	0.984974	0.999934	0.997443	-0.0124687	0.00249157	chr12:105061073-105061626
chr12	105061753	105062887	ENST00000258494	intron	7	-	1134	ENSG00000136010	ALDH1L2	26777	protein_coding	7428	1	NM_001034173.4	NM_001034173	12	q23.3	23	0	447.67	450.3	0.97868	0.99922	0.994159	-0.0154793	0.00506079	chr12:105061753-105062887
chr12	105063023	105065266	ENST00000258494	intron	6	-	2243	ENSG00000136010	ALDH1L2	26777	protein_coding	7428	1	NM_001034173.4	NM_001034173	12	q23.3	23	0	352.42	355.15	0.957313	0.999971	0.992313	-0.0349999	0.00765779	chr12:105063023-105065266
chr12	105065357	105066567	ENST00000258494	intron	5	-	1210	ENSG00000136010	ALDH1L2	26777	protein_coding	7428	1	NM_001034173.4	NM_001034173	12	q23.3	23	0	331.68	339.08	0.912275	0.999826	0.978176	-0.0659013	0.0216499	chr12:105065357-105066567
chr12	105066670	105068718	ENST00000258494	intron	4	-	2048	ENSG00000136010	ALDH1L2	26777	protein_coding	7428	1	NM_001034173.4	NM_001034173	12	q23.3	23	0	265.16	267.78	0.961721	0.999689	0.990216	-0.0284946	0.00947336	chr12:105066670-105068718
chr12	105068885	105070569	ENST00000258494	intron	3	-	1684	ENSG00000136010	ALDH1L2	26777	protein_coding	7428	1	NM_001034173.4	NM_001034173	12	q23.3	23	0	313.22	329.01	0.874994	0.995032	0.952008	-0.0770134	0.0430247	chr12:105068885-105070569
chr12	105070805	105073860	ENST00000258494	intron	2	-	3055	ENSG00000136010	ALDH1L2	26777	protein_coding	7428	1	NM_001034173.4	NM_001034173	12	q23.3	23	0	196.73	197.23	0.980982	0.999653	0.997465	-0.0164826	0.0021886	chr12:105070805-105073860
chr12	105074006	105084388	ENST00000258494	intron	1	-	10382	ENSG00000136010	ALDH1L2	26777	protein_coding	7428	1	NM_001034173.4	NM_001034173	12	q23.3	23	0	159.82	178.05	0.76597	0.983302	0.897613	-0.131643	0.0856893	chr12:105074006-105084388
chr12	105174449	105176034	ENST00000258530	intron	20	-	1585	ENSG00000136044	APPL2	18242	protein_coding	3171	1	NM_018171.5	NM_018171	12	q23.3	21	1	681.63	697.44	0.925774	0.999022	0.977331	-0.0515577	0.0216908	chr12:105174449-105176034
chr12	105176083	105176875	ENST00000258530	intron	19	-	792	ENSG00000136044	APPL2	18242	protein_coding	3171	1	NM_018171.5	NM_018171	12	q23.3	21	0	584.22	679.42	0.788811	0.914922	0.85988	-0.0710699	0.0550419	chr12:105176083-105176875
chr12	105177017	105177225	ENST00000258530	intron	18	-	208	ENSG00000136044	APPL2	18242	protein_coding	3171	1	NM_018171.5	NM_018171	12	q23.3	21	0	608.96	712.47	0.782375	0.912142	0.854717	-0.0723413	0.0574249	chr12:105177017-105177225
chr12	105177263	105188272	ENST00000258530	intron	17	-	11009	ENSG00000136044	APPL2	18242	protein_coding	3171	1	NM_018171.5	NM_018171	12	q23.3	21	0	699.81	734.42	0.899809	0.985279	0.952874	-0.0530653	0.0324047	chr12:105177263-105188272
chr12	105188448	105189771	ENST00000258530	intron	16	-	1323	ENSG00000136044	APPL2	18242	protein_coding	3171	1	NM_018171.5	NM_018171	12	q23.3	21	0	664.25	712.51	0.87701	0.971572	0.932268	-0.0552576	0.0393046	chr12:105188448-105189771
chr12	105189825	105189990	ENST00000258530	intron	15	-	165	ENSG00000136044	APPL2	18242	protein_coding	3171	1	NM_018171.5	NM_018171	12	q23.3	21	0	688.3	699.93	0.949693	0.998847	0.983384	-0.0336912	0.0154625	chr12:105189825-105189990
chr12	105190156	105195260	ENST00000258530	intron	14	-	5104	ENSG00000136044	APPL2	18242	protein_coding	3171	1	NM_018171.5	NM_018171	12	q23.3	21	0	514.25	555.82	0.829325	0.984542	0.92521	-0.0958843	0.0593321	chr12:105190156-105195260
chr12	105195350	105195444	ENST00000258530	intron	13	-	94	ENSG00000136044	APPL2	18242	protein_coding	3171	1	NM_018171.5	NM_018171	12	q23.3	21	0	668.12	684.23	0.918622	0.999452	0.976455	-0.0578335	0.0229969	chr12:105195350-105195444
chr12	105195502	105195584	ENST00000258530	intron	12	-	82	ENSG00000136044	APPL2	18242	protein_coding	3171	1	NM_018171.5	NM_018171	12	q23.3	21	0	662.77	679.25	0.931759	0.997293	0.975738	-0.0439794	0.0215555	chr12:105195502-105195584
chr12	105195628	105197764	ENST00000258530	intron	11	-	2136	ENSG00000136044	APPL2	18242	protein_coding	3171	1	NM_018171.5	NM_018171	12	q23.3	21	0	682.86	707.23	0.92006	0.99118	0.965542	-0.0454819	0.0256383	chr12:105195628-105197764
chr12	105197954	105199372	ENST00000258530	intron	10	-	1418	ENSG00000136044	APPL2	18242	protein_coding	3171	1	NM_018171.5	NM_018171	12	q23.3	21	0	495.75	525.19	0.898587	0.975817	0.943944	-0.0453572	0.0318733	chr12:105197954-105199372
chr12	105199532	105203702	ENST00000258530	intron	9	-	4170	ENSG00000136044	APPL2	18242	protein_coding	3171	1	NM_018171.5	NM_018171	12	q23.3	21	0	479.55	518.32	0.868991	0.971431	0.925201	-0.0562097	0.0462302	chr12:105199532-105203702
chr12	105203786	105207060	ENST00000258530	intron	8	-	3274	ENSG00000136044	APPL2	18242	protein_coding	3171	1	NM_018171.5	NM_018171	12	q23.3	21	0	404.37	427.82	0.877142	0.988501	0.945187	-0.0680456	0.0433135	chr12:105203786-105207060
chr12	105207208	105207970	ENST00000258530	intron	7	-	762	ENSG00000136044	APPL2	18242	protein_coding	3171	1	NM_018171.5	NM_018171	12	q23.3	21	0	473.95	482.44	0.918747	0.999973	0.982402	-0.063655	0.017571	chr12:105207208-105207970
chr12	105208030	105208157	ENST00000258530	intron	6	-	127	ENSG00000136044	APPL2	18242	protein_coding	3171	1	NM_018171.5	NM_018171	12	q23.3	21	0	601.45	636.9	0.908058	0.970643	0.94434	-0.0362819	0.0263027	chr12:105208030-105208157
chr12	105208200	105211229	ENST00000258530	intron	5	-	3029	ENSG00000136044	APPL2	18242	protein_coding	3171	1	NM_018171.5	NM_018171	12	q23.3	21	0	595.36	613.03	0.944936	0.988076	0.971176	-0.0262401	0.0169005	chr12:105208200-105211229
chr12	105211318	105217068	ENST00000258530	intron	4	-	5750	ENSG00000136044	APPL2	18242	protein_coding	3171	1	NM_018171.5	NM_018171	12	q23.3	21	0	448.01	493.05	0.75928	0.991621	0.90865	-0.14937	0.082971	chr12:105211318-105217068
chr12	105217141	105217665	ENST00000258530	intron	3	-	524	ENSG00000136044	APPL2	18242	protein_coding	3171	1	NM_018171.5	NM_018171	12	q23.3	21	0	335.08	339.25	0.94119	0.99998	0.987708	-0.0465182	0.012272	chr12:105217141-105217665
chr12	105217726	105229124	ENST00000258530	intron	2	-	11398	ENSG00000136044	APPL2	18242	protein_coding	3171	1	NM_018171.5	NM_018171	12	q23.3	21	0	383.45	439.68	0.804617	0.929122	0.872112	-0.067495	0.0570107	chr12:105217726-105229124
chr12	105229224	105235958	ENST00000258530	intron	1	-	6734	ENSG00000136044	APPL2	18242	protein_coding	3171	1	NM_018171.5	NM_018171	12	q23.3	21	0	412.85	514.3	0.719839	0.884051	0.802742	-0.0829026	0.081309	chr12:105229224-105235958
chr12	105330938	105348601	ENST00000443585	intron	1	+	17663	ENSG00000235162	C12orf75	35164	protein_coding	1311	1	NM_001145199.2	NM_001145199	12	q23.3	6	0	3879.3	4150.33	0.873271	0.981862	0.934697	-0.0614259	0.0471648	chr12:105330938-105348601
chr12	105348627	105365806	ENST00000443585	intron	2	+	17179	ENSG00000235162	C12orf75	35164	protein_coding	1311	1	NM_001145199.2	NM_001145199	12	q23.3	6	0	3906.77	4139.68	0.922671	0.963343	0.943737	-0.021066	0.0196057	chr12:105348627-105365806
chr12	105365843	105366616	ENST00000443585	intron	3	+	773	ENSG00000235162	C12orf75	35164	protein_coding	1311	1	NM_001145199.2	NM_001145199	12	q23.3	6	0	4408.41	4828.12	0.857033	0.962126	0.91307	-0.0560368	0.0490561	chr12:105365843-105366616
chr12	105366697	105367471	ENST00000443585	intron	4	+	774	ENSG00000235162	C12orf75	35164	protein_coding	1311	1	NM_001145199.2	NM_001145199	12	q23.3	6	0	4768.52	4869.97	0.965183	0.991396	0.979168	-0.0139849	0.0122278	chr12:105366697-105367471
chr12	105367510	105370633	ENST00000443585	intron	5	+	3123	ENSG00000235162	C12orf75	35164	protein_coding	1311	1	NM_001145199.2	NM_001145199	12	q23.3	6	1	5056.96	5137.49	0.9641	0.997067	0.984325	-0.0202248	0.012742	chr12:105367510-105370633
chr12	106067956	106070773	ENST00000261402	intron	6	-	2817	ENSG00000074590	NUAK1	14311	protein_coding	5744	1	NM_014840.3	NM_014840	12	q23.3	7	1	189.92	199.64	0.881596	0.989516	0.951312	-0.0697164	0.0382037	chr12:106067956-106070773
chr12	106070907	106072723	ENST00000261402	intron	5	-	1816	ENSG00000074590	NUAK1	14311	protein_coding	5744	1	NM_014840.3	NM_014840	12	q23.3	7	0	163.01	170.81	0.865797	0.997549	0.954335	-0.0885378	0.0432143	chr12:106070907-106072723
chr12	106072844	106083863	ENST00000261402	intron	4	-	11019	ENSG00000074590	NUAK1	14311	protein_coding	5744	1	NM_014840.3	NM_014840	12	q23.3	7	0	133.71	146.03	0.792868	0.990481	0.915634	-0.122765	0.074847	chr12:106072844-106083863
chr12	106083930	106086733	ENST00000261402	intron	3	-	2803	ENSG00000074590	NUAK1	14311	protein_coding	5744	1	NM_014840.3	NM_014840	12	q23.3	7	0	173.92	178.55	0.913461	0.998839	0.974069	-0.0606081	0.0247698	chr12:106083930-106086733
chr12	106086886	106106404	ENST00000261402	intron	2	-	19518	ENSG00000074590	NUAK1	14311	protein_coding	5744	1	NM_014840.3	NM_014840	12	q23.3	7	0	127.04	133.14	0.877931	0.995834	0.954184	-0.076253	0.0416505	chr12:106086886-106106404
chr12	106106526	106138413	ENST00000261402	intron	1	-	31887	ENSG00000074590	NUAK1	14311	protein_coding	5744	1	NM_014840.3	NM_014840	12	q23.3	7	0	159.49	163.7	0.919593	0.997882	0.974282	-0.0546892	0.0235994	chr12:106106526-106138413
chr12	106240350	106247368	ENST00000378026	intron	1	-	7018	ENSG00000136026	CKAP4	16991	protein_coding	3121	1	NM_006825.4	NM_006825	12	q23.3	2	1	2483.47	2541.19	0.934156	0.998567	0.977286	-0.0431302	0.0212807	chr12:106240350-106247368
chr12	106302942	106311040	ENST00000299045	intron	1	+	8098	ENSG00000166046	TCP11L2	28627	protein_coding	2277	1	NM_152772.3	NM_152772	12	q23.3	10	0	33.81	59.82	0.353168	0.797282	0.565196	-0.212027	0.232086	chr12:106302942-106311040
chr12	106311233	106314357	ENST00000299045	intron	2	+	3124	ENSG00000166046	TCP11L2	28627	protein_coding	2277	1	NM_152772.3	NM_152772	12	q23.3	10	0	27.67	42.05	0.314954	0.95702	0.658026	-0.343072	0.298994	chr12:106311233-106314357
chr12	106314494	106318343	ENST00000299045	intron	3	+	3849	ENSG00000166046	TCP11L2	28627	protein_coding	2277	1	NM_152772.3	NM_152772	12	q23.3	10	0	44.56	46.12	0.860657	0.997926	0.966175	-0.105518	0.0317503	chr12:106314494-106318343
chr12	106318465	106321485	ENST00000299045	intron	4	+	3020	ENSG00000166046	TCP11L2	28627	protein_coding	2277	1	NM_152772.3	NM_152772	12	q23.3	10	0	35.04	35.74	0.8934	0.997665	0.980414	-0.0870146	0.0172513	chr12:106318465-106321485
chr12	106321707	106323509	ENST00000299045	intron	5	+	1802	ENSG00000166046	TCP11L2	28627	protein_coding	2277	1	NM_152772.3	NM_152772	12	q23.3	10	0	38.22	38.26	0.958031	0.996013	0.998955	-0.0409235	-0.00294145	chr12:106321707-106323509
chr12	106323647	106335638	ENST00000299045	intron	6	+	11991	ENSG00000166046	TCP11L2	28627	protein_coding	2277	1	NM_152772.3	NM_152772	12	q23.3	10	0	37.78	40.71	0.758912	0.993383	0.928028	-0.169115	0.0653555	chr12:106323647-106335638
chr12	106335827	106336031	ENST00000299045	intron	7	+	204	ENSG00000166046	TCP11L2	28627	protein_coding	2277	1	NM_152772.3	NM_152772	12	q23.3	10	0	52.9	53.84	0.92847	0.997241	0.982541	-0.0540713	0.0147002	chr12:106335827-106336031
chr12	106336214	106340825	ENST00000299045	intron	8	+	4611	ENSG00000166046	TCP11L2	28627	protein_coding	2277	1	NM_152772.3	NM_152772	12	q23.3	10	0	40.53	41.48	0.892381	0.997281	0.977097	-0.0847168	0.0201832	chr12:106336214-106340825
chr12	106340999	106346285	ENST00000299045	intron	9	+	5286	ENSG00000166046	TCP11L2	28627	protein_coding	2277	1	NM_152772.3	NM_152772	12	q23.3	10	1	41.66	42.21	0.917961	0.998016	0.98697	-0.0690087	0.011046	chr12:106340999-106346285
chr12	106956066	106957081	ENST00000280756	intron	1	+	1015	ENSG00000151135	TMEM263	28281	protein_coding	3228	1	NM_152261.4	NM_001319663	12	q23.3	4	0	365.95	713.07	0.299886	0.733226	0.513203	-0.213318	0.220022	chr12:106956066-106957081
chr12	106957150	106967110	ENST00000280756	intron	2	+	9960	ENSG00000151135	TMEM263	28281	protein_coding	3228	1	NM_152261.4	NM_001319663	12	q23.3	4	0	380.71	793.62	0.314694	0.649783	0.479713	-0.16502	0.17007	chr12:106957150-106967110
chr12	106967181	106971104	ENST00000280756	intron	3	+	3923	ENSG00000151135	TMEM263	28281	protein_coding	3228	1	NM_152261.4	NM_001319663	12	q23.3	4	1	584.96	664.03	0.791294	0.948487	0.880924	-0.0896296	0.0675625	chr12:106967181-106971104
chr12	106978772	106985114	ENST00000240050	intron	2	-	6342	ENSG00000120832	MTERF2	30779	protein_coding	1784	1	NM_001033050.3	NM_001033050	12	q23.3	3	1	21.36	41.92	0.268149	0.774953	0.509542	-0.241393	0.265411	chr12:106978772-106985114
chr12	106985226	106986968	ENST00000240050	intron	1	-	1742	ENSG00000120832	MTERF2	30779	protein_coding	1784	1	NM_001033050.3	NM_001033050	12	q23.3	3	0	22.79	53.29	0.239985	0.636485	0.42766	-0.187675	0.208825	chr12:106985226-106986968
chr12	107685972	107688447	ENST00000412830	intron	1	+	2475	ENSG00000136045	PWP1	17015	protein_coding	2549	1	NM_007062.3	NM_007062	12	q23.3	15	0	406.78	414.27	0.928067	0.99975	0.98192	-0.0538533	0.0178296	chr12:107685972-107688447
chr12	107688507	107688614	ENST00000412830	intron	2	+	107	ENSG00000136045	PWP1	17015	protein_coding	2549	1	NM_007062.3	NM_007062	12	q23.3	15	0	460.38	464.52	0.972434	0.998978	0.991088	-0.0186535	0.00789055	chr12:107688507-107688614
chr12	107688803	107692813	ENST00000412830	intron	3	+	4010	ENSG00000136045	PWP1	17015	protein_coding	2549	1	NM_007062.3	NM_007062	12	q23.3	15	0	349.74	350.99	0.98395	0.999731	0.996439	-0.0124883	0.00329253	chr12:107688803-107692813
chr12	107692900	107692999	ENST00000412830	intron	4	+	99	ENSG00000136045	PWP1	17015	protein_coding	2549	1	NM_007062.3	NM_007062	12	q23.3	15	0	380.88	382.3	0.981028	0.999856	0.996286	-0.015258	0.00357029	chr12:107692900-107692999
chr12	107693097	107696473	ENST00000412830	intron	5	+	3376	ENSG00000136045	PWP1	17015	protein_coding	2549	1	NM_007062.3	NM_007062	12	q23.3	15	0	331.38	333.77	0.969798	0.999869	0.992839	-0.0230416	0.00702919	chr12:107693097-107696473
chr12	107696585	107697466	ENST00000412830	intron	6	+	881	ENSG00000136045	PWP1	17015	protein_coding	2549	1	NM_007062.3	NM_007062	12	q23.3	15	0	354.19	365.14	0.933085	0.991332	0.970012	-0.0369268	0.0213207	chr12:107696585-107697466
chr12	107697598	107699372	ENST00000412830	intron	7	+	1774	ENSG00000136045	PWP1	17015	protein_coding	2549	1	NM_007062.3	NM_007062	12	q23.3	15	0	331.52	347.3	0.863934	0.995004	0.954564	-0.0906294	0.0404398	chr12:107697598-107699372
chr12	107699435	107702934	ENST00000412830	intron	8	+	3499	ENSG00000136045	PWP1	17015	protein_coding	2549	1	NM_007062.3	NM_007062	12	q23.3	15	0	323.92	336.32	0.904462	0.992975	0.96313	-0.0586686	0.0298447	chr12:107699435-107702934
chr12	107703032	107703684	ENST00000412830	intron	9	+	652	ENSG00000136045	PWP1	17015	protein_coding	2549	1	NM_007062.3	NM_007062	12	q23.3	15	0	209.67	216.81	0.893967	0.996585	0.967068	-0.0731007	0.0295172	chr12:107703032-107703684
chr12	107703747	107704635	ENST00000412830	intron	10	+	888	ENSG00000136045	PWP1	17015	protein_coding	2549	1	NM_007062.3	NM_007062	12	q23.3	15	0	229.84	235.11	0.928017	0.997628	0.977585	-0.0495679	0.0200434	chr12:107703747-107704635
chr12	107704748	107708925	ENST00000412830	intron	11	+	4177	ENSG00000136045	PWP1	17015	protein_coding	2549	1	NM_007062.3	NM_007062	12	q23.3	15	0	439.77	451.86	0.927874	0.995909	0.973244	-0.0453702	0.0226647	chr12:107704748-107708925
chr12	107709017	107709110	ENST00000412830	intron	12	+	93	ENSG00000136045	PWP1	17015	protein_coding	2549	1	NM_007062.3	NM_007062	12	q23.3	15	0	422.71	428.27	0.953494	0.99904	0.987018	-0.0335235	0.0120223	chr12:107709017-107709110
chr12	107709233	107710404	ENST00000412830	intron	13	+	1171	ENSG00000136045	PWP1	17015	protein_coding	2549	1	NM_007062.3	NM_007062	12	q23.3	15	0	381.97	387.25	0.935161	0.999888	0.986365	-0.051204	0.0135225	chr12:107709233-107710404
chr12	107710511	107712110	ENST00000412830	intron	14	+	1599	ENSG00000136045	PWP1	17015	protein_coding	2549	1	NM_007062.3	NM_007062	12	q23.3	15	1	409.55	416.07	0.95449	0.997137	0.98433	-0.0298391	0.0128071	chr12:107710511-107712110
chr12	108292960	108293588	ENST00000550402	intron	3	-	628	ENSG00000174600	CMKLR1	2121	protein_coding	5488	1	NM_001142343.2	NM_001142343	12	q23.3	4	1	NA	NA	NA	NA	NA	NA	NA	chr12:108292960-108293588
chr12	108293665	108329994	ENST00000550402	intron	2	-	36329	ENSG00000174600	CMKLR1	2121	protein_coding	5488	1	NM_001142343.2	NM_001142343	12	q23.3	4	0	NA	NA	NA	NA	NA	NA	NA	chr12:108293665-108329994
chr12	108330208	108339026	ENST00000550402	intron	1	-	8818	ENSG00000174600	CMKLR1	2121	protein_coding	5488	1	NM_001142343.2	NM_001142343	12	q23.3	4	0	NA	NA	NA	NA	NA	NA	NA	chr12:108330208-108339026
chr12	108515362	108516914	ENST00000552695	intron	1	+	1552	ENSG00000198855	FICD	18416	protein_coding	3255	1	NM_007076.3	NM_007076	12	q23.3	3	0	30.99	31.66	0.895369	0.996767	0.978838	-0.0834691	0.0179293	chr12:108515362-108516914
chr12	108517274	108518399	ENST00000552695	intron	2	+	1125	ENSG00000198855	FICD	18416	protein_coding	3255	1	NM_007076.3	NM_007076	12	q23.3	3	1	35.23	39.15	0.717192	0.9898	0.899872	-0.18268	0.0899277	chr12:108517274-108518399
chr12	108562737	108564278	ENST00000311893	intron	1	+	1541	ENSG00000136003	ISCU	29882	protein_coding	983	1	NM_213595.4	NM_213595	12	q23.3	5	0	1137.18	1320.64	0.770704	0.925324	0.861083	-0.0903781	0.0642412	chr12:108562737-108564278
chr12	108564393	108565320	ENST00000311893	intron	2	+	927	ENSG00000136003	ISCU	29882	protein_coding	983	1	NM_213595.4	NM_213595	12	q23.3	5	0	991.14	996.56	0.981261	0.999435	0.994561	-0.0133005	0.00487412	chr12:108564393-108565320
chr12	108565432	108567189	ENST00000311893	intron	3	+	1757	ENSG00000136003	ISCU	29882	protein_coding	983	1	NM_213595.4	NM_213595	12	q23.3	5	0	1137.38	1153.11	0.96461	0.997229	0.986359	-0.0217483	0.0108704	chr12:108565432-108567189
chr12	108567269	108568830	ENST00000311893	intron	4	+	1561	ENSG00000136003	ISCU	29882	protein_coding	983	1	NM_213595.4	NM_213595	12	q23.3	5	1	1130.03	1176.64	0.927652	0.981522	0.960387	-0.0327355	0.021135	chr12:108567269-108568830
chr12	108592398	108597969	ENST00000392806	intron	1	-	5571	ENSG00000183160	TMEM119	27884	protein_coding	2662	1	NM_181724.3	NM_181724	12	q23.3	2	1	1460.66	2596.45	0.222925	0.882856	0.56256	-0.339636	0.320296	chr12:108592398-108597969
chr12	108624313	108633739	ENST00000550948	intron	1	-	9426	ENSG00000110876	SELPLG	10722	protein_coding	2573	1	NM_003006.4	NM_003006	12	q24.11	2	1	11.47	76.23	0.0420829	0.337172	0.150466	-0.108383	0.186706	chr12:108624313-108633739
chr12	109052762	109056681	ENST00000257548	intron	1	+	3919	ENSG00000135093	USP30	20065	protein_coding	3749	1	NM_032663.5	NM_032663	12	q24.11	13	0	38.42	48.26	0.505765	0.978344	0.796104	-0.29034	0.182239	chr12:109052762-109056681
chr12	109056792	109057925	ENST00000257548	intron	2	+	1133	ENSG00000135093	USP30	20065	protein_coding	3749	1	NM_032663.5	NM_032663	12	q24.11	13	0	26.04	28.97	0.672533	0.992591	0.898861	-0.226328	0.0937304	chr12:109056792-109057925
chr12	109058109	109067523	ENST00000257548	intron	3	+	9414	ENSG00000135093	USP30	20065	protein_coding	3749	1	NM_032663.5	NM_032663	12	q24.11	13	0	37.49	44.56	0.602368	0.976003	0.841338	-0.23897	0.134666	chr12:109058109-109067523
chr12	109067628	109071611	ENST00000257548	intron	4	+	3983	ENSG00000135093	USP30	20065	protein_coding	3749	1	NM_032663.5	NM_032663	12	q24.11	13	0	44.07	45.08	0.891412	0.998175	0.977595	-0.086183	0.0205793	chr12:109067628-109071611
chr12	109071711	109072304	ENST00000257548	intron	5	+	593	ENSG00000135093	USP30	20065	protein_coding	3749	1	NM_032663.5	NM_032663	12	q24.11	13	0	47.47	52.42	0.717743	0.990904	0.90557	-0.187828	0.0853334	chr12:109071711-109072304
chr12	109072351	109073437	ENST00000257548	intron	6	+	1086	ENSG00000135093	USP30	20065	protein_coding	3749	1	NM_032663.5	NM_032663	12	q24.11	13	0	51.79	52.3	0.939173	0.998717	0.990249	-0.0510755	0.00846862	chr12:109072351-109073437
chr12	109073533	109081333	ENST00000257548	intron	7	+	7800	ENSG00000135093	USP30	20065	protein_coding	3749	1	NM_032663.5	NM_032663	12	q24.11	13	0	63.58	65.71	0.881818	0.996964	0.967585	-0.0857669	0.029379	chr12:109073533-109081333
chr12	109081394	109081932	ENST00000257548	intron	8	+	538	ENSG00000135093	USP30	20065	protein_coding	3749	1	NM_032663.5	NM_032663	12	q24.11	13	0	63.73	64.79	0.922427	0.998275	0.983639	-0.0612127	0.0146357	chr12:109081394-109081932
chr12	109082020	109082662	ENST00000257548	intron	9	+	642	ENSG00000135093	USP30	20065	protein_coding	3749	1	NM_032663.5	NM_032663	12	q24.11	13	0	60.03	61.34	0.898812	0.998685	0.978644	-0.0798316	0.0200411	chr12:109082020-109082662
chr12	109082744	109082842	ENST00000257548	intron	10	+	98	ENSG00000135093	USP30	20065	protein_coding	3749	1	NM_032663.5	NM_032663	12	q24.11	13	0	49.64	50.49	0.899262	0.999153	0.983165	-0.0839032	0.0159881	chr12:109082744-109082842
chr12	109083063	109084952	ENST00000257548	intron	11	+	1889	ENSG00000135093	USP30	20065	protein_coding	3749	1	NM_032663.5	NM_032663	12	q24.11	13	0	64.81	67.55	0.854683	0.9977	0.959437	-0.104754	0.0382626	chr12:109083063-109084952
chr12	109085074	109085666	ENST00000257548	intron	12	+	592	ENSG00000135093	USP30	20065	protein_coding	3749	1	NM_032663.5	NM_032663	12	q24.11	13	1	58.33	60.11	0.886131	0.996529	0.970388	-0.084257	0.0261415	chr12:109085074-109085666
chr12	109088513	109090008	ENST00000429722	intron	3	-	1495	ENSG00000189046	ALKBH2	32487	protein_coding	1180	1	NM_001145374.2	NM_001145374	12	q24.11	4	1	70.67	104.68	0.545604	0.796959	0.675105	-0.129501	0.121854	chr12:109088513-109090008
chr12	109090208	109092506	ENST00000429722	intron	2	-	2298	ENSG00000189046	ALKBH2	32487	protein_coding	1180	1	NM_001145374.2	NM_001145374	12	q24.11	4	0	75.68	108.36	0.558156	0.823233	0.698413	-0.140256	0.124821	chr12:109090208-109092506
chr12	109092938	109093246	ENST00000429722	intron	1	-	308	ENSG00000189046	ALKBH2	32487	protein_coding	1180	1	NM_001145374.2	NM_001145374	12	q24.11	4	0	36.48	101.15	0.248816	0.491568	0.360652	-0.111836	0.130915	chr12:109092938-109093246
chr12	109097812	109098431	ENST00000242576	intron	1	+	619	ENSG00000076248	UNG	12572	protein_coding	2048	1	NM_080911.3	NM_080911	12	q24.11	7	0	41.63	175	0.0182911	0.55628	0.237886	-0.219595	0.318394	chr12:109097812-109098431
chr12	109098639	109099188	ENST00000242576	intron	2	+	549	ENSG00000076248	UNG	12572	protein_coding	2048	1	NM_080911.3	NM_080911	12	q24.11	7	0	199.88	204.4	0.922658	0.998714	0.977886	-0.0552287	0.0208279	chr12:109098639-109099188
chr12	109099285	109101901	ENST00000242576	intron	3	+	2616	ENSG00000076248	UNG	12572	protein_coding	2048	1	NM_080911.3	NM_080911	12	q24.11	7	0	158.85	162.42	0.917834	0.998963	0.97802	-0.0601861	0.0209427	chr12:109099285-109101901
chr12	109102000	109102838	ENST00000242576	intron	4	+	838	ENSG00000076248	UNG	12572	protein_coding	2048	1	NM_080911.3	NM_080911	12	q24.11	7	0	161.95	167.73	0.868167	0.998887	0.96554	-0.0973732	0.0333471	chr12:109102000-109102838
chr12	109102928	109103432	ENST00000242576	intron	5	+	504	ENSG00000076248	UNG	12572	protein_coding	2048	1	NM_080911.3	NM_080911	12	q24.11	7	0	163.9	164.52	0.978825	0.999531	0.996231	-0.0174062	0.00329925	chr12:109102928-109103432
chr12	109103612	109109828	ENST00000242576	intron	6	+	6216	ENSG00000076248	UNG	12572	protein_coding	2048	1	NM_080911.3	NM_080911	12	q24.11	7	1	154.07	157.3	0.923918	0.998773	0.979466	-0.0555478	0.0193067	chr12:109103612-109109828
chr12	109451814	109456117	ENST00000228495	intron	6	-	4303	ENSG00000110906	KCTD10	23236	protein_coding	3920	1	NM_031954.5	NM_001317399	12	q24.11	7	1	574.52	659.01	0.805677	0.927325	0.871793	-0.0661159	0.0555326	chr12:109451814-109456117
chr12	109456314	109457629	ENST00000228495	intron	5	-	1315	ENSG00000110906	KCTD10	23236	protein_coding	3920	1	NM_031954.5	NM_001317399	12	q24.11	7	0	553.88	560.71	0.964323	0.998471	0.987819	-0.0234955	0.0106516	chr12:109456314-109457629
chr12	109457683	109457991	ENST00000228495	intron	4	-	308	ENSG00000110906	KCTD10	23236	protein_coding	3920	1	NM_031954.5	NM_001317399	12	q24.11	7	0	611.55	620.29	0.95343	0.999167	0.98591	-0.0324796	0.0132568	chr12:109457683-109457991
chr12	109458079	109460635	ENST00000228495	intron	3	-	2556	ENSG00000110906	KCTD10	23236	protein_coding	3920	1	NM_031954.5	NM_001317399	12	q24.11	7	0	446.51	659.53	0.606523	0.740886	0.677012	-0.070489	0.0638738	chr12:109458079-109460635
chr12	109460806	109469514	ENST00000228495	intron	2	-	8708	ENSG00000110906	KCTD10	23236	protein_coding	3920	1	NM_031954.5	NM_001317399	12	q24.11	7	0	432.15	463.34	0.873881	0.977394	0.932684	-0.0588038	0.0447093	chr12:109460806-109469514
chr12	109469729	109477259	ENST00000228495	intron	1	-	7530	ENSG00000110906	KCTD10	23236	protein_coding	3920	1	NM_031954.5	NM_001317399	12	q24.11	7	0	214.05	236.9	0.716919	0.99671	0.903546	-0.186627	0.0931641	chr12:109469729-109477259
chr12	109478110	109481636	ENST00000342494	intron	1	+	3526	ENSG00000151148	UBE3B	13478	protein_coding	5730	1	NM_130466.4	NM_130466	12	q24.11	28	0	46.59	95.44	0.317177	0.666243	0.48816	-0.170983	0.178083	chr12:109478110-109481636
chr12	109481743	109483530	ENST00000342494	intron	2	+	1787	ENSG00000151148	UBE3B	13478	protein_coding	5730	1	NM_130466.4	NM_130466	12	q24.11	28	0	105.82	111.38	0.828458	0.998171	0.950081	-0.121623	0.0480903	chr12:109481743-109483530
chr12	109483713	109483860	ENST00000342494	intron	3	+	147	ENSG00000151148	UBE3B	13478	protein_coding	5730	1	NM_130466.4	NM_130466	12	q24.11	28	0	153.79	153.97	0.988736	0.998994	0.998831	-0.0100951	0.000162938	chr12:109483713-109483860
chr12	109483982	109486011	ENST00000342494	intron	4	+	2029	ENSG00000151148	UBE3B	13478	protein_coding	5730	1	NM_130466.4	NM_130466	12	q24.11	28	0	107.33	108.25	0.952182	0.999516	0.991501	-0.0393196	0.00801515	chr12:109483982-109486011
chr12	109486072	109486470	ENST00000342494	intron	5	+	398	ENSG00000151148	UBE3B	13478	protein_coding	5730	1	NM_130466.4	NM_130466	12	q24.11	28	0	80.34	80.56	0.976607	0.99837	0.997269	-0.0206619	0.00110053	chr12:109486072-109486470
chr12	109486576	109488571	ENST00000342494	intron	6	+	1995	ENSG00000151148	UBE3B	13478	protein_coding	5730	1	NM_130466.4	NM_130466	12	q24.11	28	0	128.16	129.82	0.951203	0.998895	0.987213	-0.0360104	0.011682	chr12:109486576-109488571
chr12	109488669	109489918	ENST00000342494	intron	7	+	1249	ENSG00000151148	UBE3B	13478	protein_coding	5730	1	NM_130466.4	NM_130466	12	q24.11	28	0	119.7	122.79	0.902651	0.998648	0.974835	-0.0721845	0.0238128	chr12:109488669-109489918
chr12	109490005	109491044	ENST00000342494	intron	8	+	1039	ENSG00000151148	UBE3B	13478	protein_coding	5730	1	NM_130466.4	NM_130466	12	q24.11	28	0	103.22	119.82	0.669254	0.973346	0.861459	-0.192205	0.111887	chr12:109490005-109491044
chr12	109491128	109497817	ENST00000342494	intron	9	+	6689	ENSG00000151148	UBE3B	13478	protein_coding	5730	1	NM_130466.4	NM_130466	12	q24.11	28	0	116.97	117.63	0.97257	0.999258	0.994389	-0.0218193	0.00486878	chr12:109491128-109497817
chr12	109497924	109498232	ENST00000342494	intron	10	+	308	ENSG00000151148	UBE3B	13478	protein_coding	5730	1	NM_130466.4	NM_130466	12	q24.11	28	0	134.85	135.08	0.986874	0.999	0.998297	-0.011423	0.000703132	chr12:109497924-109498232
chr12	109498354	109499632	ENST00000342494	intron	11	+	1278	ENSG00000151148	UBE3B	13478	protein_coding	5730	1	NM_130466.4	NM_130466	12	q24.11	28	0	98.26	98.63	0.975238	0.998722	0.996249	-0.0210103	0.00247331	chr12:109498354-109499632
chr12	109499811	109501370	ENST00000342494	intron	12	+	1559	ENSG00000151148	UBE3B	13478	protein_coding	5730	1	NM_130466.4	NM_130466	12	q24.11	28	0	91.05	91.3	0.975727	0.998948	0.997262	-0.0215349	0.00168624	chr12:109499811-109501370
chr12	109501535	109503022	ENST00000342494	intron	13	+	1487	ENSG00000151148	UBE3B	13478	protein_coding	5730	1	NM_130466.4	NM_130466	12	q24.11	28	0	108.62	108.63	0.992123	0.997307	0.999908	-0.00778453	-0.00260135	chr12:109501535-109503022
chr12	109503191	109507563	ENST00000342494	intron	14	+	4372	ENSG00000151148	UBE3B	13478	protein_coding	5730	1	NM_130466.4	NM_130466	12	q24.11	28	0	99.58	101.95	0.901605	0.998999	0.976753	-0.0751479	0.0222452	chr12:109503191-109507563
chr12	109507736	109509595	ENST00000342494	intron	15	+	1859	ENSG00000151148	UBE3B	13478	protein_coding	5730	1	NM_130466.4	NM_130466	12	q24.11	28	0	89.21	94.88	0.812074	0.995516	0.94024	-0.128166	0.0552756	chr12:109507736-109509595
chr12	109509715	109510343	ENST00000342494	intron	16	+	628	ENSG00000151148	UBE3B	13478	protein_coding	5730	1	NM_130466.4	NM_130466	12	q24.11	28	0	79.81	84.81	0.812159	0.996528	0.941045	-0.128886	0.0554829	chr12:109509715-109510343
chr12	109510459	109511203	ENST00000342494	intron	17	+	744	ENSG00000151148	UBE3B	13478	protein_coding	5730	1	NM_130466.4	NM_130466	12	q24.11	28	0	119.84	120.71	0.963492	0.999532	0.992793	-0.0293007	0.00673898	chr12:109510459-109511203
chr12	109511304	109516764	ENST00000342494	intron	18	+	5460	ENSG00000151148	UBE3B	13478	protein_coding	5730	1	NM_130466.4	NM_130466	12	q24.11	28	0	131.75	132.93	0.958286	0.999493	0.991123	-0.032837	0.00836938	chr12:109511304-109516764
chr12	109516885	109521147	ENST00000342494	intron	19	+	4262	ENSG00000151148	UBE3B	13478	protein_coding	5730	1	NM_130466.4	NM_130466	12	q24.11	28	0	125.84	129.74	0.897307	0.997294	0.96994	-0.0726326	0.0273546	chr12:109516885-109521147
chr12	109521325	109521440	ENST00000342494	intron	20	+	115	ENSG00000151148	UBE3B	13478	protein_coding	5730	1	NM_130466.4	NM_130466	12	q24.11	28	0	120.85	120.88	0.992116	0.99776	0.999752	-0.00763574	-0.00199216	chr12:109521325-109521440
chr12	109521552	109523977	ENST00000342494	intron	21	+	2425	ENSG00000151148	UBE3B	13478	protein_coding	5730	1	NM_130466.4	NM_130466	12	q24.11	28	0	117.62	123.64	0.866833	0.992504	0.95131	-0.084477	0.0411935	chr12:109521552-109523977
chr12	109524116	109524437	ENST00000342494	intron	22	+	321	ENSG00000151148	UBE3B	13478	protein_coding	5730	1	NM_130466.4	NM_130466	12	q24.11	28	0	118.1	123.12	0.849068	0.998307	0.959227	-0.110159	0.0390799	chr12:109524116-109524437
chr12	109524504	109526357	ENST00000342494	intron	23	+	1853	ENSG00000151148	UBE3B	13478	protein_coding	5730	1	NM_130466.4	NM_130466	12	q24.11	28	0	129.36	131.16	0.946268	0.998969	0.986276	-0.0400088	0.0126922	chr12:109524504-109526357
chr12	109526417	109529889	ENST00000342494	intron	24	+	3472	ENSG00000151148	UBE3B	13478	protein_coding	5730	1	NM_130466.4	NM_130466	12	q24.11	28	0	141.74	146.41	0.903647	0.99653	0.968103	-0.0644562	0.0284264	chr12:109526417-109529889
chr12	109530073	109530546	ENST00000342494	intron	25	+	473	ENSG00000151148	UBE3B	13478	protein_coding	5730	1	NM_130466.4	NM_130466	12	q24.11	28	0	136.47	138.15	0.952868	0.998581	0.987839	-0.0349717	0.0107419	chr12:109530073-109530546
chr12	109530659	109533465	ENST00000342494	intron	26	+	2806	ENSG00000151148	UBE3B	13478	protein_coding	5730	1	NM_130466.4	NM_130466	12	q24.11	28	0	123.14	125.63	0.924423	0.998587	0.98018	-0.0557571	0.0184073	chr12:109530659-109533465
chr12	109533559	109534590	ENST00000342494	intron	27	+	1031	ENSG00000151148	UBE3B	13478	protein_coding	5730	1	NM_130466.4	NM_130466	12	q24.11	28	1	81.6	118.47	0.535736	0.82974	0.688782	-0.153046	0.140958	chr12:109533559-109534590
chr12	109557137	109559095	ENST00000545712	intron	8	-	1958	ENSG00000139428	MMAB	19331	protein_coding	4090	1	NM_052845.4	NM_052845	12	q24.11	9	1	166.7	172.74	0.893366	0.996515	0.965034	-0.0716678	0.0314812	chr12:109557137-109559095
chr12	109559156	109561039	ENST00000545712	intron	7	-	1883	ENSG00000139428	MMAB	19331	protein_coding	4090	1	NM_052845.4	NM_052845	12	q24.11	9	0	174.52	176.79	0.948165	0.99945	0.98716	-0.0389951	0.0122896	chr12:109559156-109561039
chr12	109561105	109561419	ENST00000545712	intron	6	-	314	ENSG00000139428	MMAB	19331	protein_coding	4090	1	NM_052845.4	NM_052845	12	q24.11	9	0	110.29	183.6	0.217398	0.93834	0.600708	-0.38331	0.337632	chr12:109561105-109561419
chr12	109561518	109561779	ENST00000545712	intron	5	-	261	ENSG00000139428	MMAB	19331	protein_coding	4090	1	NM_052845.4	NM_052845	12	q24.11	9	0	166.82	170.45	0.928922	0.99797	0.978703	-0.0497816	0.0192661	chr12:109561518-109561779
chr12	109561853	109565118	ENST00000545712	intron	4	-	3265	ENSG00000139428	MMAB	19331	protein_coding	4090	1	NM_052845.4	NM_052845	12	q24.11	9	0	182.41	187.26	0.914313	0.996979	0.9741	-0.0597874	0.0228786	chr12:109561853-109565118
chr12	109565177	109568769	ENST00000545712	intron	3	-	3592	ENSG00000139428	MMAB	19331	protein_coding	4090	1	NM_052845.4	NM_052845	12	q24.11	9	0	165.33	177.16	0.828169	0.991434	0.933224	-0.105055	0.05821	chr12:109565177-109568769
chr12	109568864	109571648	ENST00000545712	intron	2	-	2784	ENSG00000139428	MMAB	19331	protein_coding	4090	1	NM_052845.4	NM_052845	12	q24.11	9	0	159.4	182.64	0.783978	0.940204	0.872755	-0.0887776	0.067449	chr12:109568864-109571648
chr12	109571711	109573346	ENST00000545712	intron	1	-	1635	ENSG00000139428	MMAB	19331	protein_coding	4090	1	NM_052845.4	NM_052845	12	q24.11	9	0	163.99	182.96	0.823768	0.949396	0.896316	-0.0725484	0.0530797	chr12:109571711-109573346
chr12	109714898	109744100	ENST00000538780	intron	1	+	29202	ENSG00000139438	FAM222A	25915	protein_coding	3685	1	NM_032829.3	NM_032829	12	q24.11	3	0	NA	NA	NA	NA	NA	NA	NA	chr12:109714898-109744100
chr12	109744229	109768011	ENST00000538780	intron	2	+	23782	ENSG00000139438	FAM222A	25915	protein_coding	3685	1	NM_032829.3	NM_032829	12	q24.11	3	1	NA	NA	NA	NA	NA	NA	NA	chr12:109744229-109768011
chr12	109783779	109784315	ENST00000261740	intron	15	-	536	ENSG00000111199	TRPV4	18083	protein_coding	3228	1	NM_021625.5	NM_021625	12	q24.11	16	1	26.25	26.82	0.880778	0.996181	0.978747	-0.0979695	0.017434	chr12:109783779-109784315
chr12	109784438	109786709	ENST00000261740	intron	14	-	2271	ENSG00000111199	TRPV4	18083	protein_coding	3228	1	NM_021625.5	NM_021625	12	q24.11	16	0	24.49	26.18	0.739202	0.99495	0.935447	-0.196245	0.059503	chr12:109784438-109786709
chr12	109786838	109788399	ENST00000261740	intron	13	-	1561	ENSG00000111199	TRPV4	18083	protein_coding	3228	1	NM_021625.5	NM_021625	12	q24.11	16	0	20.95	22.05	0.769518	0.996864	0.950113	-0.180596	0.0467502	chr12:109786838-109788399
chr12	109788717	109792362	ENST00000261740	intron	12	-	3645	ENSG00000111199	TRPV4	18083	protein_coding	3228	1	NM_021625.5	NM_021625	12	q24.11	16	0	25.89	27.11	0.835546	0.994421	0.954998	-0.119452	0.0394229	chr12:109788717-109792362
chr12	109792430	109792651	ENST00000261740	intron	11	-	221	ENSG00000111199	TRPV4	18083	protein_coding	3228	1	NM_021625.5	NM_021625	12	q24.11	16	0	25.4	25.81	0.87957	0.996848	0.984115	-0.104545	0.012733	chr12:109792430-109792651
chr12	109792818	109793526	ENST00000261740	intron	10	-	708	ENSG00000111199	TRPV4	18083	protein_coding	3228	1	NM_021625.5	NM_021625	12	q24.11	16	0	17.97	18.56	0.788403	0.997647	0.968211	-0.179808	0.0294357	chr12:109792818-109793526
chr12	109793601	109793929	ENST00000261740	intron	9	-	328	ENSG00000111199	TRPV4	18083	protein_coding	3228	1	NM_021625.5	NM_021625	12	q24.11	16	0	18.19	18.26	0.922709	0.990097	0.996166	-0.0734576	-0.00606975	chr12:109793601-109793929
chr12	109794023	109794328	ENST00000261740	intron	8	-	305	ENSG00000111199	TRPV4	18083	protein_coding	3228	1	NM_021625.5	NM_021625	12	q24.11	16	0	30.6	30.63	0.965585	0.992049	0.999021	-0.0334357	-0.00697164	chr12:109794023-109794328
chr12	109794488	109796524	ENST00000261740	intron	7	-	2036	ENSG00000111199	TRPV4	18083	protein_coding	3228	1	NM_021625.5	NM_021625	12	q24.11	16	0	19.33	23.34	0.51441	0.981868	0.828192	-0.313782	0.153676	chr12:109794488-109796524
chr12	109796705	109798613	ENST00000261740	intron	6	-	1908	ENSG00000111199	TRPV4	18083	protein_coding	3228	1	NM_021625.5	NM_021625	12	q24.11	16	0	16.99	22.4	0.43851	0.955252	0.758482	-0.319973	0.19677	chr12:109796705-109798613
chr12	109798913	109800617	ENST00000261740	intron	5	-	1704	ENSG00000111199	TRPV4	18083	protein_coding	3228	1	NM_021625.5	NM_021625	12	q24.11	16	0	19.97	22	0.677853	0.993028	0.907727	-0.229874	0.0853003	chr12:109798913-109800617
chr12	109800759	109802990	ENST00000261740	intron	4	-	2231	ENSG00000111199	TRPV4	18083	protein_coding	3228	1	NM_021625.5	NM_021625	12	q24.11	16	0	19.78	22.82	0.583653	0.992418	0.866784	-0.28313	0.125635	chr12:109800759-109802990
chr12	109803144	109808295	ENST00000261740	intron	3	-	5151	ENSG00000111199	TRPV4	18083	protein_coding	3228	1	NM_021625.5	NM_021625	12	q24.11	16	0	24.05	24.19	0.924103	0.994387	0.994212	-0.0701098	0.000174596	chr12:109803144-109808295
chr12	109808469	109814410	ENST00000261740	intron	2	-	5941	ENSG00000111199	TRPV4	18083	protein_coding	3228	1	NM_021625.5	NM_021625	12	q24.11	16	0	29.45	29.58	0.952458	0.99352	0.995605	-0.0431476	-0.00208526	chr12:109808469-109814410
chr12	109814828	109833349	ENST00000261740	intron	1	-	18521	ENSG00000111199	TRPV4	18083	protein_coding	3228	1	NM_021625.5	NM_021625	12	q24.11	16	0	8.84	9.04	0.795544	0.985837	0.977876	-0.182332	0.00796118	chr12:109814828-109833349
chr12	109852738	109855618	ENST00000318348	intron	4	-	2880	ENSG00000139433	GLTP	24867	protein_coding	2407	1	NM_016433.4	NM_016433	12	q24.11	5	1	325.41	380.75	0.748273	0.941307	0.854655	-0.106383	0.0866516	chr12:109852738-109855618
chr12	109855770	109857525	ENST00000318348	intron	3	-	1755	ENSG00000139433	GLTP	24867	protein_coding	2407	1	NM_016433.4	NM_016433	12	q24.11	5	0	349.59	370.08	0.862989	0.991831	0.944634	-0.0816443	0.0471974	chr12:109855770-109857525
chr12	109857660	109858682	ENST00000318348	intron	2	-	1022	ENSG00000139433	GLTP	24867	protein_coding	2407	1	NM_016433.4	NM_016433	12	q24.11	5	0	358.59	374.77	0.897258	0.991596	0.956827	-0.0595691	0.0347696	chr12:109857660-109858682
chr12	109858742	109880271	ENST00000318348	intron	1	-	21529	ENSG00000139433	GLTP	24867	protein_coding	2407	1	NM_016433.4	NM_016433	12	q24.11	5	0	340.15	347.84	0.917274	0.999533	0.977892	-0.0606186	0.0216413	chr12:109858742-109880271
chr12	109900427	109903026	ENST00000405876	intron	1	+	2599	ENSG00000139437	TCHP	28135	protein_coding	3096	1	NM_001143852.2	NM_001143852	12	q24.11	13	0	47.01	48.1	0.889525	0.998757	0.977339	-0.0878138	0.0214179	chr12:109900427-109903026
chr12	109903215	109903936	ENST00000405876	intron	2	+	721	ENSG00000139437	TCHP	28135	protein_coding	3096	1	NM_001143852.2	NM_001143852	12	q24.11	13	0	65.49	66.7	0.912608	0.999068	0.981859	-0.0692507	0.017209	chr12:109903215-109903936
chr12	109904148	109904736	ENST00000405876	intron	3	+	588	ENSG00000139437	TCHP	28135	protein_coding	3096	1	NM_001143852.2	NM_001143852	12	q24.11	13	0	90.63	94.19	0.8664	0.997312	0.962204	-0.0958041	0.0351075	chr12:109904148-109904736
chr12	109904794	109906571	ENST00000405876	intron	4	+	1777	ENSG00000139437	TCHP	28135	protein_coding	3096	1	NM_001143852.2	NM_001143852	12	q24.11	13	0	82.15	88.97	0.781076	0.990762	0.923345	-0.142269	0.0674168	chr12:109904794-109906571
chr12	109906641	109907525	ENST00000405876	intron	5	+	884	ENSG00000139437	TCHP	28135	protein_coding	3096	1	NM_001143852.2	NM_001143852	12	q24.11	13	0	84.29	86.07	0.919538	0.998684	0.979319	-0.0597812	0.0193652	chr12:109906641-109907525
chr12	109907700	109908585	ENST00000405876	intron	6	+	885	ENSG00000139437	TCHP	28135	protein_coding	3096	1	NM_001143852.2	NM_001143852	12	q24.11	13	0	81.85	94.78	0.727195	0.954367	0.863579	-0.136384	0.0907886	chr12:109907700-109908585
chr12	109908699	109908870	ENST00000405876	intron	7	+	171	ENSG00000139437	TCHP	28135	protein_coding	3096	1	NM_001143852.2	NM_001143852	12	q24.11	13	0	75.48	85.86	0.721337	0.970047	0.879106	-0.157769	0.0909412	chr12:109908699-109908870
chr12	109908938	109911062	ENST00000405876	intron	8	+	2124	ENSG00000139437	TCHP	28135	protein_coding	3096	1	NM_001143852.2	NM_001143852	12	q24.11	13	0	74.26	76.9	0.869027	0.998324	0.96567	-0.0966429	0.0326538	chr12:109908938-109911062
chr12	109911236	109912990	ENST00000405876	intron	9	+	1754	ENSG00000139437	TCHP	28135	protein_coding	3096	1	NM_001143852.2	NM_001143852	12	q24.11	13	0	75.12	79.82	0.806673	0.995656	0.941118	-0.134445	0.0545382	chr12:109911236-109912990
chr12	109913073	109914441	ENST00000405876	intron	10	+	1368	ENSG00000139437	TCHP	28135	protein_coding	3096	1	NM_001143852.2	NM_001143852	12	q24.11	13	0	91.82	100.9	0.788128	0.978913	0.91001	-0.121882	0.0689028	chr12:109913073-109914441
chr12	109914628	109915402	ENST00000405876	intron	11	+	774	ENSG00000139437	TCHP	28135	protein_coding	3096	1	NM_001143852.2	NM_001143852	12	q24.11	13	0	62.04	68.32	0.741545	0.990238	0.90808	-0.166535	0.0821589	chr12:109914628-109915402
chr12	109915547	109916590	ENST00000405876	intron	12	+	1043	ENSG00000139437	TCHP	28135	protein_coding	3096	1	NM_001143852.2	NM_001143852	12	q24.11	13	1	62.9	71.11	0.720146	0.978554	0.884545	-0.164399	0.0940091	chr12:109915547-109916590
chr12	109999785	110012004	ENST00000261739	intron	1	+	12219	ENSG00000076513	ANKRD13A	21268	protein_coding	4241	1	NM_033121.2	NM_033121	12	q24.11	15	0	265.67	303.3	0.78053	0.949749	0.875931	-0.0954015	0.0738174	chr12:109999785-110012004
chr12	110012138	110013124	ENST00000261739	intron	2	+	986	ENSG00000076513	ANKRD13A	21268	protein_coding	4241	1	NM_033121.2	NM_033121	12	q24.11	15	0	444.51	454.42	0.899771	0.999944	0.978192	-0.0784209	0.0217522	chr12:110012138-110013124
chr12	110013250	110016387	ENST00000261739	intron	3	+	3137	ENSG00000076513	ANKRD13A	21268	protein_coding	4241	1	NM_033121.2	NM_033121	12	q24.11	15	0	482.85	536.22	0.816784	0.961959	0.90047	-0.0836855	0.0614895	chr12:110013250-110016387
chr12	110016434	110018344	ENST00000261739	intron	4	+	1910	ENSG00000076513	ANKRD13A	21268	protein_coding	4241	1	NM_033121.2	NM_033121	12	q24.11	15	0	466.29	510.77	0.853324	0.95473	0.912916	-0.0595914	0.0418139	chr12:110016434-110018344
chr12	110018489	110019138	ENST00000261739	intron	5	+	649	ENSG00000076513	ANKRD13A	21268	protein_coding	4241	1	NM_033121.2	NM_033121	12	q24.11	15	0	425.47	487.07	0.728275	0.968493	0.873529	-0.145254	0.0949634	chr12:110018489-110019138
chr12	110019329	110024045	ENST00000261739	intron	6	+	4716	ENSG00000076513	ANKRD13A	21268	protein_coding	4241	1	NM_033121.2	NM_033121	12	q24.11	15	0	507.64	559.41	0.832258	0.964556	0.907456	-0.075198	0.0570998	chr12:110019329-110024045
chr12	110024113	110025741	ENST00000261739	intron	7	+	1628	ENSG00000076513	ANKRD13A	21268	protein_coding	4241	1	NM_033121.2	NM_033121	12	q24.11	15	0	447.01	468.55	0.873245	0.996782	0.954028	-0.0807838	0.0427534	chr12:110024113-110025741
chr12	110025824	110027704	ENST00000261739	intron	8	+	1880	ENSG00000076513	ANKRD13A	21268	protein_coding	4241	1	NM_033121.2	NM_033121	12	q24.11	15	0	462.86	609.56	0.688768	0.818678	0.759335	-0.0705666	0.0593431	chr12:110025824-110027704
chr12	110027767	110028511	ENST00000261739	intron	9	+	744	ENSG00000076513	ANKRD13A	21268	protein_coding	4241	1	NM_033121.2	NM_033121	12	q24.11	15	0	596.29	766.47	0.68263	0.849966	0.777969	-0.0953392	0.0719967	chr12:110027767-110028511
chr12	110028643	110029477	ENST00000261739	intron	10	+	834	ENSG00000076513	ANKRD13A	21268	protein_coding	4241	1	NM_033121.2	NM_033121	12	q24.11	15	0	401.37	410.19	0.930575	0.998238	0.978498	-0.047923	0.0197398	chr12:110028643-110029477
chr12	110029636	110030644	ENST00000261739	intron	11	+	1008	ENSG00000076513	ANKRD13A	21268	protein_coding	4241	1	NM_033121.2	NM_033121	12	q24.11	15	0	353.16	379.08	0.864254	0.97633	0.931624	-0.0673701	0.0447057	chr12:110029636-110030644
chr12	110030759	110033796	ENST00000261739	intron	12	+	3037	ENSG00000076513	ANKRD13A	21268	protein_coding	4241	1	NM_033121.2	NM_033121	12	q24.11	15	0	358.62	440.55	0.750409	0.870293	0.814028	-0.063619	0.0562652	chr12:110030759-110033796
chr12	110033958	110036260	ENST00000261739	intron	13	+	2302	ENSG00000076513	ANKRD13A	21268	protein_coding	4241	1	NM_033121.2	NM_033121	12	q24.11	15	0	439.11	528.7	0.748014	0.898926	0.830547	-0.0825329	0.0683796	chr12:110033958-110036260
chr12	110036329	110037358	ENST00000261739	intron	14	+	1029	ENSG00000076513	ANKRD13A	21268	protein_coding	4241	1	NM_033121.2	NM_033121	12	q24.11	15	1	466.92	508.64	0.831866	0.976121	0.917977	-0.0861111	0.0581441	chr12:110036329-110037358
chr12	110042460	110048362	ENST00000615315	intron	1	-	5902	ENSG00000174456	C12orf76	33790	protein_coding	1443	1	NM_001389625.1	NM_001389625	12	q24.11	2	1	10.9	62.42	0.0678451	0.343919	0.174624	-0.106778	0.169295	chr12:110042460-110048362
chr12	110124862	110127359	ENST00000242591	intron	1	+	2497	ENSG00000122970	IFT81	14313	protein_coding	3124	1	NM_014055.4	NM_014055	12	q24.11	19	0	34.95	61.99	0.378863	0.730217	0.563801	-0.184938	0.166416	chr12:110124862-110127359
chr12	110127525	110128045	ENST00000242591	intron	2	+	520	ENSG00000122970	IFT81	14313	protein_coding	3124	1	NM_014055.4	NM_014055	12	q24.11	19	0	109.32	109.7	0.97513	0.999213	0.996536	-0.0214061	0.00267726	chr12:110127525-110128045
chr12	110128150	110128949	ENST00000242591	intron	3	+	799	ENSG00000122970	IFT81	14313	protein_coding	3124	1	NM_014055.4	NM_014055	12	q24.11	19	0	88.38	88.93	0.964871	0.999005	0.993815	-0.0289445	0.00518936	chr12:110128150-110128949
chr12	110129131	110132546	ENST00000242591	intron	4	+	3415	ENSG00000122970	IFT81	14313	protein_coding	3124	1	NM_014055.4	NM_014055	12	q24.11	19	0	85.49	88.93	0.853036	0.998572	0.961318	-0.108282	0.0372539	chr12:110129131-110132546
chr12	110132637	110134947	ENST00000242591	intron	5	+	2310	ENSG00000122970	IFT81	14313	protein_coding	3124	1	NM_014055.4	NM_014055	12	q24.11	19	0	90.25	93.47	0.868024	0.998792	0.96555	-0.0975262	0.0332415	chr12:110132637-110134947
chr12	110135014	110135326	ENST00000242591	intron	6	+	312	ENSG00000122970	IFT81	14313	protein_coding	3124	1	NM_014055.4	NM_014055	12	q24.11	19	0	105.05	105.38	0.977359	0.999055	0.996868	-0.0195092	0.00218634	chr12:110135014-110135326
chr12	110135438	110136775	ENST00000242591	intron	7	+	1337	ENSG00000122970	IFT81	14313	protein_coding	3124	1	NM_014055.4	NM_014055	12	q24.11	19	0	111.01	113.77	0.892536	0.999565	0.975741	-0.083205	0.0238247	chr12:110135438-110136775
chr12	110136861	110143381	ENST00000242591	intron	8	+	6520	ENSG00000122970	IFT81	14313	protein_coding	3124	1	NM_014055.4	NM_014055	12	q24.11	19	0	84.07	88.88	0.840602	0.994034	0.945882	-0.10528	0.0481517	chr12:110136861-110143381
chr12	110143546	110146952	ENST00000242591	intron	9	+	3406	ENSG00000122970	IFT81	14313	protein_coding	3124	1	NM_014055.4	NM_014055	12	q24.11	19	0	57.96	63.78	0.734235	0.990014	0.908749	-0.174514	0.0812648	chr12:110143546-110146952
chr12	110147049	110162918	ENST00000242591	intron	10	+	15869	ENSG00000122970	IFT81	14313	protein_coding	3124	1	NM_014055.4	NM_014055	12	q24.11	19	0	109.63	126.22	0.715616	0.963399	0.868563	-0.152947	0.0948358	chr12:110147049-110162918
chr12	110163066	110180421	ENST00000242591	intron	11	+	17355	ENSG00000122970	IFT81	14313	protein_coding	3124	1	NM_014055.4	NM_014055	12	q24.11	19	0	97.18	108.08	0.777945	0.970651	0.899149	-0.121204	0.0715018	chr12:110163066-110180421
chr12	110180572	110190919	ENST00000242591	intron	12	+	10347	ENSG00000122970	IFT81	14313	protein_coding	3124	1	NM_014055.4	NM_014055	12	q24.11	19	0	121.88	125.07	0.916857	0.999001	0.974494	-0.0576369	0.0245068	chr12:110180572-110190919
chr12	110191049	110192616	ENST00000242591	intron	13	+	1567	ENSG00000122970	IFT81	14313	protein_coding	3124	1	NM_014055.4	NM_014055	12	q24.11	19	0	81.04	83.81	0.873539	0.999093	0.966949	-0.0934099	0.0321435	chr12:110191049-110192616
chr12	110192707	110203863	ENST00000242591	intron	14	+	11156	ENSG00000122970	IFT81	14313	protein_coding	3124	1	NM_014055.4	NM_014055	12	q24.11	19	0	113.88	116.33	0.924144	0.99847	0.978939	-0.0547956	0.0195307	chr12:110192707-110203863
chr12	110203951	110205442	ENST00000242591	intron	15	+	1491	ENSG00000122970	IFT81	14313	protein_coding	3124	1	NM_014055.4	NM_014055	12	q24.11	19	0	99.37	99.71	0.970317	0.999458	0.99659	-0.0262735	0.00286821	chr12:110203951-110205442
chr12	110205515	110205594	ENST00000242591	intron	16	+	79	ENSG00000122970	IFT81	14313	protein_coding	3124	1	NM_014055.4	NM_014055	12	q24.11	19	0	99.25	99.95	0.964929	0.998417	0.992996	-0.0280676	0.00542066	chr12:110205515-110205594
chr12	110205681	110209170	ENST00000242591	intron	17	+	3489	ENSG00000122970	IFT81	14313	protein_coding	3124	1	NM_014055.4	NM_014055	12	q24.11	19	0	116.62	117.88	0.951328	0.999078	0.989311	-0.0379836	0.00976643	chr12:110205681-110209170
chr12	110209217	110218043	ENST00000242591	intron	18	+	8826	ENSG00000122970	IFT81	14313	protein_coding	3124	1	NM_014055.4	NM_014055	12	q24.11	19	1	129.77	132.74	0.914071	0.999315	0.977625	-0.0635541	0.0216891	chr12:110209217-110218043
chr12	110281908	110282603	ENST00000539276	intron	1	+	695	ENSG00000174437	ATP2A2	812	protein_coding	8295	1	NM_170665.4	NM_170665	12	q24.11	20	0	744.93	795.64	0.819779	0.997544	0.936265	-0.116486	0.0612784	chr12:110281908-110282603
chr12	110282622	110282712	ENST00000539276	intron	2	+	90	ENSG00000174437	ATP2A2	812	protein_coding	8295	1	NM_170665.4	NM_170665	12	q24.11	20	0	767.18	820.32	0.849524	0.990971	0.93522	-0.0856965	0.0557506	chr12:110282622-110282712
chr12	110282796	110292019	ENST00000539276	intron	3	+	9223	ENSG00000174437	ATP2A2	812	protein_coding	8295	1	NM_170665.4	NM_170665	12	q24.11	20	0	828.74	849.53	0.952474	0.989813	0.975528	-0.023054	0.0142854	chr12:110282796-110292019
chr12	110292125	110296598	ENST00000539276	intron	4	+	4473	ENSG00000174437	ATP2A2	812	protein_coding	8295	1	NM_170665.4	NM_170665	12	q24.11	20	0	1004.96	1047.92	0.916477	0.988118	0.959005	-0.0425272	0.0291132	chr12:110292125-110296598
chr12	110296738	110322991	ENST00000539276	intron	5	+	26253	ENSG00000174437	ATP2A2	812	protein_coding	8295	1	NM_170665.4	NM_170665	12	q24.11	20	0	1353.97	1399.84	0.953146	0.979192	0.967232	-0.0140863	0.0119598	chr12:110296738-110322991
chr12	110323073	110326389	ENST00000539276	intron	6	+	3316	ENSG00000174437	ATP2A2	812	protein_coding	8295	1	NM_170665.4	NM_170665	12	q24.11	20	0	1655.1	1763.14	0.896695	0.973008	0.938723	-0.0420279	0.034285	chr12:110323073-110326389
chr12	110326476	110327552	ENST00000539276	intron	7	+	1076	ENSG00000174437	ATP2A2	812	protein_coding	8295	1	NM_170665.4	NM_170665	12	q24.11	20	0	1496.16	1500.75	0.990851	0.999391	0.996942	-0.00609086	0.00244939	chr12:110326476-110327552
chr12	110328018	110332596	ENST00000539276	intron	8	+	4578	ENSG00000174437	ATP2A2	812	protein_coding	8295	1	NM_170665.4	NM_170665	12	q24.11	20	0	803.07	808.9	0.972527	0.999689	0.992793	-0.0202659	0.00689601	chr12:110328018-110332596
chr12	110332686	110333180	ENST00000539276	intron	9	+	494	ENSG00000174437	ATP2A2	812	protein_coding	8295	1	NM_170665.4	NM_170665	12	q24.11	20	0	958.51	961.6	0.988336	0.999761	0.996787	-0.00845082	0.00297464	chr12:110332686-110333180
chr12	110333284	110334011	ENST00000539276	intron	10	+	727	ENSG00000174437	ATP2A2	812	protein_coding	8295	1	NM_170665.4	NM_170665	12	q24.11	20	0	1516.22	1530.41	0.980249	0.997567	0.990728	-0.0104787	0.00683864	chr12:110333284-110334011
chr12	110334144	110339280	ENST00000539276	intron	11	+	5136	ENSG00000174437	ATP2A2	812	protein_coding	8295	1	NM_170665.4	NM_170665	12	q24.11	20	0	1043.67	1049.47	0.985543	0.999095	0.994473	-0.00893085	0.00462112	chr12:110334144-110339280
chr12	110339404	110339502	ENST00000539276	intron	12	+	98	ENSG00000174437	ATP2A2	812	protein_coding	8295	1	NM_170665.4	NM_170665	12	q24.11	20	0	1086.1	1099.08	0.966587	0.998688	0.98819	-0.0216031	0.0104975	chr12:110339404-110339502
chr12	110339722	110340658	ENST00000539276	intron	13	+	936	ENSG00000174437	ATP2A2	812	protein_coding	8295	1	NM_170665.4	NM_170665	12	q24.11	20	0	1562.14	1572.11	0.975228	0.999849	0.993658	-0.0184299	0.00619091	chr12:110339722-110340658
chr12	110340995	110342227	ENST00000539276	intron	14	+	1232	ENSG00000174437	ATP2A2	812	protein_coding	8295	1	NM_170665.4	NM_170665	12	q24.11	20	0	1291.66	1296.92	0.978461	0.999998	0.995944	-0.0174837	0.00405379	chr12:110340995-110342227
chr12	110342449	110343231	ENST00000539276	intron	15	+	782	ENSG00000174437	ATP2A2	812	protein_coding	8295	1	NM_170665.4	NM_170665	12	q24.11	20	0	1256.12	1265.75	0.975942	0.999912	0.992392	-0.0164502	0.00752058	chr12:110342449-110343231
chr12	110343435	110344885	ENST00000539276	intron	16	+	1450	ENSG00000174437	ATP2A2	812	protein_coding	8295	1	NM_170665.4	NM_170665	12	q24.11	20	0	982.03	1019.78	0.915114	0.994163	0.962982	-0.0478686	0.0311804	chr12:110343435-110344885
chr12	110344972	110345248	ENST00000539276	intron	17	+	276	ENSG00000174437	ATP2A2	812	protein_coding	8295	1	NM_170665.4	NM_170665	12	q24.11	20	0	1277.03	1309.18	0.949045	0.99376	0.975443	-0.0263979	0.0183174	chr12:110344972-110345248
chr12	110345383	110346000	ENST00000539276	intron	18	+	617	ENSG00000174437	ATP2A2	812	protein_coding	8295	1	NM_170665.4	NM_170665	12	q24.11	20	0	1946.55	2118.34	0.858275	0.967939	0.918903	-0.0606284	0.0490351	chr12:110345383-110346000
chr12	110346119	110346200	ENST00000539276	intron	19	+	81	ENSG00000174437	ATP2A2	812	protein_coding	8295	1	NM_170665.4	NM_170665	12	q24.11	20	1	1907.55	2002.88	0.922146	0.977272	0.952404	-0.0302571	0.0248683	chr12:110346119-110346200
chr12	110374334	110376065	ENST00000455511	intron	10	-	1731	ENSG00000196510	ANAPC7	17380	protein_coding	3023	1	NM_016238.3	NM_001385212	12	q24.11	11	1	180.4	269.21	0.538787	0.782929	0.670109	-0.131322	0.112821	chr12:110374334-110376065
chr12	110376217	110377392	ENST00000455511	intron	9	-	1175	ENSG00000196510	ANAPC7	17380	protein_coding	3023	1	NM_016238.3	NM_001385212	12	q24.11	11	0	241.58	249.93	0.917782	0.991891	0.966591	-0.0488088	0.0253005	chr12:110376217-110377392
chr12	110377618	110381751	ENST00000455511	intron	8	-	4133	ENSG00000196510	ANAPC7	17380	protein_coding	3023	1	NM_016238.3	NM_001385212	12	q24.11	11	0	183	234.48	0.655735	0.882975	0.78045	-0.124716	0.102525	chr12:110377618-110381751
chr12	110381949	110382842	ENST00000455511	intron	7	-	893	ENSG00000196510	ANAPC7	17380	protein_coding	3023	1	NM_016238.3	NM_001385212	12	q24.11	11	0	146.38	148.21	0.946256	0.999438	0.987653	-0.0413962	0.0117851	chr12:110381949-110382842
chr12	110382961	110386326	ENST00000455511	intron	6	-	3365	ENSG00000196510	ANAPC7	17380	protein_coding	3023	1	NM_016238.3	NM_001385212	12	q24.11	11	0	149.53	152.88	0.923053	0.999196	0.978087	-0.0550347	0.0211086	chr12:110382961-110386326
chr12	110386470	110387738	ENST00000455511	intron	5	-	1268	ENSG00000196510	ANAPC7	17380	protein_coding	3023	1	NM_016238.3	NM_001385212	12	q24.11	11	0	153.67	171.56	0.773032	0.972752	0.895722	-0.122689	0.0770303	chr12:110386470-110387738
chr12	110387893	110388511	ENST00000455511	intron	4	-	618	ENSG00000196510	ANAPC7	17380	protein_coding	3023	1	NM_016238.3	NM_001385212	12	q24.11	11	0	123.4	130.41	0.844213	0.993584	0.946246	-0.102033	0.047338	chr12:110387893-110388511
chr12	110388624	110395100	ENST00000455511	intron	3	-	6476	ENSG00000196510	ANAPC7	17380	protein_coding	3023	1	NM_016238.3	NM_001385212	12	q24.11	11	0	148.04	152.96	0.899526	0.996288	0.967835	-0.0683083	0.0284533	chr12:110388624-110395100
chr12	110395221	110396265	ENST00000455511	intron	2	-	1044	ENSG00000196510	ANAPC7	17380	protein_coding	3023	1	NM_016238.3	NM_001385212	12	q24.11	11	0	149.55	149.85	0.985879	0.999325	0.997998	-0.0121192	0.0013267	chr12:110395221-110396265
chr12	110396453	110403526	ENST00000455511	intron	1	-	7073	ENSG00000196510	ANAPC7	17380	protein_coding	3023	1	NM_016238.3	NM_001385212	12	q24.11	11	0	134.25	148.45	0.781112	0.978344	0.904345	-0.123233	0.0739995	chr12:110396453-110403526
chr12	110435218	110436109	ENST00000228825	intron	6	-	891	ENSG00000111229	ARPC3	706	protein_coding	946	1	NM_001278556.2	NM_001287222	12	q24.11	7	1	2527.92	2557.47	0.953617	0.999838	0.988446	-0.0348283	0.0113921	chr12:110435218-110436109
chr12	110436205	110436556	ENST00000228825	intron	5	-	351	ENSG00000111229	ARPC3	706	protein_coding	946	1	NM_001278556.2	NM_001287222	12	q24.11	7	0	2604.45	2885.79	0.871876	0.928666	0.902508	-0.0306323	0.0261574	chr12:110436205-110436556
chr12	110436684	110437083	ENST00000228825	intron	4	-	399	ENSG00000111229	ARPC3	706	protein_coding	946	1	NM_001278556.2	NM_001287222	12	q24.11	7	0	2325.18	2356.32	0.957262	0.999034	0.986784	-0.0295222	0.0122491	chr12:110436684-110437083
chr12	110437153	110440311	ENST00000228825	intron	3	-	3158	ENSG00000111229	ARPC3	706	protein_coding	946	1	NM_001278556.2	NM_001287222	12	q24.11	7	0	1592.4	1639.59	0.937025	0.99313	0.971218	-0.0341939	0.0219119	chr12:110437153-110440311
chr12	110440389	110445451	ENST00000228825	intron	2	-	5062	ENSG00000111229	ARPC3	706	protein_coding	946	1	NM_001278556.2	NM_001287222	12	q24.11	7	0	2174.81	2223.14	0.961046	0.990668	0.97826	-0.0172143	0.0124075	chr12:110440389-110445451
chr12	110445552	110450254	ENST00000228825	intron	1	-	4702	ENSG00000111229	ARPC3	706	protein_coding	946	1	NM_001278556.2	NM_001287222	12	q24.11	7	0	2290.92	2314.96	0.972063	0.998623	0.989615	-0.0175519	0.0090078	chr12:110445552-110450254
chr12	110453097	110453742	ENST00000228827	intron	7	-	645	ENSG00000111231	GPN3	30186	protein_coding	1457	1	NM_016301.4	NM_016301	12	q24.11	8	1	149.99	150.32	0.98347	0.999282	0.997805	-0.0143346	0.00147714	chr12:110453097-110453742
chr12	110453872	110455585	ENST00000228827	intron	6	-	1713	ENSG00000111231	GPN3	30186	protein_coding	1457	1	NM_016301.4	NM_016301	12	q24.11	8	0	105.82	111.15	0.835187	0.998034	0.952047	-0.11686	0.0459871	chr12:110453872-110455585
chr12	110455683	110455814	ENST00000228827	intron	5	-	131	ENSG00000111231	GPN3	30186	protein_coding	1457	1	NM_016301.4	NM_016301	12	q24.11	8	0	101.29	102.01	0.962537	0.999149	0.992942	-0.0304047	0.00620695	chr12:110455683-110455814
chr12	110455931	110457509	ENST00000228827	intron	4	-	1578	ENSG00000111231	GPN3	30186	protein_coding	1457	1	NM_016301.4	NM_016301	12	q24.11	8	0	89.44	100.6	0.737797	0.972504	0.889066	-0.151269	0.0834379	chr12:110455931-110457509
chr12	110457635	110459694	ENST00000228827	intron	3	-	2059	ENSG00000111231	GPN3	30186	protein_coding	1457	1	NM_016301.4	NM_016301	12	q24.11	8	0	112.37	117.21	0.862828	0.996051	0.958707	-0.0958788	0.0373447	chr12:110457635-110459694
chr12	110459863	110465105	ENST00000228827	intron	2	-	5242	ENSG00000111231	GPN3	30186	protein_coding	1457	1	NM_016301.4	NM_016301	12	q24.11	8	0	170.21	172.25	0.952764	0.999111	0.988157	-0.0353924	0.0109539	chr12:110459863-110465105
chr12	110465215	110468155	ENST00000228827	intron	1	-	2940	ENSG00000111231	GPN3	30186	protein_coding	1457	1	NM_016301.4	NM_016301	12	q24.11	8	0	121.19	132.86	0.813039	0.975277	0.912163	-0.0991242	0.0631138	chr12:110465215-110468155
chr12	110469019	110473077	ENST00000377673	intron	1	+	4058	ENSG00000204856	FAM216A	30180	protein_coding	1101	1	NM_013300.3	NM_013300	12	q24.11	7	0	85.92	88.18	0.901269	0.998296	0.974371	-0.0731012	0.0239257	chr12:110469019-110473077
chr12	110473119	110485077	ENST00000377673	intron	2	+	11958	ENSG00000204856	FAM216A	30180	protein_coding	1101	1	NM_013300.3	NM_013300	12	q24.11	7	0	91.12	94.59	0.867496	0.998469	0.963315	-0.0958189	0.0351535	chr12:110473119-110485077
chr12	110485200	110486324	ENST00000377673	intron	3	+	1124	ENSG00000204856	FAM216A	30180	protein_coding	1101	1	NM_013300.3	NM_013300	12	q24.11	7	0	98.05	99.88	0.919422	0.999128	0.981678	-0.0622562	0.0174497	chr12:110485200-110486324
chr12	110486455	110486533	ENST00000377673	intron	4	+	78	ENSG00000204856	FAM216A	30180	protein_coding	1101	1	NM_013300.3	NM_013300	12	q24.11	7	0	122.34	123.47	0.95239	0.999542	0.990848	-0.0384582	0.00869371	chr12:110486455-110486533
chr12	110486718	110487860	ENST00000377673	intron	5	+	1142	ENSG00000204856	FAM216A	30180	protein_coding	1101	1	NM_013300.3	NM_013300	12	q24.11	7	0	66.27	74.48	0.709599	0.985641	0.889769	-0.18017	0.095872	chr12:110486718-110487860
chr12	110487944	110490018	ENST00000377673	intron	6	+	2074	ENSG00000204856	FAM216A	30180	protein_coding	1101	1	NM_013300.3	NM_013300	12	q24.11	7	1	81.89	84.75	0.891051	0.997066	0.966254	-0.0752028	0.0308124	chr12:110487944-110490018
chr12	110537096	110538143	ENST00000354300	intron	5	-	1047	ENSG00000196850	PPTC7	30695	protein_coding	4994	1	NM_139283.2	NM_139283	12	q24.11	6	1	66.19	71.81	0.775492	0.991574	0.921738	-0.146246	0.0698363	chr12:110537096-110538143
chr12	110538274	110539821	ENST00000354300	intron	4	-	1547	ENSG00000196850	PPTC7	30695	protein_coding	4994	1	NM_139283.2	NM_139283	12	q24.11	6	0	61.47	66.25	0.767958	0.996064	0.927849	-0.159891	0.0682151	chr12:110538274-110539821
chr12	110539946	110545879	ENST00000354300	intron	3	-	5933	ENSG00000196850	PPTC7	30695	protein_coding	4994	1	NM_139283.2	NM_139283	12	q24.11	6	0	52.14	53.48	0.89707	0.99799	0.974944	-0.077874	0.0230463	chr12:110539946-110545879
chr12	110546079	110551788	ENST00000354300	intron	2	-	5709	ENSG00000196850	PPTC7	30695	protein_coding	4994	1	NM_139283.2	NM_139283	12	q24.11	6	0	36.82	38.75	0.811237	0.996917	0.950194	-0.138957	0.0467231	chr12:110546079-110551788
chr12	110551969	110582808	ENST00000354300	intron	1	-	30839	ENSG00000196850	PPTC7	30695	protein_coding	4994	1	NM_139283.2	NM_139283	12	q24.11	6	0	49.77	50.52	0.922139	0.998309	0.985154	-0.063015	0.0131542	chr12:110551969-110582808
chr12	110649476	110650167	ENST00000242607	intron	7	-	691	ENSG00000122986	HVCN1	28240	protein_coding	1685	1	NM_032369.4	NM_001040107	12	q24.11	8	1	21.56	22.67	0.736326	0.997143	0.951037	-0.21471	0.0461059	chr12:110649476-110650167
chr12	110650281	110651216	ENST00000242607	intron	6	-	935	ENSG00000122986	HVCN1	28240	protein_coding	1685	1	NM_032369.4	NM_001040107	12	q24.11	8	0	18.3	19.05	0.766072	0.996902	0.96063	-0.194558	0.0362721	chr12:110650281-110651216
chr12	110651449	110655233	ENST00000242607	intron	5	-	3784	ENSG00000122986	HVCN1	28240	protein_coding	1685	1	NM_032369.4	NM_001040107	12	q24.11	8	0	11.05	12.84	0.428501	0.995033	0.860592	-0.432091	0.134441	chr12:110651449-110655233
chr12	110655339	110661163	ENST00000242607	intron	4	-	5824	ENSG00000122986	HVCN1	28240	protein_coding	1685	1	NM_032369.4	NM_001040107	12	q24.11	8	0	12.22	13.79	0.619666	0.988306	0.886149	-0.266484	0.102157	chr12:110655339-110661163
chr12	110661449	110683224	ENST00000242607	intron	3	-	21775	ENSG00000122986	HVCN1	28240	protein_coding	1685	1	NM_032369.4	NM_001040107	12	q24.11	8	0	20.51	20.79	0.899769	0.993259	0.986532	-0.0867626	0.00672694	chr12:110661449-110683224
chr12	110683265	110688624	ENST00000242607	intron	2	-	5359	ENSG00000122986	HVCN1	28240	protein_coding	1685	1	NM_032369.4	NM_001040107	12	q24.11	8	0	22.4	22.66	0.877363	0.99641	0.988526	-0.111163	0.0078838	chr12:110683265-110688624
chr12	110688709	110689079	ENST00000242607	intron	1	-	370	ENSG00000122986	HVCN1	28240	protein_coding	1685	1	NM_032369.4	NM_001040107	12	q24.11	8	0	NA	NA	NA	NA	NA	NA	NA	chr12:110688709-110689079
chr12	110721166	110722134	ENST00000335007	intron	6	-	968	ENSG00000186298	PPP1CC	9283	protein_coding	2552	1	NM_002710.4	NM_002710	12	q24.11	7	1	613.84	634.04	0.93802	0.987672	0.968141	-0.0301213	0.0195315	chr12:110721166-110722134
chr12	110722270	110722471	ENST00000335007	intron	5	-	201	ENSG00000186298	PPP1CC	9283	protein_coding	2552	1	NM_002710.4	NM_002710	12	q24.11	7	0	509.36	578.12	0.822855	0.926816	0.881063	-0.0582082	0.045753	chr12:110722270-110722471
chr12	110722696	110724659	ENST00000335007	intron	4	-	1963	ENSG00000186298	PPP1CC	9283	protein_coding	2552	1	NM_002710.4	NM_002710	12	q24.11	7	0	457.41	463.21	0.939133	0.999959	0.987479	-0.0483453	0.0124801	chr12:110722696-110724659
chr12	110724765	110730528	ENST00000335007	intron	3	-	5763	ENSG00000186298	PPP1CC	9283	protein_coding	2552	1	NM_002710.4	NM_002710	12	q24.11	7	0	476.23	482.86	0.960162	0.998245	0.986269	-0.0261072	0.011976	chr12:110724765-110730528
chr12	110730760	110731769	ENST00000335007	intron	2	-	1009	ENSG00000186298	PPP1CC	9283	protein_coding	2552	1	NM_002710.4	NM_002710	12	q24.11	7	0	672.48	672.96	0.995482	0.999906	0.999287	-0.00380438	0.000619636	chr12:110730760-110731769
chr12	110731902	110742652	ENST00000335007	intron	1	-	10750	ENSG00000186298	PPP1CC	9283	protein_coding	2552	1	NM_002710.4	NM_002710	12	q24.11	7	0	372.51	388	0.899801	0.993958	0.960077	-0.060276	0.033881	chr12:110731902-110742652
chr12	111363464	111366112	ENST00000683047	intron	2	-	2648	ENSG00000198324	PHETA1	26509	protein_coding	3114	1	NM_144671.6	NM_001177997	12	q24.12	3	1	52.64	61.82	0.616221	0.984451	0.851504	-0.235284	0.132946	chr12:111363464-111366112
chr12	111366258	111368911	ENST00000683047	intron	1	-	2653	ENSG00000198324	PHETA1	26509	protein_coding	3114	1	NM_144671.6	NM_001177997	12	q24.12	3	0	50.52	53.82	0.767779	0.99786	0.938685	-0.170906	0.0591753	chr12:111366258-111368911
chr12	111686240	111692696	ENST00000313698	intron	1	+	6456	ENSG00000111271	ACAD10	21597	protein_coding	4006	1	NM_025247.6	NM_025247	12	q24.12	21	0	30.6	32.9	0.760188	0.994672	0.930091	-0.169903	0.0645811	chr12:111686240-111692696
chr12	111692897	111702161	ENST00000313698	intron	2	+	9264	ENSG00000111271	ACAD10	21597	protein_coding	4006	1	NM_025247.6	NM_025247	12	q24.12	21	0	32.1	34.3	0.738811	0.997707	0.93586	-0.197049	0.061847	chr12:111692897-111702161
chr12	111702311	111705737	ENST00000313698	intron	3	+	3426	ENSG00000111271	ACAD10	21597	protein_coding	4006	1	NM_025247.6	NM_025247	12	q24.12	21	0	31.48	33.75	0.733017	0.998021	0.932741	-0.199724	0.0652803	chr12:111702311-111705737
chr12	111705933	111709525	ENST00000313698	intron	4	+	3592	ENSG00000111271	ACAD10	21597	protein_coding	4006	1	NM_025247.6	NM_025247	12	q24.12	21	0	33.34	34.42	0.863183	0.997348	0.968623	-0.10544	0.0287255	chr12:111705933-111709525
chr12	111709685	111712497	ENST00000313698	intron	5	+	2812	ENSG00000111271	ACAD10	21597	protein_coding	4006	1	NM_025247.6	NM_025247	12	q24.12	21	0	23.18	47.42	0.247541	0.744445	0.488823	-0.241282	0.255622	chr12:111709685-111712497
chr12	111712658	111715820	ENST00000313698	intron	6	+	3162	ENSG00000111271	ACAD10	21597	protein_coding	4006	1	NM_025247.6	NM_025247	12	q24.12	21	0	50.05	54.86	0.701355	0.995777	0.912322	-0.210967	0.0834544	chr12:111712658-111715820
chr12	111715963	111721670	ENST00000313698	intron	7	+	5707	ENSG00000111271	ACAD10	21597	protein_coding	4006	1	NM_025247.6	NM_025247	12	q24.12	21	0	43.6	44.6	0.887921	0.99867	0.977578	-0.0896578	0.0210917	chr12:111715963-111721670
chr12	111721740	111727961	ENST00000313698	intron	8	+	6221	ENSG00000111271	ACAD10	21597	protein_coding	4006	1	NM_025247.6	NM_025247	12	q24.12	21	0	50.6	55.89	0.714421	0.993059	0.90535	-0.190929	0.0877095	chr12:111721740-111727961
chr12	111728144	111729805	ENST00000313698	intron	9	+	1661	ENSG00000111271	ACAD10	21597	protein_coding	4006	1	NM_025247.6	NM_025247	12	q24.12	21	0	42.15	52.52	0.5415	0.966102	0.802551	-0.261052	0.16355	chr12:111728144-111729805
chr12	111729957	111733922	ENST00000313698	intron	10	+	3965	ENSG00000111271	ACAD10	21597	protein_coding	4006	1	NM_025247.6	NM_025247	12	q24.12	21	0	36.99	45.66	0.574449	0.961469	0.810118	-0.235669	0.15135	chr12:111729957-111733922
chr12	111734069	111736830	ENST00000313698	intron	11	+	2761	ENSG00000111271	ACAD10	21597	protein_coding	4006	1	NM_025247.6	NM_025247	12	q24.12	21	0	29.12	33.63	0.621236	0.988917	0.865894	-0.244658	0.123024	chr12:111734069-111736830
chr12	111737005	111744642	ENST00000313698	intron	12	+	7637	ENSG00000111271	ACAD10	21597	protein_coding	4006	1	NM_025247.6	NM_025247	12	q24.12	21	0	44.3	47.4	0.750012	0.998523	0.934599	-0.184587	0.0639239	chr12:111737005-111744642
chr12	111745044	111746143	ENST00000313698	intron	13	+	1099	ENSG00000111271	ACAD10	21597	protein_coding	4006	1	NM_025247.6	NM_025247	12	q24.12	21	0	34.07	58.19	0.431503	0.7414	0.585496	-0.153993	0.155904	chr12:111745044-111746143
chr12	111746285	111747048	ENST00000313698	intron	14	+	763	ENSG00000111271	ACAD10	21597	protein_coding	4006	1	NM_025247.6	NM_025247	12	q24.12	21	0	31.3	43.86	0.477259	0.909892	0.713634	-0.236375	0.196258	chr12:111746285-111747048
chr12	111747187	111747294	ENST00000313698	intron	15	+	107	ENSG00000111271	ACAD10	21597	protein_coding	4006	1	NM_025247.6	NM_025247	12	q24.12	21	0	50.66	52.16	0.888031	0.996755	0.971242	-0.0832112	0.0255122	chr12:111747187-111747294
chr12	111747386	111748316	ENST00000313698	intron	16	+	930	ENSG00000111271	ACAD10	21597	protein_coding	4006	1	NM_025247.6	NM_025247	12	q24.12	21	0	45.01	49.52	0.725834	0.991998	0.908926	-0.183092	0.0830725	chr12:111747386-111748316
chr12	111748476	111749172	ENST00000313698	intron	17	+	696	ENSG00000111271	ACAD10	21597	protein_coding	4006	1	NM_025247.6	NM_025247	12	q24.12	21	0	31.36	40.49	0.510372	0.958427	0.774512	-0.264141	0.183914	chr12:111748476-111749172
chr12	111749346	111753771	ENST00000313698	intron	18	+	4425	ENSG00000111271	ACAD10	21597	protein_coding	4006	1	NM_025247.6	NM_025247	12	q24.12	21	0	36.53	44.88	0.5968	0.953498	0.813948	-0.217148	0.13955	chr12:111749346-111753771
chr12	111753916	111755667	ENST00000313698	intron	19	+	1751	ENSG00000111271	ACAD10	21597	protein_coding	4006	1	NM_025247.6	NM_025247	12	q24.12	21	0	33.19	36.79	0.671137	0.995093	0.902147	-0.231011	0.0929455	chr12:111753916-111755667
chr12	111755746	111756332	ENST00000313698	intron	20	+	586	ENSG00000111271	ACAD10	21597	protein_coding	4006	1	NM_025247.6	NM_025247	12	q24.12	21	1	30.82	47.34	0.353334	0.905583	0.651035	-0.297701	0.254548	chr12:111755746-111756332
chr12	111842770	111865249	ENST00000550735	intron	1	+	22479	ENSG00000089022	MAPKAPK5	6889	protein_coding	11083	1	NM_003668.4	NM_003668	12	q24.12	14	0	90.51	107.95	0.663878	0.961017	0.838444	-0.174565	0.122573	chr12:111842770-111865249
chr12	111865324	111866155	ENST00000550735	intron	2	+	831	ENSG00000089022	MAPKAPK5	6889	protein_coding	11083	1	NM_003668.4	NM_003668	12	q24.12	14	0	95.89	104.84	0.811565	0.979071	0.914632	-0.103067	0.064439	chr12:111865324-111866155
chr12	111866232	111867571	ENST00000550735	intron	3	+	1339	ENSG00000089022	MAPKAPK5	6889	protein_coding	11083	1	NM_003668.4	NM_003668	12	q24.12	14	0	85.55	119.3	0.570715	0.846711	0.7171	-0.146385	0.129611	chr12:111866232-111867571
chr12	111867670	111868752	ENST00000550735	intron	4	+	1082	ENSG00000089022	MAPKAPK5	6889	protein_coding	11083	1	NM_003668.4	NM_003668	12	q24.12	14	0	99.38	128.14	0.637465	0.881593	0.775558	-0.138093	0.106035	chr12:111867670-111868752
chr12	111868862	111870270	ENST00000550735	intron	5	+	1408	ENSG00000089022	MAPKAPK5	6889	protein_coding	11083	1	NM_003668.4	NM_003668	12	q24.12	14	0	78.25	111.01	0.557898	0.835995	0.704891	-0.146993	0.131104	chr12:111868862-111870270
chr12	111870361	111871084	ENST00000550735	intron	6	+	723	ENSG00000089022	MAPKAPK5	6889	protein_coding	11083	1	NM_003668.4	NM_003668	12	q24.12	14	0	138.97	155.48	0.752506	0.980999	0.893813	-0.141307	0.0871861	chr12:111870361-111871084
chr12	111871181	111880446	ENST00000550735	intron	7	+	9265	ENSG00000089022	MAPKAPK5	6889	protein_coding	11083	1	NM_003668.4	NM_003668	12	q24.12	14	0	133.29	134.51	0.959264	0.99936	0.99093	-0.0316665	0.00842967	chr12:111871181-111880446
chr12	111880528	111883580	ENST00000550735	intron	8	+	3052	ENSG00000089022	MAPKAPK5	6889	protein_coding	11083	1	NM_003668.4	NM_003668	12	q24.12	14	0	150.33	163.96	0.791071	0.986887	0.91687	-0.125799	0.0700175	chr12:111880528-111883580
chr12	111883769	111885915	ENST00000550735	intron	9	+	2146	ENSG00000089022	MAPKAPK5	6889	protein_coding	11083	1	NM_003668.4	NM_003668	12	q24.12	14	0	134	142.19	0.849416	0.989242	0.942401	-0.0929852	0.0468414	chr12:111883769-111885915
chr12	111886037	111888487	ENST00000550735	intron	10	+	2450	ENSG00000089022	MAPKAPK5	6889	protein_coding	11083	1	NM_003668.4	NM_003668	12	q24.12	14	0	140.7	147.14	0.87165	0.994497	0.956232	-0.0845821	0.0382651	chr12:111886037-111888487
chr12	111888619	111888884	ENST00000550735	intron	11	+	265	ENSG00000089022	MAPKAPK5	6889	protein_coding	11083	1	NM_003668.4	NM_003668	12	q24.12	14	0	135.03	141.3	0.857807	0.995497	0.955626	-0.0978193	0.0398704	chr12:111888619-111888884
chr12	111889001	111890039	ENST00000550735	intron	12	+	1038	ENSG00000089022	MAPKAPK5	6889	protein_coding	11083	1	NM_003668.4	NM_003668	12	q24.12	14	0	80.74	285.32	0.208964	0.372292	0.282981	-0.0740164	0.0893117	chr12:111889001-111890039
chr12	111890145	111892966	ENST00000550735	intron	13	+	2821	ENSG00000089022	MAPKAPK5	6889	protein_coding	11083	1	NM_003668.4	NM_003668	12	q24.12	14	1	123.42	128.73	0.859954	0.997777	0.958751	-0.0987967	0.0390259	chr12:111890145-111892966
chr12	112013610	112019755	ENST00000261735	intron	1	+	6145	ENSG00000089248	ERP29	13799	protein_coding	1623	1	NM_006817.4	NM_006817	12	q24.13	3	0	928.53	1145.64	0.713656	0.902508	0.81049	-0.0968346	0.0920182	chr12:112013610-112019755
chr12	112019895	112022149	ENST00000261735	intron	2	+	2254	ENSG00000089248	ERP29	13799	protein_coding	1623	1	NM_006817.4	NM_006817	12	q24.13	3	1	1359.58	1521.1	0.832164	0.943485	0.893814	-0.0616499	0.0496713	chr12:112019895-112022149
chr12	112125619	112130510	ENST00000412615	intron	1	+	4891	ENSG00000135148	TRAFD1	24808	protein_coding	2633	1	NM_006700.3	NM_006700	12	q24.13	12	0	81.32	95.88	0.691235	0.955887	0.848144	-0.156908	0.107744	chr12:112125619-112130510
chr12	112130570	112134737	ENST00000412615	intron	2	+	4167	ENSG00000135148	TRAFD1	24808	protein_coding	2633	1	NM_006700.3	NM_006700	12	q24.13	12	0	121.36	121.86	0.972918	0.999348	0.995897	-0.022979	0.00345099	chr12:112130570-112134737
chr12	112134874	112135012	ENST00000412615	intron	3	+	138	ENSG00000135148	TRAFD1	24808	protein_coding	2633	1	NM_006700.3	NM_006700	12	q24.13	12	0	142.32	143.16	0.970815	0.99919	0.994132	-0.0233172	0.0050573	chr12:112134874-112135012
chr12	112135067	112140818	ENST00000412615	intron	4	+	5751	ENSG00000135148	TRAFD1	24808	protein_coding	2633	1	NM_006700.3	NM_006700	12	q24.13	12	0	123.34	127.34	0.865033	0.999577	0.968588	-0.103555	0.0309894	chr12:112135067-112140818
chr12	112141225	112142088	ENST00000412615	intron	5	+	863	ENSG00000135148	TRAFD1	24808	protein_coding	2633	1	NM_006700.3	NM_006700	12	q24.13	12	0	135.73	142.9	0.845222	0.99553	0.949825	-0.104603	0.0457051	chr12:112141225-112142088
chr12	112142296	112145585	ENST00000412615	intron	6	+	3289	ENSG00000135148	TRAFD1	24808	protein_coding	2633	1	NM_006700.3	NM_006700	12	q24.13	12	0	151.19	156.26	0.878697	0.99865	0.967554	-0.0888568	0.0310958	chr12:112142296-112145585
chr12	112145663	112148073	ENST00000412615	intron	7	+	2410	ENSG00000135148	TRAFD1	24808	protein_coding	2633	1	NM_006700.3	NM_006700	12	q24.13	12	0	156.52	161.48	0.887411	0.998253	0.969284	-0.0818734	0.0289686	chr12:112145663-112148073
chr12	112148305	112149750	ENST00000412615	intron	8	+	1445	ENSG00000135148	TRAFD1	24808	protein_coding	2633	1	NM_006700.3	NM_006700	12	q24.13	12	0	176.71	177.92	0.965972	0.999648	0.993199	-0.0272275	0.00644925	chr12:112148305-112149750
chr12	112149872	112151800	ENST00000412615	intron	9	+	1928	ENSG00000135148	TRAFD1	24808	protein_coding	2633	1	NM_006700.3	NM_006700	12	q24.13	12	0	166.71	169.88	0.931213	0.999044	0.98134	-0.0501267	0.0177046	chr12:112149872-112151800
chr12	112152141	112152426	ENST00000412615	intron	10	+	285	ENSG00000135148	TRAFD1	24808	protein_coding	2633	1	NM_006700.3	NM_006700	12	q24.13	12	0	132.36	142.15	0.825458	0.985926	0.931129	-0.105671	0.0547973	chr12:112152141-112152426
chr12	112152500	112152734	ENST00000412615	intron	11	+	234	ENSG00000135148	TRAFD1	24808	protein_coding	2633	1	NM_006700.3	NM_006700	12	q24.13	12	1	117.56	119.29	0.940278	0.99885	0.985498	-0.0452193	0.0133525	chr12:112152500-112152734
chr12	112405377	112405852	ENST00000202773	intron	6	-	475	ENSG00000089009	RPL6	10362	protein_coding	921	1	NM_000970.6	NM_001320142	12	q24.13	7	1	9209.62	9346.11	0.948613	0.999748	0.985396	-0.0367827	0.0143516	chr12:112405377-112405852
chr12	112406038	112406293	ENST00000202773	intron	5	-	255	ENSG00000089009	RPL6	10362	protein_coding	921	1	NM_000970.6	NM_001320142	12	q24.13	7	0	9972.08	10027	0.981019	0.999788	0.994526	-0.0135067	0.0052623	chr12:112406038-112406293
chr12	112406343	112406746	ENST00000202773	intron	4	-	403	ENSG00000089009	RPL6	10362	protein_coding	921	1	NM_000970.6	NM_001320142	12	q24.13	7	0	11828.4	11854.2	0.989439	0.999992	0.997822	-0.00838275	0.00216989	chr12:112406343-112406746
chr12	112406891	112408239	ENST00000202773	intron	3	-	1348	ENSG00000089009	RPL6	10362	protein_coding	921	1	NM_000970.6	NM_001320142	12	q24.13	7	0	11418.9	11545	0.963085	0.9996	0.989083	-0.0259977	0.0105172	chr12:112406891-112408239
chr12	112408339	112408419	ENST00000202773	intron	2	-	80	ENSG00000089009	RPL6	10362	protein_coding	921	1	NM_000970.6	NM_001320142	12	q24.13	7	0	10903.9	11911.9	0.854676	0.961561	0.915379	-0.0607032	0.0461821	chr12:112408339-112408419
chr12	112408657	112409586	ENST00000202773	intron	1	-	929	ENSG00000089009	RPL6	10362	protein_coding	921	1	NM_000970.6	NM_001320142	12	q24.13	7	0	980.82	1640.03	0.475126	0.718556	0.59805	-0.122924	0.120506	chr12:112408657-112409586
chr12	112907220	112908535	ENST00000202917	intron	1	+	1315	ENSG00000089127	OAS1	8086	protein_coding	1631	1	NM_016816.4	NM_016816	12	q24.13	6	0	NA	NA	NA	NA	NA	NA	NA	chr12:112907220-112908535
chr12	112908825	112911050	ENST00000202917	intron	2	+	2225	ENSG00000089127	OAS1	8086	protein_coding	1631	1	NM_016816.4	NM_016816	12	q24.13	6	0	NA	NA	NA	NA	NA	NA	NA	chr12:112908825-112911050
chr12	112911236	112916508	ENST00000202917	intron	3	+	5272	ENSG00000089127	OAS1	8086	protein_coding	1631	1	NM_016816.4	NM_016816	12	q24.13	6	0	NA	NA	NA	NA	NA	NA	NA	chr12:112911236-112916508
chr12	112916739	112917546	ENST00000202917	intron	4	+	807	ENSG00000089127	OAS1	8086	protein_coding	1631	1	NM_016816.4	NM_016816	12	q24.13	6	0	NA	NA	NA	NA	NA	NA	NA	chr12:112916739-112917546
chr12	112917701	112919388	ENST00000202917	intron	5	+	1687	ENSG00000089127	OAS1	8086	protein_coding	1631	1	NM_016816.4	NM_016816	12	q24.13	6	1	NA	NA	NA	NA	NA	NA	NA	chr12:112917701-112919388
chr12	112938708	112941569	ENST00000228928	intron	1	+	2861	ENSG00000111331	OAS3	8088	protein_coding	6599	1	NM_006187.4	NM_006187	12	q24.13	16	0	19.84	21.86	0.7369	0.990632	0.907594	-0.170694	0.0830386	chr12:112938708-112941569
chr12	112941853	112944475	ENST00000228928	intron	2	+	2622	ENSG00000111331	OAS3	8088	protein_coding	6599	1	NM_006187.4	NM_006187	12	q24.13	16	0	29.81	43.78	0.331268	0.910701	0.680905	-0.349636	0.229797	chr12:112941853-112944475
chr12	112944652	112946742	ENST00000228928	intron	3	+	2090	ENSG00000111331	OAS3	8088	protein_coding	6599	1	NM_006187.4	NM_006187	12	q24.13	16	0	24.11	34.14	0.354944	0.933654	0.70621	-0.351265	0.227444	chr12:112944652-112946742
chr12	112946982	112947945	ENST00000228928	intron	4	+	963	ENSG00000111331	OAS3	8088	protein_coding	6599	1	NM_006187.4	NM_006187	12	q24.13	16	0	16.4	16.44	0.863322	0.99376	0.997567	-0.134245	-0.00380702	chr12:112946982-112947945
chr12	112948100	112948860	ENST00000228928	intron	5	+	760	ENSG00000111331	OAS3	8088	protein_coding	6599	1	NM_006187.4	NM_006187	12	q24.13	16	0	20.73	20.77	0.885597	0.994688	0.998074	-0.112477	-0.00338611	chr12:112948100-112948860
chr12	112949206	112950692	ENST00000228928	intron	6	+	1486	ENSG00000111331	OAS3	8088	protein_coding	6599	1	NM_006187.4	NM_006187	12	q24.13	16	0	23.79	23.97	0.878222	0.99627	0.992491	-0.114269	0.00377894	chr12:112949206-112950692
chr12	112950976	112961070	ENST00000228928	intron	7	+	10094	ENSG00000111331	OAS3	8088	protein_coding	6599	1	NM_006187.4	NM_006187	12	q24.13	16	0	24.22	24.45	0.856877	0.996406	0.990593	-0.133716	0.00581342	chr12:112950976-112961070
chr12	112961247	112962651	ENST00000228928	intron	8	+	1404	ENSG00000111331	OAS3	8088	protein_coding	6599	1	NM_006187.4	NM_006187	12	q24.13	16	0	32.12	32.12	0.913413	0.997699	1	-0.0865866	-0.00230101	chr12:112961247-112962651
chr12	112962903	112963312	ENST00000228928	intron	9	+	409	ENSG00000111331	OAS3	8088	protein_coding	6599	1	NM_006187.4	NM_006187	12	q24.13	16	0	29.78	30.05	0.883796	0.996569	0.991015	-0.107219	0.00555393	chr12:112962903-112963312
chr12	112963458	112964234	ENST00000228928	intron	10	+	776	ENSG00000111331	OAS3	8088	protein_coding	6599	1	NM_006187.4	NM_006187	12	q24.13	16	0	29.29	29.41	0.888908	0.997438	0.99592	-0.107011	0.00151812	chr12:112963458-112964234
chr12	112964409	112965743	ENST00000228928	intron	11	+	1334	ENSG00000111331	OAS3	8088	protein_coding	6599	1	NM_006187.4	NM_006187	12	q24.13	16	0	25.3	26.84	0.789769	0.992556	0.942623	-0.152854	0.0499328	chr12:112964409-112965743
chr12	112966030	112967417	ENST00000228928	intron	12	+	1387	ENSG00000111331	OAS3	8088	protein_coding	6599	1	NM_006187.4	NM_006187	12	q24.13	16	0	26.01	26.44	0.842119	0.997033	0.983737	-0.141618	0.0132962	chr12:112966030-112967417
chr12	112967594	112967935	ENST00000228928	intron	13	+	341	ENSG00000111331	OAS3	8088	protein_coding	6599	1	NM_006187.4	NM_006187	12	q24.13	16	0	23.49	23.74	0.867254	0.995282	0.989469	-0.122215	0.00581297	chr12:112967594-112967935
chr12	112968175	112969607	ENST00000228928	intron	14	+	1432	ENSG00000111331	OAS3	8088	protein_coding	6599	1	NM_006187.4	NM_006187	12	q24.13	16	0	25.38	32.3	0.465673	0.975643	0.785759	-0.320086	0.189884	chr12:112968175-112969607
chr12	112969756	112969961	ENST00000228928	intron	15	+	205	ENSG00000111331	OAS3	8088	protein_coding	6599	1	NM_006187.4	NM_006187	12	q24.13	16	1	28.18	28.44	0.860567	0.997871	0.990858	-0.130291	0.00701329	chr12:112969756-112969961
chr12	113159110	113161269	ENST00000306014	intron	19	-	2159	ENSG00000123064	DDX54	20084	protein_coding	4377	1	NM_024072.4	NM_024072	12	q24.13	20	1	122.97	308.18	0.337276	0.46356	0.39902	-0.0617439	0.0645395	chr12:113159110-113161269
chr12	113161383	113161892	ENST00000306014	intron	18	-	509	ENSG00000123064	DDX54	20084	protein_coding	4377	1	NM_024072.4	NM_024072	12	q24.13	20	0	329.3	332.42	0.972115	0.998132	0.990614	-0.0184993	0.00751787	chr12:113161383-113161892
chr12	113161998	113162931	ENST00000306014	intron	17	-	933	ENSG00000123064	DDX54	20084	protein_coding	4377	1	NM_024072.4	NM_024072	12	q24.13	20	0	278.71	287.79	0.914907	0.995715	0.968449	-0.0535425	0.0272656	chr12:113161998-113162931
chr12	113163046	113163131	ENST00000306014	intron	16	-	85	ENSG00000123064	DDX54	20084	protein_coding	4377	1	NM_024072.4	NM_024072	12	q24.13	20	0	267.77	274.9	0.919324	0.997839	0.974063	-0.0547391	0.0237762	chr12:113163046-113163131
chr12	113163275	113164066	ENST00000306014	intron	15	-	791	ENSG00000123064	DDX54	20084	protein_coding	4377	1	NM_024072.4	NM_024072	12	q24.13	20	0	128.71	134.82	0.844255	0.998349	0.95468	-0.110425	0.0436683	chr12:113163275-113164066
chr12	113164286	113165643	ENST00000306014	intron	14	-	1357	ENSG00000123064	DDX54	20084	protein_coding	4377	1	NM_024072.4	NM_024072	12	q24.13	20	0	123.4	131.4	0.83515	0.992405	0.939117	-0.103968	0.0532874	chr12:113164286-113165643
chr12	113165718	113165801	ENST00000306014	intron	13	-	83	ENSG00000123064	DDX54	20084	protein_coding	4377	1	NM_024072.4	NM_024072	12	q24.13	20	0	102.6	1065.3	0.0297435	0.248599	0.0963109	-0.0665674	0.152288	chr12:113165718-113165801
chr12	113166033	113169769	ENST00000306014	intron	12	-	3736	ENSG00000123064	DDX54	20084	protein_coding	4377	1	NM_024072.4	NM_024072	12	q24.13	20	0	207.37	215.97	0.897796	0.992825	0.96018	-0.0623832	0.0326449	chr12:113166033-113169769
chr12	113169905	113172352	ENST00000306014	intron	11	-	2447	ENSG00000123064	DDX54	20084	protein_coding	4377	1	NM_024072.4	NM_024072	12	q24.13	20	0	226.99	227.96	0.978466	0.999791	0.995745	-0.0172788	0.00404628	chr12:113169905-113172352
chr12	113172564	113174639	ENST00000306014	intron	10	-	2075	ENSG00000123064	DDX54	20084	protein_coding	4377	1	NM_024072.4	NM_024072	12	q24.13	20	0	235.62	235.86	0.990095	0.99961	0.998982	-0.00888775	0.000627125	chr12:113172564-113174639
chr12	113174772	113174874	ENST00000306014	intron	9	-	102	ENSG00000123064	DDX54	20084	protein_coding	4377	1	NM_024072.4	NM_024072	12	q24.13	20	0	124.59	124.7	0.987569	0.998799	0.999118	-0.0115489	-0.00031886	chr12:113174772-113174874
chr12	113174937	113175035	ENST00000306014	intron	8	-	98	ENSG00000123064	DDX54	20084	protein_coding	4377	1	NM_024072.4	NM_024072	12	q24.13	20	0	133.88	135.37	0.955125	0.998684	0.988993	-0.0338682	0.00969085	chr12:113174937-113175035
chr12	113175158	113176839	ENST00000306014	intron	7	-	1681	ENSG00000123064	DDX54	20084	protein_coding	4377	1	NM_024072.4	NM_024072	12	q24.13	20	0	164.36	164.75	0.984802	0.999278	0.997633	-0.0128308	0.00164517	chr12:113175158-113176839
chr12	113176936	113177051	ENST00000306014	intron	6	-	115	ENSG00000123064	DDX54	20084	protein_coding	4377	1	NM_024072.4	NM_024072	12	q24.13	20	0	225.44	225.55	0.99365	0.999232	0.999512	-0.00586229	-0.000280442	chr12:113176936-113177051
chr12	113177094	113178976	ENST00000306014	intron	5	-	1882	ENSG00000123064	DDX54	20084	protein_coding	4377	1	NM_024072.4	NM_024072	12	q24.13	20	0	239.81	245.79	0.903858	0.999312	0.97567	-0.0718122	0.0236414	chr12:113177094-113178976
chr12	113179027	113179142	ENST00000306014	intron	4	-	115	ENSG00000123064	DDX54	20084	protein_coding	4377	1	NM_024072.4	NM_024072	12	q24.13	20	0	231.82	245.15	0.834836	0.996831	0.945625	-0.110789	0.0512055	chr12:113179027-113179142
chr12	113179332	113179934	ENST00000306014	intron	3	-	602	ENSG00000123064	DDX54	20084	protein_coding	4377	1	NM_024072.4	NM_024072	12	q24.13	20	0	191.88	196.26	0.910624	0.999596	0.977683	-0.0670584	0.0219135	chr12:113179332-113179934
chr12	113180006	113180928	ENST00000306014	intron	2	-	922	ENSG00000123064	DDX54	20084	protein_coding	4377	1	NM_024072.4	NM_024072	12	q24.13	20	0	196.66	199.74	0.93983	0.999187	0.98458	-0.0447503	0.0146073	chr12:113180006-113180928
chr12	113181059	113185277	ENST00000306014	intron	1	-	4218	ENSG00000123064	DDX54	20084	protein_coding	4377	1	NM_024072.4	NM_024072	12	q24.13	20	0	210.48	216.52	0.916656	0.995955	0.972104	-0.0554478	0.0238513	chr12:113181059-113185277
chr12	113186022	113186184	ENST00000548278	intron	1	+	162	ENSG00000139405	RITA1	25925	protein_coding	1858	1	NM_032848.3	NM_032848	12	q24.13	4	0	92.26	112.92	0.723843	0.888147	0.817039	-0.0931952	0.0711087	chr12:113186022-113186184
chr12	113186317	113186682	ENST00000548278	intron	2	+	365	ENSG00000139405	RITA1	25925	protein_coding	1858	1	NM_032848.3	NM_032848	12	q24.13	4	0	84.41	99.4	0.746062	0.924259	0.849195	-0.103133	0.0750643	chr12:113186317-113186682
chr12	113187049	113191309	ENST00000548278	intron	3	+	4260	ENSG00000139405	RITA1	25925	protein_coding	1858	1	NM_032848.3	NM_032848	12	q24.13	4	1	141.29	146.37	0.890752	0.995933	0.965293	-0.0745419	0.0306397	chr12:113187049-113191309
chr12	113195890	113197540	ENST00000416617	intron	4	-	1650	ENSG00000166578	IQCD	25168	protein_coding	1670	1	NM_001330452.2	NM_001330452	12	q24.13	5	1	NA	NA	NA	NA	NA	NA	NA	chr12:113195890-113197540
chr12	113197613	113200579	ENST00000416617	intron	3	-	2966	ENSG00000166578	IQCD	25168	protein_coding	1670	1	NM_001330452.2	NM_001330452	12	q24.13	5	0	NA	NA	NA	NA	NA	NA	NA	chr12:113197613-113200579
chr12	113200814	113207437	ENST00000416617	intron	2	-	6623	ENSG00000166578	IQCD	25168	protein_coding	1670	1	NM_001330452.2	NM_001330452	12	q24.13	5	0	NA	NA	NA	NA	NA	NA	NA	chr12:113200814-113207437
chr12	113208260	113220996	ENST00000416617	intron	1	-	12736	ENSG00000166578	IQCD	25168	protein_coding	1670	1	NM_001330452.2	NM_001330452	12	q24.13	5	0	NA	NA	NA	NA	NA	NA	NA	chr12:113208260-113220996
chr12	113299975	113304320	ENST00000680972	intron	15	-	4345	ENSG00000089060	SLC8B1	26175	protein_coding	3510	1	NM_001358345.2	NM_001358345	12	q24.13	16	1	62.32	67.96	0.755135	0.990073	0.91701	-0.161875	0.073063	chr12:113299975-113304320
chr12	113304386	113306494	ENST00000680972	intron	14	-	2108	ENSG00000089060	SLC8B1	26175	protein_coding	3510	1	NM_001358345.2	NM_001358345	12	q24.13	16	0	51.4	53.04	0.876793	0.997343	0.96908	-0.0922874	0.0282633	chr12:113304386-113306494
chr12	113306576	113307690	ENST00000680972	intron	13	-	1114	ENSG00000089060	SLC8B1	26175	protein_coding	3510	1	NM_001358345.2	NM_001358345	12	q24.13	16	0	54.58	57.75	0.805701	0.993217	0.945108	-0.139407	0.0481091	chr12:113306576-113307690
chr12	113307845	113310233	ENST00000680972	intron	12	-	2388	ENSG00000089060	SLC8B1	26175	protein_coding	3510	1	NM_001358345.2	NM_001358345	12	q24.13	16	0	55.27	59.33	0.773692	0.994676	0.931569	-0.157877	0.0631067	chr12:113307845-113310233
chr12	113310356	113315334	ENST00000680972	intron	11	-	4978	ENSG00000089060	SLC8B1	26175	protein_coding	3510	1	NM_001358345.2	NM_001358345	12	q24.13	16	0	64.53	64.79	0.968277	0.997815	0.995987	-0.0277097	0.00182813	chr12:113310356-113315334
chr12	113315477	113316525	ENST00000680972	intron	10	-	1048	ENSG00000089060	SLC8B1	26175	protein_coding	3510	1	NM_001358345.2	NM_001358345	12	q24.13	16	0	83.6	83.75	0.974964	0.998894	0.998209	-0.023245	0.000684889	chr12:113315477-113316525
chr12	113316657	113316941	ENST00000680972	intron	9	-	284	ENSG00000089060	SLC8B1	26175	protein_coding	3510	1	NM_001358345.2	NM_001358345	12	q24.13	16	0	56.53	58.55	0.874419	0.997427	0.9655	-0.0910803	0.0319275	chr12:113316657-113316941
chr12	113317002	113318963	ENST00000680972	intron	8	-	1961	ENSG00000089060	SLC8B1	26175	protein_coding	3510	1	NM_001358345.2	NM_001358345	12	q24.13	16	0	52.71	53.51	0.918333	0.998202	0.98505	-0.066716	0.013152	chr12:113317002-113318963
chr12	113319072	113320330	ENST00000680972	intron	7	-	1258	ENSG00000089060	SLC8B1	26175	protein_coding	3510	1	NM_001358345.2	NM_001358345	12	q24.13	16	0	51.04	65.33	0.575043	0.922068	0.781264	-0.206221	0.140804	chr12:113319072-113320330
chr12	113320499	113320580	ENST00000680972	intron	6	-	81	ENSG00000089060	SLC8B1	26175	protein_coding	3510	1	NM_001358345.2	NM_001358345	12	q24.13	16	0	63.58	79.14	0.608595	0.934691	0.803386	-0.194791	0.131305	chr12:113320499-113320580
chr12	113320687	113320849	ENST00000680972	intron	5	-	162	ENSG00000089060	SLC8B1	26175	protein_coding	3510	1	NM_001358345.2	NM_001358345	12	q24.13	16	0	44.86	51.49	0.667452	0.978518	0.871237	-0.203785	0.107281	chr12:113320687-113320849
chr12	113320908	113321055	ENST00000680972	intron	4	-	147	ENSG00000089060	SLC8B1	26175	protein_coding	3510	1	NM_001358345.2	NM_001358345	12	q24.13	16	0	84.16	87.47	0.876899	0.996744	0.962158	-0.0852594	0.0345855	chr12:113320908-113321055
chr12	113321109	113321195	ENST00000680972	intron	3	-	86	ENSG00000089060	SLC8B1	26175	protein_coding	3510	1	NM_001358345.2	NM_001358345	12	q24.13	16	0	102.21	103.53	0.935758	0.999215	0.98725	-0.0514921	0.0119646	chr12:113321109-113321195
chr12	113321349	113332722	ENST00000680972	intron	2	-	11373	ENSG00000089060	SLC8B1	26175	protein_coding	3510	1	NM_001358345.2	NM_001358345	12	q24.13	16	0	68.88	73.66	0.802161	0.994228	0.935107	-0.132946	0.0591208	chr12:113321349-113332722
chr12	113332961	113334442	ENST00000680972	intron	1	-	1481	ENSG00000089060	SLC8B1	26175	protein_coding	3510	1	NM_001358345.2	NM_001358345	12	q24.13	16	0	85.38	97.62	0.709508	0.972507	0.874616	-0.165107	0.0978909	chr12:113332961-113334442
chr12	113422478	113427961	ENST00000403593	intron	1	+	5483	ENSG00000139410	SDSL	30404	protein_coding	1306	1	NM_001304993.2	NM_001304993	12	q24.13	8	0	29.08	32.29	0.653508	0.996253	0.900588	-0.24708	0.0956641	chr12:113422478-113427961
chr12	113428157	113428419	ENST00000403593	intron	2	+	262	ENSG00000139410	SDSL	30404	protein_coding	1306	1	NM_001304993.2	NM_001304993	12	q24.13	8	0	38.21	38.48	0.943329	0.996873	0.992983	-0.0496547	0.00388952	chr12:113428157-113428419
chr12	113428460	113429159	ENST00000403593	intron	3	+	699	ENSG00000139410	SDSL	30404	protein_coding	1306	1	NM_001304993.2	NM_001304993	12	q24.13	8	0	29.93	33.79	0.647327	0.991539	0.885765	-0.238438	0.105774	chr12:113428460-113429159
chr12	113429300	113434133	ENST00000403593	intron	4	+	4833	ENSG00000139410	SDSL	30404	protein_coding	1306	1	NM_001304993.2	NM_001304993	12	q24.13	8	0	38.26	42.42	0.697593	0.990996	0.901933	-0.20434	0.0890631	chr12:113429300-113434133
chr12	113434223	113435328	ENST00000403593	intron	5	+	1105	ENSG00000139410	SDSL	30404	protein_coding	1306	1	NM_001304993.2	NM_001304993	12	q24.13	8	0	25.01	26.27	0.778984	0.996318	0.952037	-0.173053	0.0442816	chr12:113434223-113435328
chr12	113435557	113436750	ENST00000403593	intron	6	+	1193	ENSG00000139410	SDSL	30404	protein_coding	1306	1	NM_001304993.2	NM_001304993	12	q24.13	8	0	34.74	35.01	0.938279	0.996193	0.992288	-0.0540091	0.00390538	chr12:113435557-113436750
chr12	113436876	113437885	ENST00000403593	intron	7	+	1009	ENSG00000139410	SDSL	30404	protein_coding	1306	1	NM_001304993.2	NM_001304993	12	q24.13	8	1	37.45	38.36	0.898509	0.995679	0.976277	-0.0777682	0.0194017	chr12:113436876-113437885
chr12	114356107	114366164	ENST00000405440	intron	8	-	10057	ENSG00000089225	TBX5	11604	protein_coding	3733	1	NM_181486.4	NM_181486	12	q24.21	9	1	65.33	67.25	0.895885	0.998202	0.97145	-0.0755649	0.0267517	chr12:114356107-114366164
chr12	114366392	114385475	ENST00000405440	intron	7	-	19083	ENSG00000089225	TBX5	11604	protein_coding	3733	1	NM_181486.4	NM_181486	12	q24.21	9	0	52.32	55.25	0.800585	0.997014	0.946968	-0.146383	0.0500461	chr12:114366392-114385475
chr12	114385568	114394740	ENST00000405440	intron	6	-	9172	ENSG00000089225	TBX5	11604	protein_coding	3733	1	NM_181486.4	NM_181486	12	q24.21	9	0	54.52	54.66	0.941343	0.998981	0.997439	-0.0560958	0.00154185	chr12:114385568-114394740
chr12	114394894	114398572	ENST00000405440	intron	5	-	3678	ENSG00000089225	TBX5	11604	protein_coding	3733	1	NM_181486.4	NM_181486	12	q24.21	9	0	56.48	56.6	0.92937	0.999372	0.99788	-0.0685099	0.00149264	chr12:114394894-114398572
chr12	114398721	114399512	ENST00000405440	intron	4	-	791	ENSG00000089225	TBX5	11604	protein_coding	3733	1	NM_181486.4	NM_181486	12	q24.21	9	0	57.01	57.37	0.945106	0.998152	0.993725	-0.0486187	0.00442744	chr12:114398721-114399512
chr12	114399633	114401825	ENST00000405440	intron	3	-	2192	ENSG00000089225	TBX5	11604	protein_coding	3733	1	NM_181486.4	NM_181486	12	q24.21	9	0	47.33	54.08	0.688476	0.987857	0.875185	-0.186708	0.112672	chr12:114399633-114401825
chr12	114401921	114403751	ENST00000405440	intron	2	-	1830	ENSG00000089225	TBX5	11604	protein_coding	3733	1	NM_181486.4	NM_181486	12	q24.21	9	0	37.03	39.22	0.781243	0.99711	0.944161	-0.162918	0.0529484	chr12:114401921-114403751
chr12	114403937	114405627	ENST00000405440	intron	1	-	1690	ENSG00000089225	TBX5	11604	protein_coding	3733	1	NM_181486.4	NM_181486	12	q24.21	9	0	28	51.37	0.294607	0.808256	0.545065	-0.250459	0.263191	chr12:114403937-114405627
chr12	114672303	114674164	ENST00000349155	intron	6	-	1861	ENSG00000135111	TBX3	11602	protein_coding	4733	1	NM_005996.4	NM_005996	12	q24.21	7	1	156.15	173.95	0.764319	0.979713	0.897672	-0.133352	0.0820415	chr12:114672303-114674164
chr12	114674836	114676312	ENST00000349155	intron	5	-	1476	ENSG00000135111	TBX3	11602	protein_coding	4733	1	NM_005996.4	NM_005996	12	q24.21	7	0	115.45	136.86	0.684846	0.973049	0.843563	-0.158717	0.129486	chr12:114674836-114676312
chr12	114676471	114677579	ENST00000349155	intron	4	-	1108	ENSG00000135111	TBX3	11602	protein_coding	4733	1	NM_005996.4	NM_005996	12	q24.21	7	0	192.15	203.67	0.841956	0.997338	0.943438	-0.101482	0.0539004	chr12:114676471-114677579
chr12	114677657	114679504	ENST00000349155	intron	3	-	1847	ENSG00000135111	TBX3	11602	protein_coding	4733	1	NM_005996.4	NM_005996	12	q24.21	7	0	221.66	226.78	0.930984	0.998033	0.977423	-0.0464392	0.0206099	chr12:114677657-114679504
chr12	114679652	114680878	ENST00000349155	intron	2	-	1226	ENSG00000135111	TBX3	11602	protein_coding	4733	1	NM_005996.4	NM_005996	12	q24.21	7	0	141.88	291.81	0.352887	0.637388	0.486207	-0.13332	0.151181	chr12:114679652-114680878
chr12	114681147	114682811	ENST00000349155	intron	1	-	1664	ENSG00000135111	TBX3	11602	protein_coding	4733	1	NM_005996.4	NM_005996	12	q24.21	7	0	144.05	146.42	0.944856	0.999057	0.983814	-0.0389577	0.0152436	chr12:114681147-114682811
chr12	116559434	116575841	ENST00000556529	intron	1	+	16407	ENSG00000258102	MAP1LC3B2	34390	protein_coding	818	1	NM_001085481.3	NM_001085481	12	q24.22	2	1	NA	NA	NA	NA	NA	NA	NA	chr12:116559434-116575841
chr12	116717894	116719762	ENST00000261318	intron	4	-	1868	ENSG00000111412	SPRING1	26128	protein_coding	8426	1	NM_024738.4	NM_001353624	12	q24.22	5	1	125.18	138.7	0.827994	0.956404	0.902523	-0.0745295	0.0538805	chr12:116717894-116719762
chr12	116719877	116720295	ENST00000261318	intron	3	-	418	ENSG00000111412	SPRING1	26128	protein_coding	8426	1	NM_024738.4	NM_001353624	12	q24.22	5	0	121.84	136.4	0.782771	0.96529	0.893255	-0.110484	0.0720352	chr12:116719877-116720295
chr12	116720448	116723066	ENST00000261318	intron	2	-	2618	ENSG00000111412	SPRING1	26128	protein_coding	8426	1	NM_024738.4	NM_001353624	12	q24.22	5	0	119.33	134.7	0.804639	0.946034	0.885895	-0.0812552	0.0601394	chr12:116720448-116723066
chr12	116723224	116737789	ENST00000261318	intron	1	-	14565	ENSG00000111412	SPRING1	26128	protein_coding	8426	1	NM_024738.4	NM_001353624	12	q24.22	5	0	102.05	140.48	0.603253	0.839007	0.726438	-0.123185	0.112569	chr12:116723224-116737789
chr12	118016893	118019071	ENST00000454402	intron	1	+	2178	ENSG00000111445	RFC5	9973	protein_coding	2104	1	NM_007370.7	NM_007370	12	q24.23	11	0	56.04	75.33	0.501301	0.923937	0.743927	-0.242626	0.18001	chr12:118016893-118019071
chr12	118019137	118019631	ENST00000454402	intron	2	+	494	ENSG00000111445	RFC5	9973	protein_coding	2104	1	NM_007370.7	NM_007370	12	q24.23	11	0	64.41	65.49	0.918155	0.998442	0.983509	-0.0653535	0.0149328	chr12:118019137-118019631
chr12	118019769	118020905	ENST00000454402	intron	3	+	1136	ENSG00000111445	RFC5	9973	protein_coding	2104	1	NM_007370.7	NM_007370	12	q24.23	11	0	64.03	65.41	0.90311	0.998337	0.978902	-0.0757923	0.0194343	chr12:118019769-118020905
chr12	118020986	118022285	ENST00000454402	intron	4	+	1299	ENSG00000111445	RFC5	9973	protein_coding	2104	1	NM_007370.7	NM_007370	12	q24.23	11	0	63.01	64.9	0.862765	0.997993	0.970878	-0.108113	0.0271142	chr12:118020986-118022285
chr12	118022360	118024850	ENST00000454402	intron	5	+	2490	ENSG00000111445	RFC5	9973	protein_coding	2104	1	NM_007370.7	NM_007370	12	q24.23	11	0	55.16	57.03	0.835729	0.998152	0.96721	-0.131481	0.0309417	chr12:118022360-118024850
chr12	118025011	118025746	ENST00000454402	intron	6	+	735	ENSG00000111445	RFC5	9973	protein_coding	2104	1	NM_007370.7	NM_007370	12	q24.23	11	0	45.93	51.51	0.622419	0.991754	0.891672	-0.269253	0.100083	chr12:118025011-118025746
chr12	118025829	118026888	ENST00000454402	intron	7	+	1059	ENSG00000111445	RFC5	9973	protein_coding	2104	1	NM_007370.7	NM_007370	12	q24.23	11	0	58.15	62.14	0.773889	0.991969	0.93579	-0.161901	0.0561787	chr12:118025829-118026888
chr12	118027019	118027952	ENST00000454402	intron	8	+	933	ENSG00000111445	RFC5	9973	protein_coding	2104	1	NM_007370.7	NM_007370	12	q24.23	11	0	51.21	60.04	0.598841	0.971869	0.852931	-0.25409	0.118937	chr12:118027019-118027952
chr12	118028031	118029770	ENST00000454402	intron	9	+	1739	ENSG00000111445	RFC5	9973	protein_coding	2104	1	NM_007370.7	NM_007370	12	q24.23	11	0	55.15	73.85	0.489695	0.898134	0.746784	-0.257089	0.15135	chr12:118028031-118029770
chr12	118029826	118031181	ENST00000454402	intron	10	+	1355	ENSG00000111445	RFC5	9973	protein_coding	2104	1	NM_007370.7	NM_007370	12	q24.23	11	1	50.4	72.9	0.390669	0.879658	0.691358	-0.300689	0.1883	chr12:118029826-118031181
chr12	118034359	118034985	ENST00000315436	intron	8	-	626	ENSG00000176871	WSB2	19222	protein_coding	2855	1	NM_018639.5	NM_018639	12	q24.23	9	1	637.19	663.92	0.926664	0.981462	0.959739	-0.033075	0.021723	chr12:118034359-118034985
chr12	118035094	118035213	ENST00000315436	intron	7	-	119	ENSG00000176871	WSB2	19222	protein_coding	2855	1	NM_018639.5	NM_018639	12	q24.23	9	0	599.56	623.11	0.918257	0.987783	0.962206	-0.0439489	0.0255777	chr12:118035094-118035213
chr12	118035325	118036337	ENST00000315436	intron	6	-	1012	ENSG00000176871	WSB2	19222	protein_coding	2855	1	NM_018639.5	NM_018639	12	q24.23	9	0	682.99	712.27	0.921675	0.982419	0.958892	-0.0372167	0.0235267	chr12:118035325-118036337
chr12	118036511	118038287	ENST00000315436	intron	5	-	1776	ENSG00000176871	WSB2	19222	protein_coding	2855	1	NM_018639.5	NM_018639	12	q24.23	9	0	624.63	647.21	0.882201	0.998515	0.965112	-0.0829109	0.033403	chr12:118036511-118038287
chr12	118038389	118042840	ENST00000315436	intron	4	-	4451	ENSG00000176871	WSB2	19222	protein_coding	2855	1	NM_018639.5	NM_018639	12	q24.23	9	0	549.6	614.48	0.819574	0.951995	0.894415	-0.0748404	0.0575805	chr12:118038389-118042840
chr12	118042973	118043132	ENST00000315436	intron	3	-	159	ENSG00000176871	WSB2	19222	protein_coding	2855	1	NM_018639.5	NM_018639	12	q24.23	9	0	462.84	482.08	0.854558	0.999277	0.96009	-0.105532	0.0391872	chr12:118042973-118043132
chr12	118043378	118052309	ENST00000315436	intron	2	-	8931	ENSG00000176871	WSB2	19222	protein_coding	2855	1	NM_018639.5	NM_018639	12	q24.23	9	0	468.95	479.42	0.938317	0.99706	0.978161	-0.0398437	0.0188989	chr12:118043378-118052309
chr12	118052479	118061035	ENST00000315436	intron	1	-	8556	ENSG00000176871	WSB2	19222	protein_coding	2855	1	NM_018639.5	NM_018639	12	q24.23	9	0	321.03	353.49	0.773448	0.986406	0.908173	-0.134725	0.0782332	chr12:118052479-118061035
chr12	118136345	118138038	ENST00000261313	intron	1	+	1693	ENSG00000089220	PEBP1	8630	protein_coding	1431	1	NM_002567.4	NM_002567	12	q24.23	4	0	1122.36	1195.14	0.86226	0.987503	0.939103	-0.0768435	0.0483992	chr12:118136345-118138038
chr12	118138149	118139450	ENST00000261313	intron	2	+	1301	ENSG00000089220	PEBP1	8630	protein_coding	1431	1	NM_002567.4	NM_002567	12	q24.23	4	0	1677.27	1757.67	0.866395	0.996938	0.954258	-0.0878622	0.0426807	chr12:118138149-118139450
chr12	118139552	118144585	ENST00000261313	intron	3	+	5033	ENSG00000089220	PEBP1	8630	protein_coding	1431	1	NM_002567.4	NM_002567	12	q24.23	4	1	1828.73	1861.07	0.945573	0.999069	0.982623	-0.0370498	0.0164464	chr12:118139552-118144585
chr12	118376834	118380161	ENST00000543473	intron	1	+	3327	ENSG00000111707	SUDS3	29545	protein_coding	4724	1	NM_022491.3	NM_022491	12	q24.23	12	0	126.38	127.18	0.961636	0.999543	0.99371	-0.0320736	0.00583341	chr12:118376834-118380161
chr12	118380232	118384011	ENST00000543473	intron	2	+	3779	ENSG00000111707	SUDS3	29545	protein_coding	4724	1	NM_022491.3	NM_022491	12	q24.23	12	0	124.77	133.15	0.818767	0.99371	0.937063	-0.118297	0.0566463	chr12:118380232-118384011
chr12	118384068	118386113	ENST00000543473	intron	3	+	2045	ENSG00000111707	SUDS3	29545	protein_coding	4724	1	NM_022491.3	NM_022491	12	q24.23	12	0	144.66	146.74	0.937444	0.999733	0.985825	-0.048381	0.0139073	chr12:118384068-118386113
chr12	118386186	118389926	ENST00000543473	intron	4	+	3740	ENSG00000111707	SUDS3	29545	protein_coding	4724	1	NM_022491.3	NM_022491	12	q24.23	12	0	131.23	156.03	0.748668	0.916067	0.841056	-0.0923884	0.0750106	chr12:118386186-118389926
chr12	118389947	118391125	ENST00000543473	intron	5	+	1178	ENSG00000111707	SUDS3	29545	protein_coding	4724	1	NM_022491.3	NM_022491	12	q24.23	12	0	147.85	149.32	0.955523	0.999241	0.990155	-0.0346325	0.00908536	chr12:118389947-118391125
chr12	118391283	118400658	ENST00000543473	intron	6	+	9375	ENSG00000111707	SUDS3	29545	protein_coding	4724	1	NM_022491.3	NM_022491	12	q24.23	12	0	141.86	142.66	0.96482	0.999854	0.994392	-0.0295718	0.00546143	chr12:118391283-118400658
chr12	118400755	118401758	ENST00000543473	intron	7	+	1003	ENSG00000111707	SUDS3	29545	protein_coding	4724	1	NM_022491.3	NM_022491	12	q24.23	12	0	134.37	136.64	0.931289	0.998917	0.983387	-0.0520984	0.0155301	chr12:118400755-118401758
chr12	118401821	118401982	ENST00000543473	intron	8	+	161	ENSG00000111707	SUDS3	29545	protein_coding	4724	1	NM_022491.3	NM_022491	12	q24.23	12	0	121.01	128.34	0.833068	0.994244	0.942886	-0.109818	0.0513579	chr12:118401821-118401982
chr12	118402005	118403411	ENST00000543473	intron	9	+	1406	ENSG00000111707	SUDS3	29545	protein_coding	4724	1	NM_022491.3	NM_022491	12	q24.23	12	0	121.99	135.93	0.795802	0.964658	0.897447	-0.101645	0.0672108	chr12:118402005-118403411
chr12	118403518	118411072	ENST00000543473	intron	10	+	7554	ENSG00000111707	SUDS3	29545	protein_coding	4724	1	NM_022491.3	NM_022491	12	q24.23	12	0	131.38	132.55	0.95684	0.999449	0.991173	-0.0343328	0.00827627	chr12:118403518-118411072
chr12	118411158	118414334	ENST00000543473	intron	11	+	3176	ENSG00000111707	SUDS3	29545	protein_coding	4724	1	NM_022491.3	NM_022491	12	q24.23	12	1	123.92	125.58	0.941898	0.999281	0.986781	-0.0448832	0.0124993	chr12:118411158-118414334
chr12	119179680	119187024	ENST00000281938	intron	1	+	7344	ENSG00000152137	HSPB8	30171	protein_coding	1861	1	NM_014365.3	NM_014365	12	q24.23	3	0	87.38	88.48	0.947292	0.998375	0.987568	-0.0402762	0.0108075	chr12:119179680-119187024
chr12	119187089	119193698	ENST00000281938	intron	2	+	6609	ENSG00000152137	HSPB8	30171	protein_coding	1861	1	NM_014365.3	NM_014365	12	q24.23	3	1	85.74	86.71	0.948453	0.998784	0.988813	-0.0403608	0.00997059	chr12:119187089-119193698
chr12	120097374	120098810	ENST00000229340	intron	5	-	1436	ENSG00000111737	RAB35	9774	protein_coding	2855	1	NM_006861.7	NM_006861	12	q24.23	6	1	400.55	458.55	0.8111	0.922857	0.873514	-0.0624142	0.0493426	chr12:120097374-120098810
chr12	120098936	120099029	ENST00000229340	intron	4	-	93	ENSG00000111737	RAB35	9774	protein_coding	2855	1	NM_006861.7	NM_006861	12	q24.23	6	0	423.97	483.25	0.818058	0.923178	0.877331	-0.0592728	0.045847	chr12:120098936-120099029
chr12	120099155	120103825	ENST00000229340	intron	3	-	4670	ENSG00000111737	RAB35	9774	protein_coding	2855	1	NM_006861.7	NM_006861	12	q24.23	6	0	391.97	418.93	0.869673	0.979383	0.935646	-0.065973	0.043737	chr12:120099155-120103825
chr12	120103950	120108416	ENST00000229340	intron	2	-	4466	ENSG00000111737	RAB35	9774	protein_coding	2855	1	NM_006861.7	NM_006861	12	q24.23	6	0	329.21	349.04	0.898121	0.97444	0.943187	-0.0450664	0.0312531	chr12:120103950-120108416
chr12	120108468	120116598	ENST00000229340	intron	1	-	8130	ENSG00000111737	RAB35	9774	protein_coding	2855	1	NM_006861.7	NM_006861	12	q24.23	6	0	313.73	328.56	0.907842	0.986181	0.954864	-0.0470212	0.0313177	chr12:120108468-120116598
chr12	120196935	120197321	ENST00000392514	intron	7	-	386	ENSG00000089157	RPLP0	10371	protein_coding	1105	1	NM_001002.4	NM_001002	12	q24.23	8	1	14924.2	15034.2	0.970959	0.999906	0.992683	-0.0217243	0.0072227	chr12:120196935-120197321
chr12	120197463	120198553	ENST00000392514	intron	6	-	1090	ENSG00000089157	RPLP0	10371	protein_coding	1105	1	NM_001002.4	NM_001002	12	q24.23	8	0	14789.8	16096.9	0.840972	0.972072	0.918799	-0.0778267	0.0532732	chr12:120197463-120198553
chr12	120198740	120198853	ENST00000392514	intron	5	-	113	ENSG00000089157	RPLP0	10371	protein_coding	1105	1	NM_001002.4	NM_001002	12	q24.23	8	0	21801.7	23298.1	0.892919	0.96757	0.935771	-0.042852	0.0317984	chr12:120198740-120198853
chr12	120199001	120199117	ENST00000392514	intron	4	-	116	ENSG00000089157	RPLP0	10371	protein_coding	1105	1	NM_001002.4	NM_001002	12	q24.23	8	0	20909.4	21102	0.972356	0.999423	0.990871	-0.0185151	0.00855128	chr12:120199001-120199117
chr12	120199206	120199309	ENST00000392514	intron	3	-	103	ENSG00000089157	RPLP0	10371	protein_coding	1105	1	NM_001002.4	NM_001002	12	q24.23	8	0	24887.4	24988	0.989591	0.999292	0.995975	-0.00638445	0.00331633	chr12:120199206-120199309
chr12	120199486	120200729	ENST00000392514	intron	2	-	1243	ENSG00000089157	RPLP0	10371	protein_coding	1105	1	NM_001002.4	NM_001002	12	q24.23	8	0	15260.9	16514.4	0.870783	0.968069	0.924097	-0.0533137	0.0439721	chr12:120199486-120200729
chr12	120200832	120201082	ENST00000392514	intron	1	-	250	ENSG00000089157	RPLP0	10371	protein_coding	1105	1	NM_001002.4	NM_001002	12	q24.23	8	0	6291.15	8928.15	0.639963	0.770276	0.704642	-0.0646792	0.0656337	chr12:120200832-120201082
chr12	120212581	120213841	ENST00000637617	intron	14	-	1260	ENSG00000089159	PXN	9718	protein_coding	5214	1	NM_001385981.1	NM_001385983	12	q24.23	15	1	307.97	357.55	0.770343	0.925152	0.861334	-0.0909906	0.063818	chr12:120212581-120213841
chr12	120213991	120214135	ENST00000637617	intron	13	-	144	ENSG00000089159	PXN	9718	protein_coding	5214	1	NM_001385981.1	NM_001385983	12	q24.23	15	0	437.84	439.14	0.985863	0.999759	0.99704	-0.0111766	0.00271911	chr12:120213991-120214135
chr12	120214218	120214824	ENST00000637617	intron	12	-	606	ENSG00000089159	PXN	9718	protein_coding	5214	1	NM_001385981.1	NM_001385983	12	q24.23	15	0	471.07	476.67	0.958959	0.999219	0.988252	-0.0292928	0.0109674	chr12:120214218-120214824
chr12	120214999	120215102	ENST00000637617	intron	11	-	103	ENSG00000089159	PXN	9718	protein_coding	5214	1	NM_001385981.1	NM_001385983	12	q24.23	15	0	464.74	470.23	0.967597	0.997856	0.988325	-0.0207274	0.0095315	chr12:120214999-120215102
chr12	120215274	120215559	ENST00000637617	intron	10	-	285	ENSG00000089159	PXN	9718	protein_coding	5214	1	NM_001385981.1	NM_001385983	12	q24.23	15	0	92.62	636.23	0.0886343	0.216498	0.145576	-0.0569419	0.0709217	chr12:120215274-120215559
chr12	120215662	120216272	ENST00000637617	intron	9	-	610	ENSG00000089159	PXN	9718	protein_coding	5214	1	NM_001385981.1	NM_001385983	12	q24.23	15	0	11.63	171.99	0.0230263	0.145104	0.0676202	-0.0445939	0.0774841	chr12:120215662-120216272
chr12	120216582	120216840	ENST00000637617	intron	8	-	258	ENSG00000089159	PXN	9718	protein_coding	5214	1	NM_001385981.1	NM_001385983	12	q24.23	15	0	NA	NA	NA	NA	NA	NA	NA	chr12:120216582-120216840
chr12	120217117	120219206	ENST00000637617	intron	7	-	2089	ENSG00000089159	PXN	9718	protein_coding	5214	1	NM_001385981.1	NM_001385983	12	q24.23	15	0	6.62	37.53	0.0221327	0.465622	0.176392	-0.154259	0.28923	chr12:120217117-120219206
chr12	120220092	120221622	ENST00000637617	intron	6	-	1530	ENSG00000089159	PXN	9718	protein_coding	5214	1	NM_001385981.1	NM_001385983	12	q24.23	15	0	4.38	544.71	0.000362276	0.0292536	0.00804098	-0.0076787	0.0212126	chr12:120220092-120221622
chr12	120221759	120222548	ENST00000637617	intron	5	-	789	ENSG00000089159	PXN	9718	protein_coding	5214	1	NM_001385981.1	NM_001385983	12	q24.23	15	0	485.95	496.82	0.947069	0.995364	0.978121	-0.0310522	0.0172428	chr12:120221759-120222548
chr12	120222751	120222862	ENST00000637617	intron	4	-	111	ENSG00000089159	PXN	9718	protein_coding	5214	1	NM_001385981.1	NM_001385983	12	q24.23	15	0	551.9	577.22	0.897783	0.989837	0.956135	-0.0583515	0.0337026	chr12:120222751-120222862
chr12	120223000	120223717	ENST00000637617	intron	3	-	717	ENSG00000089159	PXN	9718	protein_coding	5214	1	NM_001385981.1	NM_001385983	12	q24.23	15	0	592.07	607.29	0.926309	0.997906	0.974938	-0.0486289	0.0229681	chr12:120223000-120223717
chr12	120223834	120224150	ENST00000637617	intron	2	-	316	ENSG00000089159	PXN	9718	protein_coding	5214	1	NM_001385981.1	NM_001385983	12	q24.23	15	0	559.84	592.97	0.871863	0.98794	0.944129	-0.0722654	0.0438112	chr12:120223834-120224150
chr12	120224378	120265616	ENST00000637617	intron	1	-	41238	ENSG00000089159	PXN	9718	protein_coding	5214	1	NM_001385981.1	NM_001385983	12	q24.23	15	0	474.07	606.42	0.69427	0.862896	0.781752	-0.0874814	0.0811437	chr12:120224378-120265616
chr12	120302379	120303560	ENST00000202967	intron	1	+	1181	ENSG00000089163	SIRT4	14932	protein_coding	1217	1	NM_012240.3	NM_001385733	12	q24.31	4	0	NA	NA	NA	NA	NA	NA	NA	chr12:120302379-120303560
chr12	120304059	120312455	ENST00000202967	intron	2	+	8396	ENSG00000089163	SIRT4	14932	protein_coding	1217	1	NM_012240.3	NM_001385733	12	q24.31	4	0	NA	NA	NA	NA	NA	NA	NA	chr12:120304059-120312455
chr12	120312751	120312883	ENST00000202967	intron	3	+	132	ENSG00000089163	SIRT4	14932	protein_coding	1217	1	NM_012240.3	NM_001385733	12	q24.31	4	1	NA	NA	NA	NA	NA	NA	NA	chr12:120312751-120312883
chr12	120438230	120438378	ENST00000229379	intron	1	+	148	ENSG00000111775	COX6A1	2277	protein_coding	537	1	NM_004373.4	NM_004373	12	q24.31	3	0	1925.36	1946.73	0.960094	0.999739	0.989023	-0.0289283	0.0107166	chr12:120438230-120438378
chr12	120438522	120440453	ENST00000229379	intron	2	+	1931	ENSG00000111775	COX6A1	2277	protein_coding	537	1	NM_004373.4	NM_004373	12	q24.31	3	1	3174.53	3213.96	0.962098	0.999083	0.987732	-0.0256335	0.0113514	chr12:120438522-120440453
chr12	120444956	120446225	ENST00000546954	intron	1	-	1269	ENSG00000170855	TRIAP1	26937	protein_coding	1151	1	NM_016399.3	NM_016399	12	q24.31	2	1	328.08	344.08	0.90758	0.984442	0.953499	-0.0459187	0.0309431	chr12:120444956-120446225
chr12	120462163	120463949	ENST00000229390	intron	3	-	1786	ENSG00000111786	SRSF9	10791	protein_coding	1152	1	NM_003769.3	NM_003769	12	q24.31	4	1	1209.11	1394.75	0.80382	0.916015	0.866901	-0.0630806	0.0491146	chr12:120462163-120463949
chr12	120464123	120465626	ENST00000229390	intron	2	-	1503	ENSG00000111786	SRSF9	10791	protein_coding	1152	1	NM_003769.3	NM_003769	12	q24.31	4	0	1338.38	1497.11	0.843062	0.934486	0.893976	-0.050914	0.0405105	chr12:120464123-120465626
chr12	120465788	120469421	ENST00000229390	intron	1	-	3633	ENSG00000111786	SRSF9	10791	protein_coding	1152	1	NM_003769.3	NM_003769	12	q24.31	4	0	1160.62	1175.22	0.950789	0.999772	0.987577	-0.0367881	0.0121957	chr12:120465788-120469421
chr12	120496217	120496415	ENST00000242577	intron	1	+	198	ENSG00000088986	DYNLL1	15476	protein_coding	663	1	NM_003746.3	NM_001037495	12	q24.31	3	0	2641.78	3495.53	0.712155	0.795609	0.755759	-0.0436049	0.0398492	chr12:120496217-120496415
chr12	120496554	120498072	ENST00000242577	intron	2	+	1518	ENSG00000088986	DYNLL1	15476	protein_coding	663	1	NM_003746.3	NM_001037495	12	q24.31	3	1	3070.62	3199.88	0.903989	0.993042	0.959605	-0.0556156	0.0334375	chr12:120496554-120498072
chr12	120503886	120503969	ENST00000288532	intron	6	-	83	ENSG00000110871	COQ5	28722	protein_coding	1506	1	NM_032314.4	NM_032314	12	q24.31	7	1	136.41	138.41	0.945198	0.99902	0.98555	-0.0403522	0.0134694	chr12:120503886-120503969
chr12	120504082	120504894	ENST00000288532	intron	5	-	812	ENSG00000110871	COQ5	28722	protein_coding	1506	1	NM_032314.4	NM_032314	12	q24.31	7	0	109.21	113.33	0.868604	0.99857	0.963646	-0.0950417	0.0349238	chr12:120504082-120504894
chr12	120504984	120510016	ENST00000288532	intron	4	-	5032	ENSG00000110871	COQ5	28722	protein_coding	1506	1	NM_032314.4	NM_032314	12	q24.31	7	0	159.38	163.99	0.898978	0.998504	0.971889	-0.07291	0.0266155	chr12:120504984-120510016
chr12	120510124	120516566	ENST00000288532	intron	3	-	6442	ENSG00000110871	COQ5	28722	protein_coding	1506	1	NM_032314.4	NM_032314	12	q24.31	7	0	190.59	191.86	0.967742	0.99975	0.993381	-0.0256387	0.00636901	chr12:120510124-120516566
chr12	120516789	120522213	ENST00000288532	intron	2	-	5424	ENSG00000110871	COQ5	28722	protein_coding	1506	1	NM_032314.4	NM_032314	12	q24.31	7	0	143.05	149.21	0.877067	0.995737	0.958716	-0.0816484	0.037021	chr12:120516789-120522213
chr12	120522364	120528939	ENST00000288532	intron	1	-	6575	ENSG00000110871	COQ5	28722	protein_coding	1506	1	NM_032314.4	NM_032314	12	q24.31	7	0	121.48	158.84	0.612726	0.894177	0.764795	-0.152069	0.129382	chr12:120522364-120528939
chr12	120534969	120546404	ENST00000325954	intron	1	+	11435	ENSG00000022840	RNF10	10055	protein_coding	3814	1	NM_014868.5	NM_014868	12	q24.31	17	0	534.01	585.99	0.872526	0.942816	0.911295	-0.0387692	0.0315209	chr12:120534969-120546404
chr12	120546602	120552498	ENST00000325954	intron	2	+	5896	ENSG00000022840	RNF10	10055	protein_coding	3814	1	NM_014868.5	NM_014868	12	q24.31	17	0	421.21	434.77	0.939956	0.987872	0.968811	-0.028855	0.0190604	chr12:120546602-120552498
chr12	120552699	120554717	ENST00000325954	intron	3	+	2018	ENSG00000022840	RNF10	10055	protein_coding	3814	1	NM_014868.5	NM_014868	12	q24.31	17	0	527.47	545.04	0.939473	0.986977	0.967764	-0.0282909	0.0192134	chr12:120552699-120554717
chr12	120554809	120557281	ENST00000325954	intron	4	+	2472	ENSG00000022840	RNF10	10055	protein_coding	3814	1	NM_014868.5	NM_014868	12	q24.31	17	0	557.77	569.48	0.932504	0.99923	0.979437	-0.0469332	0.0197929	chr12:120554809-120557281
chr12	120557467	120557545	ENST00000325954	intron	5	+	78	ENSG00000022840	RNF10	10055	protein_coding	3814	1	NM_014868.5	NM_014868	12	q24.31	17	0	507.11	511.41	0.965066	0.999744	0.991592	-0.0265257	0.0081518	chr12:120557467-120557545
chr12	120557683	120560725	ENST00000325954	intron	6	+	3042	ENSG00000022840	RNF10	10055	protein_coding	3814	1	NM_014868.5	NM_014868	12	q24.31	17	0	446.88	451.44	0.966228	0.999198	0.989899	-0.0236713	0.00929931	chr12:120557683-120560725
chr12	120560887	120562944	ENST00000325954	intron	7	+	2057	ENSG00000022840	RNF10	10055	protein_coding	3814	1	NM_014868.5	NM_014868	12	q24.31	17	0	574.32	598.4	0.865865	0.998545	0.959759	-0.0938948	0.0387855	chr12:120560887-120562944
chr12	120563071	120563346	ENST00000325954	intron	8	+	275	ENSG00000022840	RNF10	10055	protein_coding	3814	1	NM_014868.5	NM_014868	12	q24.31	17	0	486.85	646.23	0.663282	0.83578	0.75337	-0.0900877	0.0824106	chr12:120563071-120563346
chr12	120563624	120563809	ENST00000325954	intron	9	+	185	ENSG00000022840	RNF10	10055	protein_coding	3814	1	NM_014868.5	NM_014868	12	q24.31	17	0	654.73	691.26	0.88788	0.984793	0.947154	-0.0592743	0.0376384	chr12:120563624-120563809
chr12	120563944	120565071	ENST00000325954	intron	10	+	1127	ENSG00000022840	RNF10	10055	protein_coding	3814	1	NM_014868.5	NM_014868	12	q24.31	17	0	395.51	445.74	0.754908	0.973086	0.887311	-0.132403	0.0857755	chr12:120563944-120565071
chr12	120565190	120565427	ENST00000325954	intron	11	+	237	ENSG00000022840	RNF10	10055	protein_coding	3814	1	NM_014868.5	NM_014868	12	q24.31	17	0	621.22	628.22	0.96058	0.999528	0.988857	-0.0282778	0.0106707	chr12:120565190-120565427
chr12	120565530	120566824	ENST00000325954	intron	12	+	1294	ENSG00000022840	RNF10	10055	protein_coding	3814	1	NM_014868.5	NM_014868	12	q24.31	17	0	606.36	620.77	0.951806	0.992574	0.976787	-0.0249805	0.0157866	chr12:120565530-120566824
chr12	120566981	120571190	ENST00000325954	intron	13	+	4209	ENSG00000022840	RNF10	10055	protein_coding	3814	1	NM_014868.5	NM_014868	12	q24.31	17	0	427.21	496.9	0.81152	0.899675	0.85975	-0.0482302	0.0399246	chr12:120566981-120571190
chr12	120571292	120575630	ENST00000325954	intron	14	+	4338	ENSG00000022840	RNF10	10055	protein_coding	3814	1	NM_014868.5	NM_014868	12	q24.31	17	0	488.1	606.07	0.727046	0.876874	0.805353	-0.0783061	0.071521	chr12:120571292-120575630
chr12	120575689	120575791	ENST00000325954	intron	15	+	102	ENSG00000022840	RNF10	10055	protein_coding	3814	1	NM_014868.5	NM_014868	12	q24.31	17	0	602.88	615.11	0.9427	0.997777	0.980117	-0.0374172	0.0176596	chr12:120575689-120575791
chr12	120575951	120576589	ENST00000325954	intron	16	+	638	ENSG00000022840	RNF10	10055	protein_coding	3814	1	NM_014868.5	NM_014868	12	q24.31	17	1	519.45	536.73	0.936073	0.988284	0.967805	-0.0317315	0.0204793	chr12:120575951-120576589
chr12	120579413	120579513	ENST00000357500	intron	4	-	100	ENSG00000167272	POP5	17689	protein_coding	1086	1	NM_015918.4	NM_015918	12	q24.31	5	1	180.67	194.93	0.82479	0.985105	0.926846	-0.102056	0.0582591	chr12:120579413-120579513
chr12	120579598	120579773	ENST00000357500	intron	3	-	175	ENSG00000167272	POP5	17689	protein_coding	1086	1	NM_015918.4	NM_015918	12	q24.31	5	0	128.08	165.99	0.643885	0.874899	0.771613	-0.127727	0.103286	chr12:120579598-120579773
chr12	120579924	120581114	ENST00000357500	intron	2	-	1190	ENSG00000167272	POP5	17689	protein_coding	1086	1	NM_015918.4	NM_015918	12	q24.31	5	0	167.36	214.04	0.651095	0.884474	0.78191	-0.130815	0.102564	chr12:120579924-120581114
chr12	120581258	120581342	ENST00000357500	intron	1	-	84	ENSG00000167272	POP5	17689	protein_coding	1086	1	NM_015918.4	NM_015918	12	q24.31	5	0	117.07	119.52	0.919488	0.998905	0.979501	-0.0600129	0.0194038	chr12:120581258-120581342
chr12	120687532	120694090	ENST00000228506	intron	1	+	6558	ENSG00000110917	MLEC	28973	protein_coding	6341	1	NM_014730.4	NM_014730	12	q24.31	5	0	446.59	474.51	0.879123	0.983383	0.94116	-0.0620376	0.0422229	chr12:120687532-120694090
chr12	120694270	120694823	ENST00000228506	intron	2	+	553	ENSG00000110917	MLEC	28973	protein_coding	6341	1	NM_014730.4	NM_014730	12	q24.31	5	0	488.11	499.49	0.933231	0.997602	0.977217	-0.0439857	0.0203854	chr12:120694270-120694823
chr12	120695001	120695094	ENST00000228506	intron	3	+	93	ENSG00000110917	MLEC	28973	protein_coding	6341	1	NM_014730.4	NM_014730	12	q24.31	5	0	539.45	565.01	0.900082	0.989502	0.954762	-0.0546802	0.0347404	chr12:120695001-120695094
chr12	120695153	120696315	ENST00000228506	intron	4	+	1162	ENSG00000110917	MLEC	28973	protein_coding	6341	1	NM_014730.4	NM_014730	12	q24.31	5	1	552.81	584.08	0.894166	0.982192	0.946463	-0.0522973	0.0357291	chr12:120695153-120696315
chr12	120725932	120727025	ENST00000242592	intron	1	+	1093	ENSG00000122971	ACADS	90	protein_coding	1859	1	NM_000017.4	NM_000017	12	q24.31	10	0	50.03	50.45	0.94897	0.997356	0.991675	-0.0427047	0.00568157	chr12:120725932-120727025
chr12	120727190	120736985	ENST00000242592	intron	2	+	9795	ENSG00000122971	ACADS	90	protein_coding	1859	1	NM_000017.4	NM_000017	12	q24.31	10	0	57.45	59.25	0.882914	0.997046	0.96962	-0.0867066	0.0274253	chr12:120727190-120736985
chr12	120737136	120737355	ENST00000242592	intron	3	+	219	ENSG00000122971	ACADS	90	protein_coding	1859	1	NM_000017.4	NM_000017	12	q24.31	10	0	41.77	59.21	0.514358	0.868086	0.705455	-0.191097	0.16263	chr12:120737136-120737355
chr12	120737468	120737836	ENST00000242592	intron	4	+	368	ENSG00000122971	ACADS	90	protein_coding	1859	1	NM_000017.4	NM_000017	12	q24.31	10	0	43.96	48.89	0.733411	0.984077	0.899161	-0.16575	0.0849159	chr12:120737468-120737836
chr12	120737989	120738279	ENST00000242592	intron	5	+	290	ENSG00000122971	ACADS	90	protein_coding	1859	1	NM_000017.4	NM_000017	12	q24.31	10	0	58.01	62.22	0.788455	0.992624	0.932337	-0.143882	0.0602867	chr12:120737989-120738279
chr12	120738451	120738532	ENST00000242592	intron	6	+	81	ENSG00000122971	ACADS	90	protein_coding	1859	1	NM_000017.4	NM_000017	12	q24.31	10	0	61.79	67.29	0.735156	0.993384	0.918264	-0.183108	0.0751198	chr12:120738451-120738532
chr12	120738671	120738819	ENST00000242592	intron	7	+	148	ENSG00000122971	ACADS	90	protein_coding	1859	1	NM_000017.4	NM_000017	12	q24.31	10	0	45.08	47.66	0.807661	0.994632	0.945867	-0.138205	0.0487655	chr12:120738671-120738819
chr12	120738916	120739139	ENST00000242592	intron	8	+	223	ENSG00000122971	ACADS	90	protein_coding	1859	1	NM_000017.4	NM_000017	12	q24.31	10	0	43.41	44.84	0.862067	0.997693	0.968109	-0.106042	0.0295847	chr12:120738916-120739139
chr12	120739197	120739295	ENST00000242592	intron	9	+	98	ENSG00000122971	ACADS	90	protein_coding	1859	1	NM_000017.4	NM_000017	12	q24.31	10	1	54.75	55.62	0.920276	0.998283	0.984358	-0.0640819	0.0139251	chr12:120739197-120739295
chr12	121004490	121005002	ENST00000288757	intron	5	-	512	ENSG00000157895	C12orf43	25719	protein_coding	4469	1	NM_022895.3	NM_022895	12	q24.31	6	1	33.19	91.67	0.256428	0.479319	0.36206	-0.105632	0.117259	chr12:121004490-121005002
chr12	121005094	121006320	ENST00000288757	intron	4	-	1226	ENSG00000157895	C12orf43	25719	protein_coding	4469	1	NM_022895.3	NM_022895	12	q24.31	6	0	69.95	72.52	0.870661	0.998288	0.964562	-0.0939002	0.0337261	chr12:121005094-121006320
chr12	121006395	121010827	ENST00000288757	intron	3	-	4432	ENSG00000157895	C12orf43	25719	protein_coding	4469	1	NM_022895.3	NM_022895	12	q24.31	6	0	47.29	51.12	0.748303	0.996038	0.925078	-0.176775	0.0709601	chr12:121006395-121010827
chr12	121010927	121011103	ENST00000288757	intron	2	-	176	ENSG00000157895	C12orf43	25719	protein_coding	4469	1	NM_022895.3	NM_022895	12	q24.31	6	0	61.03	64.71	0.788368	0.997508	0.943131	-0.154763	0.0543771	chr12:121010927-121011103
chr12	121011147	121016329	ENST00000288757	intron	1	-	5182	ENSG00000157895	C12orf43	25719	protein_coding	4469	1	NM_022895.3	NM_022895	12	q24.31	6	0	61.53	62.11	0.947369	0.998746	0.990662	-0.0432923	0.00808382	chr12:121011147-121016329
chr12	121133096	121154784	ENST00000328963	intron	1	+	21688	ENSG00000089041	P2RX7	8537	protein_coding	5113	1	NM_002562.6	NM_002562	12	q24.31	13	0	NA	NA	NA	NA	NA	NA	NA	chr12:121133096-121154784
chr12	121154954	121156078	ENST00000328963	intron	2	+	1124	ENSG00000089041	P2RX7	8537	protein_coding	5113	1	NM_002562.6	NM_002562	12	q24.31	13	0	NA	NA	NA	NA	NA	NA	NA	chr12:121154954-121156078
chr12	121156148	121160901	ENST00000328963	intron	3	+	4753	ENSG00000089041	P2RX7	8537	protein_coding	5113	1	NM_002562.6	NM_002562	12	q24.31	13	0	NA	NA	NA	NA	NA	NA	NA	chr12:121156148-121160901
chr12	121160975	121162423	ENST00000328963	intron	4	+	1448	ENSG00000089041	P2RX7	8537	protein_coding	5113	1	NM_002562.6	NM_002562	12	q24.31	13	0	NA	NA	NA	NA	NA	NA	NA	chr12:121160975-121162423
chr12	121162521	121165356	ENST00000328963	intron	5	+	2835	ENSG00000089041	P2RX7	8537	protein_coding	5113	1	NM_002562.6	NM_002562	12	q24.31	13	0	NA	NA	NA	NA	NA	NA	NA	chr12:121162521-121165356
chr12	121165438	121166057	ENST00000328963	intron	6	+	619	ENSG00000089041	P2RX7	8537	protein_coding	5113	1	NM_002562.6	NM_002562	12	q24.31	13	0	NA	NA	NA	NA	NA	NA	NA	chr12:121165438-121166057
chr12	121166188	121167487	ENST00000328963	intron	7	+	1299	ENSG00000089041	P2RX7	8537	protein_coding	5113	1	NM_002562.6	NM_002562	12	q24.31	13	0	NA	NA	NA	NA	NA	NA	NA	chr12:121166188-121167487
chr12	121167625	121175387	ENST00000328963	intron	8	+	7762	ENSG00000089041	P2RX7	8537	protein_coding	5113	1	NM_002562.6	NM_002562	12	q24.31	13	0	NA	NA	NA	NA	NA	NA	NA	chr12:121167625-121175387
chr12	121175479	121177146	ENST00000328963	intron	9	+	1667	ENSG00000089041	P2RX7	8537	protein_coding	5113	1	NM_002562.6	NM_002562	12	q24.31	13	0	NA	NA	NA	NA	NA	NA	NA	chr12:121175479-121177146
chr12	121177213	121177296	ENST00000328963	intron	10	+	83	ENSG00000089041	P2RX7	8537	protein_coding	5113	1	NM_002562.6	NM_002562	12	q24.31	13	0	NA	NA	NA	NA	NA	NA	NA	chr12:121177213-121177296
chr12	121177447	121180353	ENST00000328963	intron	11	+	2906	ENSG00000089041	P2RX7	8537	protein_coding	5113	1	NM_002562.6	NM_002562	12	q24.31	13	0	NA	NA	NA	NA	NA	NA	NA	chr12:121177447-121180353
chr12	121180456	121184304	ENST00000328963	intron	12	+	3848	ENSG00000089041	P2RX7	8537	protein_coding	5113	1	NM_002562.6	NM_002562	12	q24.31	13	1	NA	NA	NA	NA	NA	NA	NA	chr12:121180456-121184304
chr12	121210299	121217133	ENST00000337233	intron	1	+	6834	ENSG00000135124	P2RX4	8535	protein_coding	1760	1	NM_002560.3	NM_002560	12	q24.31	12	0	60.62	73.16	0.60722	0.970408	0.828595	-0.221375	0.141813	chr12:121210299-121217133
chr12	121217282	121221912	ENST00000337233	intron	2	+	4630	ENSG00000135124	P2RX4	8535	protein_coding	1760	1	NM_002560.3	NM_002560	12	q24.31	12	0	95.55	102.68	0.817748	0.989633	0.930561	-0.112813	0.0590722	chr12:121217282-121221912
chr12	121221985	121222093	ENST00000337233	intron	3	+	108	ENSG00000135124	P2RX4	8535	protein_coding	1760	1	NM_002560.3	NM_002560	12	q24.31	12	0	127.75	129.67	0.93694	0.999299	0.985193	-0.0482528	0.0141056	chr12:121221985-121222093
chr12	121222167	121222946	ENST00000337233	intron	4	+	779	ENSG00000135124	P2RX4	8535	protein_coding	1760	1	NM_002560.3	NM_002560	12	q24.31	12	0	111.73	118.47	0.837359	0.99253	0.943108	-0.105749	0.0494222	chr12:121222167-121222946
chr12	121223044	121228532	ENST00000337233	intron	5	+	5488	ENSG00000135124	P2RX4	8535	protein_coding	1760	1	NM_002560.3	NM_002560	12	q24.31	12	0	97.49	104.16	0.800154	0.994913	0.935964	-0.13581	0.0589494	chr12:121223044-121228532
chr12	121228614	121228724	ENST00000337233	intron	6	+	110	ENSG00000135124	P2RX4	8535	protein_coding	1760	1	NM_002560.3	NM_002560	12	q24.31	12	0	109.96	113.41	0.884001	0.99887	0.969579	-0.0855779	0.0292906	chr12:121228614-121228724
chr12	121228867	121228962	ENST00000337233	intron	7	+	95	ENSG00000135124	P2RX4	8535	protein_coding	1760	1	NM_002560.3	NM_002560	12	q24.31	12	0	133.75	143.14	0.829861	0.988437	0.9344	-0.104539	0.0540372	chr12:121228867-121228962
chr12	121229100	121232413	ENST00000337233	intron	8	+	3313	ENSG00000135124	P2RX4	8535	protein_coding	1760	1	NM_002560.3	NM_002560	12	q24.31	12	0	105.63	113.23	0.816552	0.990626	0.93288	-0.116328	0.0577461	chr12:121229100-121232413
chr12	121232508	121232610	ENST00000337233	intron	9	+	102	ENSG00000135124	P2RX4	8535	protein_coding	1760	1	NM_002560.3	NM_002560	12	q24.31	12	0	116.63	122.3	0.853271	0.996728	0.953639	-0.100368	0.0430893	chr12:121232508-121232610
chr12	121232677	121232996	ENST00000337233	intron	10	+	319	ENSG00000135124	P2RX4	8535	protein_coding	1760	1	NM_002560.3	NM_002560	12	q24.31	12	0	117.66	119.89	0.922858	0.999014	0.9814	-0.058542	0.0176147	chr12:121232677-121232996
chr12	121233093	121233522	ENST00000337233	intron	11	+	429	ENSG00000135124	P2RX4	8535	protein_coding	1760	1	NM_002560.3	NM_002560	12	q24.31	12	1	109.25	115.71	0.823106	0.994216	0.944171	-0.121065	0.0500451	chr12:121233093-121233522
chr12	121308692	121309700	ENST00000261819	intron	16	-	1008	ENSG00000089053	ANAPC5	15713	protein_coding	2574	1	NM_016237.5	NM_016237	12	q24.31	17	1	586.37	596.23	0.942681	0.999556	0.983463	-0.0407813	0.0160935	chr12:121308692-121309700
chr12	121309864	121318276	ENST00000261819	intron	15	-	8412	ENSG00000089053	ANAPC5	15713	protein_coding	2574	1	NM_016237.5	NM_016237	12	q24.31	17	0	406.74	439.85	0.835512	0.984125	0.924724	-0.0892128	0.0594011	chr12:121309864-121318276
chr12	121318425	121318500	ENST00000261819	intron	14	-	75	ENSG00000089053	ANAPC5	15713	protein_coding	2574	1	NM_016237.5	NM_016237	12	q24.31	17	0	455.05	513.41	0.784306	0.963442	0.886329	-0.102023	0.077113	chr12:121318425-121318500
chr12	121318609	121319696	ENST00000261819	intron	13	-	1087	ENSG00000089053	ANAPC5	15713	protein_coding	2574	1	NM_016237.5	NM_016237	12	q24.31	17	0	477.48	482.68	0.970003	0.998346	0.989227	-0.0192236	0.00911954	chr12:121318609-121319696
chr12	121319819	121320384	ENST00000261819	intron	12	-	565	ENSG00000089053	ANAPC5	15713	protein_coding	2574	1	NM_016237.5	NM_016237	12	q24.31	17	0	368.33	368.66	0.993203	0.999777	0.999105	-0.00590142	0.000671792	chr12:121319819-121320384
chr12	121320460	121327095	ENST00000261819	intron	11	-	6635	ENSG00000089053	ANAPC5	15713	protein_coding	2574	1	NM_016237.5	NM_016237	12	q24.31	17	0	345.01	347.89	0.960768	0.999957	0.991722	-0.0309538	0.00823593	chr12:121320460-121327095
chr12	121327232	121328315	ENST00000261819	intron	10	-	1083	ENSG00000089053	ANAPC5	15713	protein_coding	2574	1	NM_016237.5	NM_016237	12	q24.31	17	0	369.55	420.63	0.657179	0.990455	0.878563	-0.221384	0.111892	chr12:121327232-121328315
chr12	121328498	121330582	ENST00000261819	intron	9	-	2084	ENSG00000089053	ANAPC5	15713	protein_coding	2574	1	NM_016237.5	NM_016237	12	q24.31	17	0	288.63	500.11	0.461315	0.68504	0.577133	-0.115819	0.107907	chr12:121328498-121330582
chr12	121330673	121331346	ENST00000261819	intron	8	-	673	ENSG00000089053	ANAPC5	15713	protein_coding	2574	1	NM_016237.5	NM_016237	12	q24.31	17	0	355.01	398.82	0.782324	0.961238	0.890151	-0.107827	0.071087	chr12:121330673-121331346
chr12	121331429	121335532	ENST00000261819	intron	7	-	4103	ENSG00000089053	ANAPC5	15713	protein_coding	2574	1	NM_016237.5	NM_016237	12	q24.31	17	0	414.34	437.08	0.885803	0.984199	0.947973	-0.0621701	0.0362265	chr12:121331429-121335532
chr12	121335724	121337290	ENST00000261819	intron	6	-	1566	ENSG00000089053	ANAPC5	15713	protein_coding	2574	1	NM_016237.5	NM_016237	12	q24.31	17	0	471.59	474.29	0.971496	0.999969	0.994307	-0.0228114	0.00566203	chr12:121335724-121337290
chr12	121337393	121342002	ENST00000261819	intron	5	-	4609	ENSG00000089053	ANAPC5	15713	protein_coding	2574	1	NM_016237.5	NM_016237	12	q24.31	17	0	445.18	455.11	0.941541	0.996328	0.978181	-0.0366401	0.0181473	chr12:121337393-121342002
chr12	121342070	121345838	ENST00000261819	intron	4	-	3768	ENSG00000089053	ANAPC5	15713	protein_coding	2574	1	NM_016237.5	NM_016237	12	q24.31	17	0	501.33	504.3	0.972479	0.999974	0.994111	-0.0216312	0.0058635	chr12:121342070-121345838
chr12	121346032	121346895	ENST00000261819	intron	3	-	863	ENSG00000089053	ANAPC5	15713	protein_coding	2574	1	NM_016237.5	NM_016237	12	q24.31	17	0	374.36	488.81	0.600911	0.895204	0.76586	-0.164949	0.129344	chr12:121346032-121346895
chr12	121347006	121347801	ENST00000261819	intron	2	-	795	ENSG00000089053	ANAPC5	15713	protein_coding	2574	1	NM_016237.5	NM_016237	12	q24.31	17	0	242.07	257.26	0.884422	0.979863	0.940955	-0.0565328	0.0389079	chr12:121347006-121347801
chr12	121347882	121352133	ENST00000261819	intron	1	-	4251	ENSG00000089053	ANAPC5	15713	protein_coding	2574	1	NM_016237.5	NM_016237	12	q24.31	17	0	292.93	298.05	0.920868	0.999882	0.982822	-0.0619538	0.0170601	chr12:121347882-121352133
chr12	121400219	121416158	ENST00000361234	intron	1	+	15939	ENSG00000170633	RNF34	17297	protein_coding	1986	1	NM_025126.4	NM_025126	12	q24.31	6	0	152.86	193.15	0.648155	0.910034	0.791406	-0.143251	0.118629	chr12:121400219-121416158
chr12	121416378	121417503	ENST00000361234	intron	2	+	1125	ENSG00000170633	RNF34	17297	protein_coding	1986	1	NM_025126.4	NM_025126	12	q24.31	6	0	62.55	69.26	0.662947	0.999018	0.903119	-0.240172	0.0958992	chr12:121416378-121417503
chr12	121417912	121420241	ENST00000361234	intron	3	+	2329	ENSG00000170633	RNF34	17297	protein_coding	1986	1	NM_025126.4	NM_025126	12	q24.31	6	0	160.15	170.19	0.866043	0.985967	0.941007	-0.0749641	0.04496	chr12:121417912-121420241
chr12	121420335	121420576	ENST00000361234	intron	4	+	241	ENSG00000170633	RNF34	17297	protein_coding	1986	1	NM_025126.4	NM_025126	12	q24.31	6	0	181.64	185.62	0.933478	0.997463	0.978558	-0.0450803	0.0189044	chr12:121420335-121420576
chr12	121420779	121423385	ENST00000361234	intron	5	+	2606	ENSG00000170633	RNF34	17297	protein_coding	1986	1	NM_025126.4	NM_025126	12	q24.31	6	1	107.11	120.3	0.759952	0.970218	0.890357	-0.130406	0.0798606	chr12:121420779-121423385
chr12	121651645	121652727	ENST00000355329	intron	5	-	1082	ENSG00000139714	MORN3	29807	protein_coding	3803	1	NM_173855.5	NM_001363685	12	q24.31	6	1	NA	NA	NA	NA	NA	NA	NA	chr12:121651645-121652727
chr12	121652809	121653074	ENST00000355329	intron	4	-	265	ENSG00000139714	MORN3	29807	protein_coding	3803	1	NM_173855.5	NM_001363685	12	q24.31	6	0	NA	NA	NA	NA	NA	NA	NA	chr12:121652809-121653074
chr12	121653260	121654273	ENST00000355329	intron	3	-	1013	ENSG00000139714	MORN3	29807	protein_coding	3803	1	NM_173855.5	NM_001363685	12	q24.31	6	0	NA	NA	NA	NA	NA	NA	NA	chr12:121653260-121654273
chr12	121654434	121659190	ENST00000355329	intron	2	-	4756	ENSG00000139714	MORN3	29807	protein_coding	3803	1	NM_173855.5	NM_001363685	12	q24.31	6	0	NA	NA	NA	NA	NA	NA	NA	chr12:121654434-121659190
chr12	121659349	121669338	ENST00000355329	intron	1	-	9989	ENSG00000139714	MORN3	29807	protein_coding	3803	1	NM_173855.5	NM_001363685	12	q24.31	6	0	NA	NA	NA	NA	NA	NA	NA	chr12:121659349-121669338
chr12	121779663	121780871	ENST00000267205	intron	4	-	1208	ENSG00000139725	RHOF	15703	protein_coding	2435	1	NM_019034.3	NM_019034	12	q24.31	5	1	10.45	86.63	0.0441242	0.23868	0.120628	-0.0765038	0.118052	chr12:121779663-121780871
chr12	121781007	121781082	ENST00000267205	intron	3	-	75	ENSG00000139725	RHOF	15703	protein_coding	2435	1	NM_019034.3	NM_019034	12	q24.31	5	0	11.63	126.85	0.0352281	0.185072	0.0916831	-0.056455	0.0933892	chr12:121781007-121781082
chr12	121781193	121793151	ENST00000267205	intron	2	-	11958	ENSG00000139725	RHOF	15703	protein_coding	2435	1	NM_019034.3	NM_019034	12	q24.31	5	0	14.95	45.04	0.146247	0.555851	0.331927	-0.18568	0.223924	chr12:121781193-121793151
chr12	121793240	121793495	ENST00000267205	intron	1	-	255	ENSG00000139725	RHOF	15703	protein_coding	2435	1	NM_019034.3	NM_019034	12	q24.31	5	0	6.62	9.55	0.160182	0.986908	0.693194	-0.533012	0.293714	chr12:121793240-121793495
chr12	121804234	121804723	ENST00000604567	intron	1	+	489	ENSG00000139718	SETD1B	29187	protein_coding	8557	1	NM_001353345.2	NM_001353345	12	q24.31	17	0	46.62	56.59	0.616844	0.960795	0.82382	-0.206977	0.136974	chr12:121804234-121804723
chr12	121804912	121805117	ENST00000604567	intron	2	+	205	ENSG00000139718	SETD1B	29187	protein_coding	8557	1	NM_001353345.2	NM_001353345	12	q24.31	17	0	29.41	29.73	0.922436	0.996005	0.989236	-0.0668008	0.00676832	chr12:121804912-121805117
chr12	121805217	121805834	ENST00000604567	intron	3	+	617	ENSG00000139718	SETD1B	29187	protein_coding	8557	1	NM_001353345.2	NM_001353345	12	q24.31	17	0	61.3	63	0.880007	0.997965	0.973016	-0.0930089	0.0249488	chr12:121805217-121805834
chr12	121806106	121808207	ENST00000604567	intron	4	+	2101	ENSG00000139718	SETD1B	29187	protein_coding	8557	1	NM_001353345.2	NM_001353345	12	q24.31	17	0	50.73	52.03	0.892254	0.997088	0.975014	-0.0827605	0.0220739	chr12:121806106-121808207
chr12	121808321	121809602	ENST00000604567	intron	5	+	1281	ENSG00000139718	SETD1B	29187	protein_coding	8557	1	NM_001353345.2	NM_001353345	12	q24.31	17	0	44.33	46.89	0.799666	0.997267	0.945404	-0.145738	0.0518629	chr12:121808321-121809602
chr12	121810836	121814105	ENST00000604567	intron	6	+	3269	ENSG00000139718	SETD1B	29187	protein_coding	8557	1	NM_001353345.2	NM_001353345	12	q24.31	17	0	46.38	51.6	0.716397	0.985696	0.898837	-0.18244	0.0868585	chr12:121810836-121814105
chr12	121814931	121817032	ENST00000604567	intron	7	+	2101	ENSG00000139718	SETD1B	29187	protein_coding	8557	1	NM_001353345.2	NM_001353345	12	q24.31	17	0	52.85	53.33	0.946042	0.9977	0.990999	-0.0449575	0.00670038	chr12:121814931-121817032
chr12	121817295	121817369	ENST00000604567	intron	8	+	74	ENSG00000139718	SETD1B	29187	protein_coding	8557	1	NM_001353345.2	NM_001353345	12	q24.31	17	0	61	64.56	0.819897	0.994268	0.944857	-0.124961	0.0494106	chr12:121817295-121817369
chr12	121817705	121817798	ENST00000604567	intron	9	+	93	ENSG00000139718	SETD1B	29187	protein_coding	8557	1	NM_001353345.2	NM_001353345	12	q24.31	17	0	82.59	83.44	0.945463	0.99927	0.989813	-0.0443503	0.00945699	chr12:121817705-121817798
chr12	121817905	121819403	ENST00000604567	intron	10	+	1498	ENSG00000139718	SETD1B	29187	protein_coding	8557	1	NM_001353345.2	NM_001353345	12	q24.31	17	0	42.95	45.34	0.796818	0.997229	0.947287	-0.150469	0.0499413	chr12:121817905-121819403
chr12	121819896	121822489	ENST00000604567	intron	11	+	2593	ENSG00000139718	SETD1B	29187	protein_coding	8557	1	NM_001353345.2	NM_001353345	12	q24.31	17	0	71.58	74	0.858711	0.99891	0.967297	-0.108586	0.0316123	chr12:121819896-121822489
chr12	121823750	121825199	ENST00000604567	intron	12	+	1449	ENSG00000139718	SETD1B	29187	protein_coding	8557	1	NM_001353345.2	NM_001353345	12	q24.31	17	0	66.82	79.75	0.661645	0.952207	0.837868	-0.176223	0.114339	chr12:121823750-121825199
chr12	121825367	121827518	ENST00000604567	intron	13	+	2151	ENSG00000139718	SETD1B	29187	protein_coding	8557	1	NM_001353345.2	NM_001353345	12	q24.31	17	0	70.08	74.99	0.813449	0.99082	0.934525	-0.121076	0.0562952	chr12:121825367-121827518
chr12	121827651	121827734	ENST00000604567	intron	14	+	83	ENSG00000139718	SETD1B	29187	protein_coding	8557	1	NM_001353345.2	NM_001353345	12	q24.31	17	0	48.89	49.45	0.92872	0.998212	0.988675	-0.0599559	0.00953648	chr12:121827651-121827734
chr12	121827855	121827932	ENST00000604567	intron	15	+	77	ENSG00000139718	SETD1B	29187	protein_coding	8557	1	NM_001353345.2	NM_001353345	12	q24.31	17	0	60.12	64.19	0.752381	0.997894	0.936594	-0.184213	0.0612996	chr12:121827855-121827932
chr12	121828071	121830065	ENST00000604567	intron	16	+	1994	ENSG00000139718	SETD1B	29187	protein_coding	8557	1	NM_001353345.2	NM_001353345	12	q24.31	17	1	75.58	78.74	0.858131	0.9971	0.959868	-0.101737	0.0372324	chr12:121828071-121830065
chr12	121918696	121921285	ENST00000288912	intron	1	+	2589	ENSG00000158023	CFAP251	28506	protein_coding	3729	1	NM_144668.6	NM_144668	12	q24.31	22	0	NA	NA	NA	NA	NA	NA	NA	chr12:121918696-121921285
chr12	121921684	121923621	ENST00000288912	intron	2	+	1937	ENSG00000158023	CFAP251	28506	protein_coding	3729	1	NM_144668.6	NM_144668	12	q24.31	22	0	NA	NA	NA	NA	NA	NA	NA	chr12:121921684-121923621
chr12	121923991	121931745	ENST00000288912	intron	3	+	7754	ENSG00000158023	CFAP251	28506	protein_coding	3729	1	NM_144668.6	NM_144668	12	q24.31	22	0	NA	NA	NA	NA	NA	NA	NA	chr12:121923991-121931745
chr12	121931887	121934246	ENST00000288912	intron	4	+	2359	ENSG00000158023	CFAP251	28506	protein_coding	3729	1	NM_144668.6	NM_144668	12	q24.31	22	0	NA	NA	NA	NA	NA	NA	NA	chr12:121931887-121934246
chr12	121934357	121942533	ENST00000288912	intron	5	+	8176	ENSG00000158023	CFAP251	28506	protein_coding	3729	1	NM_144668.6	NM_144668	12	q24.31	22	0	NA	NA	NA	NA	NA	NA	NA	chr12:121934357-121942533
chr12	121942646	121942894	ENST00000288912	intron	6	+	248	ENSG00000158023	CFAP251	28506	protein_coding	3729	1	NM_144668.6	NM_144668	12	q24.31	22	0	NA	NA	NA	NA	NA	NA	NA	chr12:121942646-121942894
chr12	121942976	121948983	ENST00000288912	intron	7	+	6007	ENSG00000158023	CFAP251	28506	protein_coding	3729	1	NM_144668.6	NM_144668	12	q24.31	22	0	NA	NA	NA	NA	NA	NA	NA	chr12:121942976-121948983
chr12	121949062	121951479	ENST00000288912	intron	8	+	2417	ENSG00000158023	CFAP251	28506	protein_coding	3729	1	NM_144668.6	NM_144668	12	q24.31	22	0	NA	NA	NA	NA	NA	NA	NA	chr12:121949062-121951479
chr12	121951531	121954119	ENST00000288912	intron	9	+	2588	ENSG00000158023	CFAP251	28506	protein_coding	3729	1	NM_144668.6	NM_144668	12	q24.31	22	0	6.93	8.26	0.320229	0.996407	0.838983	-0.518754	0.157424	chr12:121951531-121954119
chr12	121954335	121957073	ENST00000288912	intron	10	+	2738	ENSG00000158023	CFAP251	28506	protein_coding	3729	1	NM_144668.6	NM_144668	12	q24.31	22	0	7.82	8.78	0.45014	0.995806	0.890661	-0.44052	0.105145	chr12:121954335-121957073
chr12	121957269	121958271	ENST00000288912	intron	11	+	1002	ENSG00000158023	CFAP251	28506	protein_coding	3729	1	NM_144668.6	NM_144668	12	q24.31	22	0	9.25	9.82	0.59236	0.995724	0.941955	-0.349595	0.0537687	chr12:121957269-121958271
chr12	121958523	121958942	ENST00000288912	intron	12	+	419	ENSG00000158023	CFAP251	28506	protein_coding	3729	1	NM_144668.6	NM_144668	12	q24.31	22	0	10.45	10.73	0.784167	0.990812	0.973905	-0.189738	0.0169067	chr12:121958523-121958942
chr12	121959095	121960584	ENST00000288912	intron	13	+	1489	ENSG00000158023	CFAP251	28506	protein_coding	3729	1	NM_144668.6	NM_144668	12	q24.31	22	0	NA	NA	NA	NA	NA	NA	NA	chr12:121959095-121960584
chr12	121960759	121961977	ENST00000288912	intron	14	+	1218	ENSG00000158023	CFAP251	28506	protein_coding	3729	1	NM_144668.6	NM_144668	12	q24.31	22	0	10.26	10.82	0.759102	0.987442	0.948244	-0.189142	0.0391976	chr12:121960759-121961977
chr12	121962163	121966954	ENST00000288912	intron	15	+	4791	ENSG00000158023	CFAP251	28506	protein_coding	3729	1	NM_144668.6	NM_144668	12	q24.31	22	0	8.48	8.97	0.648348	0.994599	0.945373	-0.297025	0.0492254	chr12:121962163-121966954
chr12	121967070	121968005	ENST00000288912	intron	16	+	935	ENSG00000158023	CFAP251	28506	protein_coding	3729	1	NM_144668.6	NM_144668	12	q24.31	22	0	8.99	9.36	0.747207	0.987269	0.96047	-0.213263	0.0267987	chr12:121967070-121968005
chr12	121968170	121975243	ENST00000288912	intron	17	+	7073	ENSG00000158023	CFAP251	28506	protein_coding	3729	1	NM_144668.6	NM_144668	12	q24.31	22	0	NA	NA	NA	NA	NA	NA	NA	chr12:121968170-121975243
chr12	121975335	121975541	ENST00000288912	intron	18	+	206	ENSG00000158023	CFAP251	28506	protein_coding	3729	1	NM_144668.6	NM_144668	12	q24.31	22	0	NA	NA	NA	NA	NA	NA	NA	chr12:121975335-121975541
chr12	121975686	121999715	ENST00000288912	intron	19	+	24029	ENSG00000158023	CFAP251	28506	protein_coding	3729	1	NM_144668.6	NM_144668	12	q24.31	22	0	NA	NA	NA	NA	NA	NA	NA	chr12:121975686-121999715
chr12	121999945	122001496	ENST00000288912	intron	20	+	1551	ENSG00000158023	CFAP251	28506	protein_coding	3729	1	NM_144668.6	NM_144668	12	q24.31	22	0	NA	NA	NA	NA	NA	NA	NA	chr12:121999945-122001496
chr12	122001599	122003651	ENST00000288912	intron	21	+	2052	ENSG00000158023	CFAP251	28506	protein_coding	3729	1	NM_144668.6	NM_144668	12	q24.31	22	1	NA	NA	NA	NA	NA	NA	NA	chr12:122001599-122003651
chr12	122079267	122127255	ENST00000319080	intron	1	+	47988	ENSG00000175727	MLXIP	17055	protein_coding	8390	1	NM_014938.6	NM_014938	12	q24.31	17	0	97.41	99.23	0.929821	0.998789	0.981659	-0.0518381	0.01713	chr12:122079267-122127255
chr12	122127363	122127882	ENST00000319080	intron	2	+	519	ENSG00000175727	MLXIP	17055	protein_coding	8390	1	NM_014938.6	NM_014938	12	q24.31	17	0	111	111.07	0.989061	0.998117	0.99937	-0.0103084	-0.00125228	chr12:122127363-122127882
chr12	122127969	122129136	ENST00000319080	intron	3	+	1167	ENSG00000175727	MLXIP	17055	protein_coding	8390	1	NM_014938.6	NM_014938	12	q24.31	17	0	108.1	109.12	0.948865	0.999437	0.990652	-0.0417872	0.00878422	chr12:122127969-122129136
chr12	122129227	122129587	ENST00000319080	intron	4	+	360	ENSG00000175727	MLXIP	17055	protein_coding	8390	1	NM_014938.6	NM_014938	12	q24.31	17	0	105.48	107.79	0.911514	0.999399	0.978569	-0.0670556	0.0208298	chr12:122129227-122129587
chr12	122129630	122129940	ENST00000319080	intron	5	+	310	ENSG00000175727	MLXIP	17055	protein_coding	8390	1	NM_014938.6	NM_014938	12	q24.31	17	0	108.23	112.16	0.884732	0.997574	0.964961	-0.080229	0.0326136	chr12:122129630-122129940
chr12	122130113	122130843	ENST00000319080	intron	6	+	730	ENSG00000175727	MLXIP	17055	protein_coding	8390	1	NM_014938.6	NM_014938	12	q24.31	17	0	129.23	129.33	0.989915	0.99848	0.999227	-0.00931213	-0.000746765	chr12:122130113-122130843
chr12	122130934	122132291	ENST00000319080	intron	7	+	1357	ENSG00000175727	MLXIP	17055	protein_coding	8390	1	NM_014938.6	NM_014938	12	q24.31	17	0	127.23	140.48	0.810416	0.96788	0.905681	-0.0952648	0.0621997	chr12:122130934-122132291
chr12	122132384	122133347	ENST00000319080	intron	8	+	963	ENSG00000175727	MLXIP	17055	protein_coding	8390	1	NM_014938.6	NM_014938	12	q24.31	17	0	135.16	146.9	0.817801	0.980033	0.920082	-0.102281	0.0599515	chr12:122132384-122133347
chr12	122133988	122135223	ENST00000319080	intron	9	+	1235	ENSG00000175727	MLXIP	17055	protein_coding	8390	1	NM_014938.6	NM_014938	12	q24.31	17	0	76.63	98.12	0.598241	0.916045	0.780982	-0.182741	0.135062	chr12:122133988-122135223
chr12	122135346	122135488	ENST00000319080	intron	10	+	142	ENSG00000175727	MLXIP	17055	protein_coding	8390	1	NM_014938.6	NM_014938	12	q24.31	17	0	88	89.48	0.922054	0.998541	0.98346	-0.0614057	0.0150811	chr12:122135346-122135488
chr12	122135667	122137468	ENST00000319080	intron	11	+	1801	ENSG00000175727	MLXIP	17055	protein_coding	8390	1	NM_014938.6	NM_014938	12	q24.31	17	0	91.27	100.67	0.785274	0.978515	0.906626	-0.121352	0.0718899	chr12:122135667-122137468
chr12	122137591	122138193	ENST00000319080	intron	12	+	602	ENSG00000175727	MLXIP	17055	protein_coding	8390	1	NM_014938.6	NM_014938	12	q24.31	17	0	96.99	111.92	0.744745	0.950253	0.866601	-0.121856	0.0836515	chr12:122137591-122138193
chr12	122138296	122138423	ENST00000319080	intron	13	+	127	ENSG00000175727	MLXIP	17055	protein_coding	8390	1	NM_014938.6	NM_014938	12	q24.31	17	0	113.08	125.82	0.773988	0.974782	0.898744	-0.124756	0.0760376	chr12:122138296-122138423
chr12	122138552	122138814	ENST00000319080	intron	14	+	262	ENSG00000175727	MLXIP	17055	protein_coding	8390	1	NM_014938.6	NM_014938	12	q24.31	17	0	86.64	96.21	0.752914	0.97667	0.90053	-0.147616	0.0761401	chr12:122138552-122138814
chr12	122138939	122140953	ENST00000319080	intron	15	+	2014	ENSG00000175727	MLXIP	17055	protein_coding	8390	1	NM_014938.6	NM_014938	12	q24.31	17	0	74.66	79.23	0.828427	0.99292	0.94232	-0.113893	0.0505997	chr12:122138939-122140953
chr12	122141084	122141690	ENST00000319080	intron	16	+	606	ENSG00000175727	MLXIP	17055	protein_coding	8390	1	NM_014938.6	NM_014938	12	q24.31	17	1	91.38	97	0.798561	0.997328	0.942062	-0.143501	0.0552664	chr12:122141084-122141690
chr12	122183295	122184518	ENST00000339777	intron	1	+	1223	ENSG00000158113	LRRC43	28562	protein_coding	2022	1	NM_001098519.2	NM_152759	12	q24.31	12	0	NA	NA	NA	NA	NA	NA	NA	chr12:122183295-122184518
chr12	122184780	122186189	ENST00000339777	intron	2	+	1409	ENSG00000158113	LRRC43	28562	protein_coding	2022	1	NM_001098519.2	NM_152759	12	q24.31	12	0	NA	NA	NA	NA	NA	NA	NA	chr12:122184780-122186189
chr12	122186301	122187700	ENST00000339777	intron	3	+	1399	ENSG00000158113	LRRC43	28562	protein_coding	2022	1	NM_001098519.2	NM_152759	12	q24.31	12	0	NA	NA	NA	NA	NA	NA	NA	chr12:122186301-122187700
chr12	122187841	122190129	ENST00000339777	intron	4	+	2288	ENSG00000158113	LRRC43	28562	protein_coding	2022	1	NM_001098519.2	NM_152759	12	q24.31	12	0	NA	NA	NA	NA	NA	NA	NA	chr12:122187841-122190129
chr12	122190369	122191379	ENST00000339777	intron	5	+	1010	ENSG00000158113	LRRC43	28562	protein_coding	2022	1	NM_001098519.2	NM_152759	12	q24.31	12	0	NA	NA	NA	NA	NA	NA	NA	chr12:122190369-122191379
chr12	122191568	122192744	ENST00000339777	intron	6	+	1176	ENSG00000158113	LRRC43	28562	protein_coding	2022	1	NM_001098519.2	NM_152759	12	q24.31	12	0	NA	NA	NA	NA	NA	NA	NA	chr12:122191568-122192744
chr12	122193005	122200188	ENST00000339777	intron	7	+	7183	ENSG00000158113	LRRC43	28562	protein_coding	2022	1	NM_001098519.2	NM_152759	12	q24.31	12	0	NA	NA	NA	NA	NA	NA	NA	chr12:122193005-122200188
chr12	122200331	122200531	ENST00000339777	intron	8	+	200	ENSG00000158113	LRRC43	28562	protein_coding	2022	1	NM_001098519.2	NM_152759	12	q24.31	12	0	NA	NA	NA	NA	NA	NA	NA	chr12:122200331-122200531
chr12	122200661	122200745	ENST00000339777	intron	9	+	84	ENSG00000158113	LRRC43	28562	protein_coding	2022	1	NM_001098519.2	NM_152759	12	q24.31	12	0	NA	NA	NA	NA	NA	NA	NA	chr12:122200661-122200745
chr12	122200935	122201295	ENST00000339777	intron	10	+	360	ENSG00000158113	LRRC43	28562	protein_coding	2022	1	NM_001098519.2	NM_152759	12	q24.31	12	0	NA	NA	NA	NA	NA	NA	NA	chr12:122200935-122201295
chr12	122201330	122203314	ENST00000339777	intron	11	+	1984	ENSG00000158113	LRRC43	28562	protein_coding	2022	1	NM_001098519.2	NM_152759	12	q24.31	12	1	NA	NA	NA	NA	NA	NA	NA	chr12:122201330-122203314
chr12	122232428	122232799	ENST00000267199	intron	12	-	371	ENSG00000139719	VPS33A	18179	protein_coding	4559	1	NM_022916.6	NM_001351020	12	q24.31	13	1	87.53	88.37	0.948032	0.999254	0.990495	-0.0424629	0.00875991	chr12:122232428-122232799
chr12	122232969	122235785	ENST00000267199	intron	11	-	2816	ENSG00000139719	VPS33A	18179	protein_coding	4559	1	NM_022916.6	NM_001351020	12	q24.31	13	0	85.79	88.96	0.867538	0.997622	0.964366	-0.0968279	0.0332562	chr12:122232969-122235785
chr12	122235924	122238586	ENST00000267199	intron	10	-	2662	ENSG00000139719	VPS33A	18179	protein_coding	4559	1	NM_022916.6	NM_001351020	12	q24.31	13	0	117.56	119.25	0.933451	0.999588	0.985828	-0.0523768	0.0137602	chr12:122235924-122238586
chr12	122238725	122239877	ENST00000267199	intron	9	-	1152	ENSG00000139719	VPS33A	18179	protein_coding	4559	1	NM_022916.6	NM_001351020	12	q24.31	13	0	88.08	89.85	0.906742	0.999673	0.980301	-0.0735585	0.0193726	chr12:122238725-122239877
chr12	122239946	122242381	ENST00000267199	intron	8	-	2435	ENSG00000139719	VPS33A	18179	protein_coding	4559	1	NM_022916.6	NM_001351020	12	q24.31	13	0	85.68	88.9	0.862084	0.998094	0.96378	-0.101695	0.0343147	chr12:122239946-122242381
chr12	122242509	122244568	ENST00000267199	intron	7	-	2059	ENSG00000139719	VPS33A	18179	protein_coding	4559	1	NM_022916.6	NM_001351020	12	q24.31	13	0	82.92	84.79	0.917882	0.998554	0.977946	-0.0600635	0.0206084	chr12:122242509-122244568
chr12	122244763	122249870	ENST00000267199	intron	6	-	5107	ENSG00000139719	VPS33A	18179	protein_coding	4559	1	NM_022916.6	NM_001351020	12	q24.31	13	0	74.84	79.6	0.833689	0.991476	0.940201	-0.106512	0.0512746	chr12:122244763-122249870
chr12	122250046	122250982	ENST00000267199	intron	5	-	936	ENSG00000139719	VPS33A	18179	protein_coding	4559	1	NM_022916.6	NM_001351020	12	q24.31	13	0	88.63	93.79	0.834467	0.994216	0.944983	-0.110517	0.0492324	chr12:122250046-122250982
chr12	122251100	122261260	ENST00000267199	intron	4	-	10160	ENSG00000139719	VPS33A	18179	protein_coding	4559	1	NM_022916.6	NM_001351020	12	q24.31	13	0	92.62	100.23	0.813637	0.984623	0.924075	-0.110438	0.060548	chr12:122251100-122261260
chr12	122261448	122263571	ENST00000267199	intron	3	-	2123	ENSG00000139719	VPS33A	18179	protein_coding	4559	1	NM_022916.6	NM_001351020	12	q24.31	13	0	84.48	84.62	0.982682	0.998035	0.998346	-0.0156635	-0.000310718	chr12:122261448-122263571
chr12	122263700	122264133	ENST00000267199	intron	2	-	433	ENSG00000139719	VPS33A	18179	protein_coding	4559	1	NM_022916.6	NM_001351020	12	q24.31	13	0	108.71	109.29	0.971832	0.998833	0.994693	-0.0228607	0.00414037	chr12:122263700-122264133
chr12	122264200	122266306	ENST00000267199	intron	1	-	2106	ENSG00000139719	VPS33A	18179	protein_coding	4559	1	NM_022916.6	NM_001351020	12	q24.31	13	0	81.6	83.93	0.875169	0.999535	0.972239	-0.0970697	0.0272966	chr12:122264200-122266306
chr12	122474276	122477840	ENST00000633063	intron	13	-	3564	ENSG00000033030	ZCCHC8	25265	protein_coding	4113	1	NM_017612.5	NM_001350935	12	q24.31	14	1	104.33	106.41	0.926893	0.99795	0.980453	-0.0535601	0.0174969	chr12:122474276-122477840
chr12	122477959	122478205	ENST00000633063	intron	12	-	246	ENSG00000033030	ZCCHC8	25265	protein_coding	4113	1	NM_017612.5	NM_001350935	12	q24.31	14	0	82.7	88.52	0.817677	0.991947	0.934252	-0.116575	0.0576947	chr12:122477959-122478205
chr12	122478293	122480189	ENST00000633063	intron	11	-	1896	ENSG00000033030	ZCCHC8	25265	protein_coding	4113	1	NM_017612.5	NM_001350935	12	q24.31	14	0	74.23	80.22	0.757199	0.995426	0.92533	-0.168132	0.0700955	chr12:122478293-122480189
chr12	122480312	122481521	ENST00000633063	intron	10	-	1209	ENSG00000033030	ZCCHC8	25265	protein_coding	4113	1	NM_017612.5	NM_001350935	12	q24.31	14	0	94.29	95	0.959304	0.998784	0.992526	-0.0332225	0.00625798	chr12:122480312-122481521
chr12	122481665	122481944	ENST00000633063	intron	9	-	279	ENSG00000033030	ZCCHC8	25265	protein_coding	4113	1	NM_017612.5	NM_001350935	12	q24.31	14	0	93.93	94.62	0.96239	0.998644	0.992708	-0.030318	0.00593636	chr12:122481665-122481944
chr12	122482088	122482634	ENST00000633063	intron	8	-	546	ENSG00000033030	ZCCHC8	25265	protein_coding	4113	1	NM_017612.5	NM_001350935	12	q24.31	14	0	89.18	90.64	0.920522	0.999444	0.983892	-0.0633702	0.0155515	chr12:122482088-122482634
chr12	122482696	122483278	ENST00000633063	intron	7	-	582	ENSG00000033030	ZCCHC8	25265	protein_coding	4113	1	NM_017612.5	NM_001350935	12	q24.31	14	0	66.01	83.1	0.616107	0.920406	0.794344	-0.178238	0.126062	chr12:122482696-122483278
chr12	122483345	122483459	ENST00000633063	intron	6	-	114	ENSG00000033030	ZCCHC8	25265	protein_coding	4113	1	NM_017612.5	NM_001350935	12	q24.31	14	0	63.15	76.55	0.599542	0.968483	0.824951	-0.225409	0.143532	chr12:122483345-122483459
chr12	122483564	122489385	ENST00000633063	intron	5	-	5821	ENSG00000033030	ZCCHC8	25265	protein_coding	4113	1	NM_017612.5	NM_001350935	12	q24.31	14	0	42.56	56.04	0.544054	0.918046	0.759458	-0.215403	0.158589	chr12:122483564-122489385
chr12	122489464	122490461	ENST00000633063	intron	4	-	997	ENSG00000033030	ZCCHC8	25265	protein_coding	4113	1	NM_017612.5	NM_001350935	12	q24.31	14	0	47.7	49.9	0.826738	0.999007	0.955912	-0.129174	0.043095	chr12:122489464-122490461
chr12	122490568	122492714	ENST00000633063	intron	3	-	2146	ENSG00000033030	ZCCHC8	25265	protein_coding	4113	1	NM_017612.5	NM_001350935	12	q24.31	14	0	40.47	43.29	0.768344	0.996676	0.934858	-0.166514	0.061818	chr12:122490568-122492714
chr12	122492790	122498826	ENST00000633063	intron	2	-	6036	ENSG00000033030	ZCCHC8	25265	protein_coding	4113	1	NM_017612.5	NM_001350935	12	q24.31	14	0	67.78	68.7	0.933183	0.998858	0.986608	-0.0534258	0.0122498	chr12:122492790-122498826
chr12	122498870	122500641	ENST00000633063	intron	1	-	1771	ENSG00000033030	ZCCHC8	25265	protein_coding	4113	1	NM_017612.5	NM_001350935	12	q24.31	14	0	71.89	74.05	0.887265	0.997769	0.970831	-0.0835656	0.0269389	chr12:122498870-122500641
chr12	122505707	122506833	ENST00000331738	intron	9	-	1126	ENSG00000111011	RSRC2	30559	protein_coding	3461	1	NM_023012.6	NM_023012	12	q24.31	10	1	229.51	247.38	0.842444	0.979433	0.927763	-0.0853192	0.0516704	chr12:122505707-122506833
chr12	122506924	122508217	ENST00000331738	intron	8	-	1293	ENSG00000111011	RSRC2	30559	protein_coding	3461	1	NM_023012.6	NM_023012	12	q24.31	10	0	267.33	279	0.888696	0.994001	0.958172	-0.0694762	0.0358289	chr12:122506924-122508217
chr12	122508448	122511108	ENST00000331738	intron	7	-	2660	ENSG00000111011	RSRC2	30559	protein_coding	3461	1	NM_023012.6	NM_023012	12	q24.31	10	0	86.97	179.07	0.395744	0.573262	0.485676	-0.0899317	0.0875861	chr12:122508448-122511108
chr12	122511189	122515104	ENST00000331738	intron	6	-	3915	ENSG00000111011	RSRC2	30559	protein_coding	3461	1	NM_023012.6	NM_023012	12	q24.31	10	0	262.42	308.16	0.725227	0.946482	0.851571	-0.126343	0.0949111	chr12:122511189-122515104
chr12	122515228	122517226	ENST00000331738	intron	5	-	1998	ENSG00000111011	RSRC2	30559	protein_coding	3461	1	NM_023012.6	NM_023012	12	q24.31	10	0	364.12	370.08	0.953904	0.997911	0.983895	-0.029991	0.014016	chr12:122515228-122517226
chr12	122517431	122518838	ENST00000331738	intron	4	-	1407	ENSG00000111011	RSRC2	30559	protein_coding	3461	1	NM_023012.6	NM_023012	12	q24.31	10	0	361.81	362.27	0.991258	0.999798	0.99873	-0.00747262	0.00106731	chr12:122517431-122518838
chr12	122519030	122521384	ENST00000331738	intron	3	-	2354	ENSG00000111011	RSRC2	30559	protein_coding	3461	1	NM_023012.6	NM_023012	12	q24.31	10	0	232.4	366.53	0.497503	0.76398	0.634055	-0.136552	0.129925	chr12:122519030-122521384
chr12	122521429	122522142	ENST00000331738	intron	2	-	713	ENSG00000111011	RSRC2	30559	protein_coding	3461	1	NM_023012.6	NM_023012	12	q24.31	10	0	273.59	280.81	0.927967	0.995894	0.974289	-0.0463221	0.0216052	chr12:122521429-122522142
chr12	122522300	122526847	ENST00000331738	intron	1	-	4547	ENSG00000111011	RSRC2	30559	protein_coding	3461	1	NM_023012.6	NM_023012	12	q24.31	10	0	206.21	251.51	0.666202	0.934819	0.819888	-0.153686	0.114932	chr12:122522300-122526847
chr12	122752951	122753692	ENST00000280557	intron	1	+	741	ENSG00000139726	DENR	2769	protein_coding	2719	1	NM_003677.5	NM_003677	12	q24.31	8	0	456.74	462.08	0.965902	0.998233	0.988444	-0.0225413	0.00978949	chr12:122752951-122753692
chr12	122753808	122762186	ENST00000280557	intron	2	+	8378	ENSG00000139726	DENR	2769	protein_coding	2719	1	NM_003677.5	NM_003677	12	q24.31	8	0	396.58	417.15	0.878866	0.991053	0.950689	-0.0718234	0.0403641	chr12:122753808-122762186
chr12	122762207	122762844	ENST00000280557	intron	3	+	637	ENSG00000139726	DENR	2769	protein_coding	2719	1	NM_003677.5	NM_003677	12	q24.31	8	0	427.04	428.14	0.985417	0.999867	0.997431	-0.0120135	0.0024358	chr12:122762207-122762844
chr12	122762930	122765303	ENST00000280557	intron	4	+	2373	ENSG00000139726	DENR	2769	protein_coding	2719	1	NM_003677.5	NM_003677	12	q24.31	8	0	521.33	532.1	0.939441	0.997785	0.979759	-0.0403186	0.0180254	chr12:122762930-122765303
chr12	122765388	122767487	ENST00000280557	intron	5	+	2099	ENSG00000139726	DENR	2769	protein_coding	2719	1	NM_003677.5	NM_003677	12	q24.31	8	0	519.95	535.12	0.933732	0.993036	0.971651	-0.0379196	0.0213845	chr12:122765388-122767487
chr12	122767605	122768781	ENST00000280557	intron	6	+	1176	ENSG00000139726	DENR	2769	protein_coding	2719	1	NM_003677.5	NM_003677	12	q24.31	8	0	492.33	505.58	0.924057	0.997336	0.973792	-0.0497351	0.023544	chr12:122767605-122768781
chr12	122768922	122769033	ENST00000280557	intron	7	+	111	ENSG00000139726	DENR	2769	protein_coding	2719	1	NM_003677.5	NM_003677	12	q24.31	8	1	496.27	515.1	0.899749	0.99509	0.963444	-0.0636951	0.0316456	chr12:122768922-122769033
chr12	122835644	122848030	ENST00000253083	intron	1	+	12386	ENSG00000130787	HIP1R	18415	protein_coding	4509	1	NM_003959.3	NM_003959	12	q24.31	32	0	19.55	21.67	0.678531	0.99518	0.902169	-0.223638	0.0930113	chr12:122835644-122848030
chr12	122848095	122848465	ENST00000253083	intron	2	+	370	ENSG00000130787	HIP1R	18415	protein_coding	4509	1	NM_003959.3	NM_003959	12	q24.31	32	0	18.89	19.75	0.772123	0.995438	0.956456	-0.184333	0.0389818	chr12:122848095-122848465
chr12	122848609	122848795	ENST00000253083	intron	3	+	186	ENSG00000130787	HIP1R	18415	protein_coding	4509	1	NM_003959.3	NM_003959	12	q24.31	32	0	17.34	17.78	0.847314	0.995197	0.975253	-0.127939	0.0199436	chr12:122848609-122848795
chr12	122848853	122849874	ENST00000253083	intron	4	+	1021	ENSG00000130787	HIP1R	18415	protein_coding	4509	1	NM_003959.3	NM_003959	12	q24.31	32	0	16.67	16.88	0.879027	0.992572	0.987559	-0.108533	0.00501276	chr12:122848853-122849874
chr12	122849956	122850834	ENST00000253083	intron	5	+	878	ENSG00000130787	HIP1R	18415	protein_coding	4509	1	NM_003959.3	NM_003959	12	q24.31	32	0	13.08	13.9	0.678361	0.995948	0.941007	-0.262647	0.0549407	chr12:122849956-122850834
chr12	122850912	122851235	ENST00000253083	intron	6	+	323	ENSG00000130787	HIP1R	18415	protein_coding	4509	1	NM_003959.3	NM_003959	12	q24.31	32	0	12.33	12.66	0.795754	0.99262	0.973934	-0.178179	0.018686	chr12:122850912-122851235
chr12	122851298	122854042	ENST00000253083	intron	7	+	2744	ENSG00000130787	HIP1R	18415	protein_coding	4509	1	NM_003959.3	NM_003959	12	q24.31	32	0	18.6	20.93	0.649488	0.991032	0.888677	-0.239189	0.102355	chr12:122851298-122854042
chr12	122854184	122854904	ENST00000253083	intron	8	+	720	ENSG00000130787	HIP1R	18415	protein_coding	4509	1	NM_003959.3	NM_003959	12	q24.31	32	0	17.53	18.75	0.707964	0.995397	0.934933	-0.226969	0.0604637	chr12:122854184-122854904
chr12	122854963	122855052	ENST00000253083	intron	9	+	89	ENSG00000130787	HIP1R	18415	protein_coding	4509	1	NM_003959.3	NM_003959	12	q24.31	32	0	16.21	16.58	0.823533	0.995516	0.977684	-0.154151	0.017832	chr12:122854963-122855052
chr12	122855129	122855264	ENST00000253083	intron	10	+	135	ENSG00000130787	HIP1R	18415	protein_coding	4509	1	NM_003959.3	NM_003959	12	q24.31	32	0	13.58	14.27	0.777646	0.991685	0.951647	-0.174001	0.0400383	chr12:122855129-122855264
chr12	122855406	122855550	ENST00000253083	intron	11	+	144	ENSG00000130787	HIP1R	18415	protein_coding	4509	1	NM_003959.3	NM_003959	12	q24.31	32	0	22.78	27.49	0.565268	0.97379	0.828665	-0.263397	0.145125	chr12:122855406-122855550
chr12	122855613	122855830	ENST00000253083	intron	12	+	217	ENSG00000130787	HIP1R	18415	protein_coding	4509	1	NM_003959.3	NM_003959	12	q24.31	32	0	19.7	24.47	0.524124	0.977073	0.805067	-0.280943	0.172006	chr12:122855613-122855830
chr12	122855904	122855979	ENST00000253083	intron	13	+	75	ENSG00000130787	HIP1R	18415	protein_coding	4509	1	NM_003959.3	NM_003959	12	q24.31	32	0	21.23	23.56	0.675326	0.993359	0.901104	-0.225777	0.0922556	chr12:122855904-122855979
chr12	122856164	122856255	ENST00000253083	intron	14	+	91	ENSG00000130787	HIP1R	18415	protein_coding	4509	1	NM_003959.3	NM_003959	12	q24.31	32	0	19.6	20.21	0.837524	0.995717	0.969817	-0.132293	0.0258997	chr12:122856164-122856255
chr12	122856345	122856431	ENST00000253083	intron	15	+	86	ENSG00000130787	HIP1R	18415	protein_coding	4509	1	NM_003959.3	NM_003959	12	q24.31	32	0	22.11	22.71	0.828754	0.998119	0.97358	-0.144826	0.0245387	chr12:122856345-122856431
chr12	122856549	122856624	ENST00000253083	intron	16	+	75	ENSG00000130787	HIP1R	18415	protein_coding	4509	1	NM_003959.3	NM_003959	12	q24.31	32	0	23.34	24.71	0.744561	0.996457	0.944557	-0.199996	0.0519004	chr12:122856549-122856624
chr12	122856727	122857020	ENST00000253083	intron	17	+	293	ENSG00000130787	HIP1R	18415	protein_coding	4509	1	NM_003959.3	NM_003959	12	q24.31	32	0	19.07	19.58	0.847729	0.993286	0.973953	-0.126224	0.0193329	chr12:122856727-122857020
chr12	122857216	122858101	ENST00000253083	intron	18	+	885	ENSG00000130787	HIP1R	18415	protein_coding	4509	1	NM_003959.3	NM_003959	12	q24.31	32	0	14.3	20.36	0.366065	0.935789	0.702358	-0.336293	0.233432	chr12:122857216-122858101
chr12	122858250	122858348	ENST00000253083	intron	19	+	98	ENSG00000130787	HIP1R	18415	protein_coding	4509	1	NM_003959.3	NM_003959	12	q24.31	32	0	12.4	13.05	0.750789	0.991586	0.950192	-0.199402	0.0413944	chr12:122858250-122858348
chr12	122858436	122858837	ENST00000253083	intron	20	+	401	ENSG00000130787	HIP1R	18415	protein_coding	4509	1	NM_003959.3	NM_003959	12	q24.31	32	0	20.88	22.16	0.768945	0.994233	0.942238	-0.173294	0.0519943	chr12:122858436-122858837
chr12	122858946	122859060	ENST00000253083	intron	21	+	114	ENSG00000130787	HIP1R	18415	protein_coding	4509	1	NM_003959.3	NM_003959	12	q24.31	32	0	18.3	18.62	0.847143	0.996803	0.982814	-0.135671	0.0139892	chr12:122858946-122859060
chr12	122859198	122859425	ENST00000253083	intron	22	+	227	ENSG00000130787	HIP1R	18415	protein_coding	4509	1	NM_003959.3	NM_003959	12	q24.31	32	0	17.66	18.41	0.789168	0.995462	0.959261	-0.170093	0.0362007	chr12:122859198-122859425
chr12	122859537	122859771	ENST00000253083	intron	23	+	234	ENSG00000130787	HIP1R	18415	protein_coding	4509	1	NM_003959.3	NM_003959	12	q24.31	32	0	26.25	26.59	0.896012	0.996945	0.987213	-0.0912014	0.00973165	chr12:122859537-122859771
chr12	122859831	122860046	ENST00000253083	intron	24	+	215	ENSG00000130787	HIP1R	18415	protein_coding	4509	1	NM_003959.3	NM_003959	12	q24.31	32	0	24.52	25.23	0.843023	0.995928	0.971859	-0.128836	0.0240693	chr12:122859831-122860046
chr12	122860078	122860147	ENST00000253083	intron	25	+	69	ENSG00000130787	HIP1R	18415	protein_coding	4509	1	NM_003959.3	NM_003959	12	q24.31	32	0	20.14	32.26	0.341747	0.893949	0.624303	-0.282556	0.269647	chr12:122860078-122860147
chr12	122860211	122860422	ENST00000253083	intron	26	+	211	ENSG00000130787	HIP1R	18415	protein_coding	4509	1	NM_003959.3	NM_003959	12	q24.31	32	0	20.99	23.75	0.605451	0.992977	0.883789	-0.278339	0.109188	chr12:122860211-122860422
chr12	122860524	122860678	ENST00000253083	intron	27	+	154	ENSG00000130787	HIP1R	18415	protein_coding	4509	1	NM_003959.3	NM_003959	12	q24.31	32	0	19.63	21.14	0.686663	0.995195	0.928571	-0.241908	0.0666231	chr12:122860524-122860678
chr12	122860785	122860915	ENST00000253083	intron	28	+	130	ENSG00000130787	HIP1R	18415	protein_coding	4509	1	NM_003959.3	NM_003959	12	q24.31	32	0	23.23	23.75	0.877672	0.994873	0.978105	-0.100433	0.0167681	chr12:122860785-122860915
chr12	122861040	122861130	ENST00000253083	intron	29	+	90	ENSG00000130787	HIP1R	18415	protein_coding	4509	1	NM_003959.3	NM_003959	12	q24.31	32	0	25.88	26.48	0.875841	0.995957	0.977341	-0.1015	0.0186158	chr12:122861040-122861130
chr12	122861193	122861307	ENST00000253083	intron	30	+	114	ENSG00000130787	HIP1R	18415	protein_coding	4509	1	NM_003959.3	NM_003959	12	q24.31	32	0	24.56	25.4	0.819079	0.996488	0.966929	-0.14785	0.0295589	chr12:122861193-122861307
chr12	122861515	122861705	ENST00000253083	intron	31	+	190	ENSG00000130787	HIP1R	18415	protein_coding	4509	1	NM_003959.3	NM_003959	12	q24.31	32	1	29.11	30.67	0.81932	0.994198	0.949136	-0.129816	0.0450616	chr12:122861515-122861705
chr12	122867608	122868479	ENST00000267202	intron	3	-	871	ENSG00000139722	VPS37B	25754	protein_coding	2706	1	NM_024667.3	NM_024667	12	q24.31	4	1	221.45	223.07	0.967802	0.9996	0.992738	-0.024936	0.00686267	chr12:122867608-122868479
chr12	122868563	122870889	ENST00000267202	intron	2	-	2326	ENSG00000139722	VPS37B	25754	protein_coding	2706	1	NM_024667.3	NM_024667	12	q24.31	4	0	155.52	210	0.658649	0.815399	0.740571	-0.081922	0.0748277	chr12:122868563-122870889
chr12	122871062	122895951	ENST00000267202	intron	1	-	24889	ENSG00000139722	VPS37B	25754	protein_coding	2706	1	NM_024667.3	NM_024667	12	q24.31	4	0	204.27	252.18	0.675184	0.920923	0.810017	-0.134833	0.110906	chr12:122871062-122895951
chr12	122975384	122975810	ENST00000228922	intron	1	+	426	ENSG00000111325	OGFOD2	25823	protein_coding	1780	1	NA	NM_001304833	12	q24.31	7	0	25.48	61.78	0.227385	0.618102	0.412431	-0.185046	0.205671	chr12:122975384-122975810
chr12	122975868	122976653	ENST00000228922	intron	2	+	785	ENSG00000111325	OGFOD2	25823	protein_coding	1780	1	NA	NM_001304833	12	q24.31	7	0	36.45	75.49	0.290245	0.674146	0.482845	-0.192601	0.1913	chr12:122975868-122976653
chr12	122976768	122976870	ENST00000228922	intron	3	+	102	ENSG00000111325	OGFOD2	25823	protein_coding	1780	1	NA	NM_001304833	12	q24.31	7	0	61.64	75.67	0.632844	0.936192	0.81459	-0.181745	0.121603	chr12:122976768-122976870
chr12	122976971	122978441	ENST00000228922	intron	4	+	1470	ENSG00000111325	OGFOD2	25823	protein_coding	1780	1	NA	NM_001304833	12	q24.31	7	0	38.3	125.74	0.206391	0.425437	0.304597	-0.0982055	0.12084	chr12:122976971-122978441
chr12	122978570	122978752	ENST00000228922	intron	5	+	182	ENSG00000111325	OGFOD2	25823	protein_coding	1780	1	NA	NM_001304833	12	q24.31	7	0	62.21	73.67	0.60784	0.972983	0.844441	-0.236601	0.128542	chr12:122978570-122978752
chr12	122979011	122979082	ENST00000228922	intron	6	+	71	ENSG00000111325	OGFOD2	25823	protein_coding	1780	1	NA	NM_001304833	12	q24.31	7	1	45.53	69.4	0.449323	0.831805	0.656052	-0.206729	0.175753	chr12:122979011-122979082
chr12	122980746	122981128	ENST00000315580	intron	1	+	382	ENSG00000182196	ARL6IP4	18076	protein_coding	1023	1	NM_018694.4	NM_018694	12	q24.31	6	0	507.75	1083.59	0.385728	0.55023	0.468581	-0.0828532	0.0816486	chr12:122980746-122981128
chr12	122981300	122981570	ENST00000315580	intron	2	+	270	ENSG00000182196	ARL6IP4	18076	protein_coding	1023	1	NM_018694.4	NM_018694	12	q24.31	6	0	122	666.26	0.0922073	0.29247	0.183112	-0.0909044	0.109358	chr12:122981300-122981570
chr12	122981880	122981956	ENST00000315580	intron	3	+	76	ENSG00000182196	ARL6IP4	18076	protein_coding	1023	1	NM_018694.4	NM_018694	12	q24.31	6	0	1447.07	1524.36	0.914746	0.974699	0.949297	-0.0345508	0.0254019	chr12:122981880-122981956
chr12	122982075	122982468	ENST00000315580	intron	4	+	393	ENSG00000182196	ARL6IP4	18076	protein_coding	1023	1	NM_018694.4	NM_018694	12	q24.31	6	0	1746.26	1861.63	0.900085	0.966488	0.938027	-0.0379428	0.0284601	chr12:122982075-122982468
chr12	122982539	122982619	ENST00000315580	intron	5	+	80	ENSG00000182196	ARL6IP4	18076	protein_coding	1023	1	NM_018694.4	NM_018694	12	q24.31	6	1	1223.03	1417.53	0.790793	0.917982	0.86279	-0.0719962	0.0551924	chr12:122982539-122982619
chr12	123233532	123253646	ENST00000253233	intron	1	+	20114	ENSG00000130921	MTRFR	26784	protein_coding	1554	1	NM_152269.5	NM_152269	12	q24.31	3	0	68.05	77.9	0.672165	0.981129	0.873556	-0.20139	0.107574	chr12:123233532-123253646
chr12	123253957	123256812	ENST00000253233	intron	2	+	2855	ENSG00000130921	MTRFR	26784	protein_coding	1554	1	NM_152269.5	NM_152269	12	q24.31	3	1	68.29	96.15	0.547295	0.846203	0.710244	-0.162949	0.135959	chr12:123253957-123256812
chr12	123261804	123265195	ENST00000261692	intron	3	-	3391	ENSG00000111328	CDK2AP1	14002	protein_coding	1346	1	NM_004642.4	NM_004642	12	q24.31	4	1	2595.75	2603.18	0.986905	0.999986	0.997146	-0.0102409	0.00284059	chr12:123261804-123265195
chr12	123265323	123267184	ENST00000261692	intron	2	-	1861	ENSG00000111328	CDK2AP1	14002	protein_coding	1346	1	NM_004642.4	NM_004642	12	q24.31	4	0	1823.44	1837.66	0.967401	0.999979	0.992262	-0.0248613	0.00771679	chr12:123265323-123267184
chr12	123267283	123271563	ENST00000261692	intron	1	-	4280	ENSG00000111328	CDK2AP1	14002	protein_coding	1346	1	NM_004642.4	NM_004642	12	q24.31	4	0	937.7	1023.85	0.876218	0.947131	0.915857	-0.0396389	0.031274	chr12:123267283-123271563
chr12	123384209	123389432	ENST00000402868	intron	1	+	5223	ENSG00000183955	KMT5A	29489	protein_coding	2776	1	NM_020382.7	NM_020382	12	q24.31	8	0	50.32	123.56	0.202379	0.594261	0.407252	-0.204873	0.18701	chr12:123384209-123389432
chr12	123389555	123390629	ENST00000402868	intron	2	+	1074	ENSG00000183955	KMT5A	29489	protein_coding	2776	1	NM_020382.7	NM_020382	12	q24.31	8	0	193.85	268.18	0.624983	0.802847	0.722835	-0.0978529	0.080012	chr12:123389555-123390629
chr12	123390787	123395046	ENST00000402868	intron	3	+	4259	ENSG00000183955	KMT5A	29489	protein_coding	2776	1	NM_020382.7	NM_020382	12	q24.31	8	0	391.12	412.14	0.861903	0.993675	0.948998	-0.0870953	0.0446774	chr12:123390787-123395046
chr12	123395267	123396344	ENST00000402868	intron	4	+	1077	ENSG00000183955	KMT5A	29489	protein_coding	2776	1	NM_020382.7	NM_020382	12	q24.31	8	0	383.71	384.47	0.987283	0.999913	0.998023	-0.0107401	0.00189008	chr12:123395267-123396344
chr12	123396433	123403572	ENST00000402868	intron	5	+	7139	ENSG00000183955	KMT5A	29489	protein_coding	2776	1	NM_020382.7	NM_020382	12	q24.31	8	0	359.38	361.08	0.979645	0.999704	0.995292	-0.0156466	0.00441258	chr12:123396433-123403572
chr12	123403633	123404883	ENST00000402868	intron	6	+	1250	ENSG00000183955	KMT5A	29489	protein_coding	2776	1	NM_020382.7	NM_020382	12	q24.31	8	0	325.79	335.55	0.924937	0.994239	0.970913	-0.0459761	0.0233256	chr12:123403633-123404883
chr12	123405075	123407492	ENST00000402868	intron	7	+	2417	ENSG00000183955	KMT5A	29489	protein_coding	2776	1	NM_020382.7	NM_020382	12	q24.31	8	1	367.95	372.37	0.956617	0.999233	0.98813	-0.0315131	0.011103	chr12:123405075-123407492
chr12	123415922	123423043	ENST00000280571	intron	3	-	7121	ENSG00000150977	RILPL2	28787	protein_coding	1752	1	NM_145058.3	NM_145058	12	q24.31	4	1	174.14	191.52	0.824022	0.964613	0.909252	-0.0852299	0.0553608	chr12:123415922-123423043
chr12	123423158	123430507	ENST00000280571	intron	2	-	7349	ENSG00000150977	RILPL2	28787	protein_coding	1752	1	NM_145058.3	NM_145058	12	q24.31	4	0	136.75	163.37	0.75798	0.900144	0.837057	-0.0790766	0.063087	chr12:123423158-123430507
chr12	123430660	123436081	ENST00000280571	intron	1	-	5421	ENSG00000150977	RILPL2	28787	protein_coding	1752	1	NM_145058.3	NM_145058	12	q24.31	4	0	131.22	159.08	0.734089	0.897226	0.824868	-0.0907786	0.0723582	chr12:123430660-123436081
chr12	123458217	123465537	ENST00000526639	intron	1	+	7320	ENSG00000184209	SNRNP35	30852	protein_coding	1477	1	NM_022717.4	NM_022717	12	q24.31	2	1	75.01	102.45	0.573259	0.857499	0.732162	-0.158903	0.125337	chr12:123458217-123465537
chr12	123472683	123484179	ENST00000376874	intron	6	-	11496	ENSG00000188026	RILPL1	26814	protein_coding	3933	1	NM_178314.5	NM_178314	12	q24.31	7	1	203.44	207.23	0.931483	0.998862	0.981711	-0.0502284	0.0171506	chr12:123472683-123484179
chr12	123484273	123485632	ENST00000376874	intron	5	-	1359	ENSG00000188026	RILPL1	26814	protein_coding	3933	1	NM_178314.5	NM_178314	12	q24.31	7	0	186.58	192.96	0.896643	0.997426	0.966936	-0.0702933	0.0304902	chr12:123484273-123485632
chr12	123485806	123498543	ENST00000376874	intron	4	-	12737	ENSG00000188026	RILPL1	26814	protein_coding	3933	1	NM_178314.5	NM_178314	12	q24.31	7	0	176.77	188.27	0.84791	0.989537	0.938918	-0.0910079	0.0506195	chr12:123485806-123498543
chr12	123498766	123499417	ENST00000376874	intron	3	-	651	ENSG00000188026	RILPL1	26814	protein_coding	3933	1	NM_178314.5	NM_178314	12	q24.31	7	0	188.9	192.42	0.92478	0.999133	0.981707	-0.0569268	0.0174259	chr12:123498766-123499417
chr12	123499537	123523494	ENST00000376874	intron	2	-	23957	ENSG00000188026	RILPL1	26814	protein_coding	3933	1	NM_178314.5	NM_178314	12	q24.31	7	0	190.45	245.63	0.6818	0.858398	0.775353	-0.0935536	0.0830445	chr12:123499537-123523494
chr12	123523646	123533173	ENST00000376874	intron	1	-	9527	ENSG00000188026	RILPL1	26814	protein_coding	3933	1	NM_178314.5	NM_178314	12	q24.31	7	0	152.15	170.4	0.771817	0.968732	0.892899	-0.121082	0.0758331	chr12:123523646-123533173
chr12	123584817	123586746	ENST00000262225	intron	1	+	1929	ENSG00000086598	TMED2	16996	protein_coding	2544	1	NM_006815.4	NM_001321445	12	q24.31	4	0	1984.18	2063.3	0.928005	0.985972	0.961654	-0.033649	0.0243179	chr12:123584817-123586746
chr12	123586940	123590341	ENST00000262225	intron	2	+	3401	ENSG00000086598	TMED2	16996	protein_coding	2544	1	NM_006815.4	NM_001321445	12	q24.31	4	0	2838.92	2867.58	0.965392	0.999784	0.990006	-0.0246136	0.00977893	chr12:123586940-123590341
chr12	123590450	123596604	ENST00000262225	intron	3	+	6154	ENSG00000086598	TMED2	16996	protein_coding	2544	1	NM_006815.4	NM_001321445	12	q24.31	4	1	3155.82	3206.78	0.973484	0.991667	0.984109	-0.0106245	0.00755878	chr12:123590450-123596604
chr12	123602257	123605930	ENST00000238146	intron	1	+	3673	ENSG00000111364	DDX55	20085	protein_coding	2656	1	NM_020936.3	NM_020936	12	q24.31	14	0	30.15	51.23	0.336112	0.835139	0.588522	-0.25241	0.246617	chr12:123602257-123605930
chr12	123605982	123606072	ENST00000238146	intron	2	+	90	ENSG00000111364	DDX55	20085	protein_coding	2656	1	NM_020936.3	NM_020936	12	q24.31	14	0	41.59	53.51	0.515046	0.958764	0.777238	-0.262192	0.181526	chr12:123605982-123606072
chr12	123606160	123607431	ENST00000238146	intron	3	+	1271	ENSG00000111364	DDX55	20085	protein_coding	2656	1	NM_020936.3	NM_020936	12	q24.31	14	0	62.21	73.21	0.673368	0.96607	0.849747	-0.17638	0.116323	chr12:123606160-123607431
chr12	123607524	123607599	ENST00000238146	intron	4	+	75	ENSG00000111364	DDX55	20085	protein_coding	2656	1	NM_020936.3	NM_020936	12	q24.31	14	0	54.42	72.22	0.509749	0.939187	0.753531	-0.243782	0.185656	chr12:123607524-123607599
chr12	123607663	123608679	ENST00000238146	intron	5	+	1016	ENSG00000111364	DDX55	20085	protein_coding	2656	1	NM_020936.3	NM_020936	12	q24.31	14	0	68.49	75.3	0.718383	0.996953	0.909562	-0.191179	0.0873913	chr12:123607663-123608679
chr12	123608830	123609938	ENST00000238146	intron	6	+	1108	ENSG00000111364	DDX55	20085	protein_coding	2656	1	NM_020936.3	NM_020936	12	q24.31	14	0	61.05	70.1	0.708669	0.961301	0.870899	-0.16223	0.0904021	chr12:123608830-123609938
chr12	123610129	123613169	ENST00000238146	intron	7	+	3040	ENSG00000111364	DDX55	20085	protein_coding	2656	1	NM_020936.3	NM_020936	12	q24.31	14	0	71.92	73	0.943166	0.997734	0.985205	-0.042039	0.012529	chr12:123610129-123613169
chr12	123613253	123615184	ENST00000238146	intron	8	+	1931	ENSG00000111364	DDX55	20085	protein_coding	2656	1	NM_020936.3	NM_020936	12	q24.31	14	0	57.97	63.32	0.753849	0.993369	0.915509	-0.16166	0.0778606	chr12:123613253-123615184
chr12	123615317	123616510	ENST00000238146	intron	9	+	1193	ENSG00000111364	DDX55	20085	protein_coding	2656	1	NM_020936.3	NM_020936	12	q24.31	14	0	51.99	53.97	0.839333	0.998192	0.963313	-0.12398	0.0348793	chr12:123615317-123616510
chr12	123616604	123617757	ENST00000238146	intron	10	+	1153	ENSG00000111364	DDX55	20085	protein_coding	2656	1	NM_020936.3	NM_020936	12	q24.31	14	0	36.42	42.73	0.641599	0.970444	0.852329	-0.21073	0.118115	chr12:123616604-123617757
chr12	123617873	123618668	ENST00000238146	intron	11	+	795	ENSG00000111364	DDX55	20085	protein_coding	2656	1	NM_020936.3	NM_020936	12	q24.31	14	0	57.7	76.15	0.557672	0.913972	0.757715	-0.200043	0.156257	chr12:123617873-123618668
chr12	123618838	123619431	ENST00000238146	intron	12	+	593	ENSG00000111364	DDX55	20085	protein_coding	2656	1	NM_020936.3	NM_020936	12	q24.31	14	0	44.1	56.21	0.579023	0.930866	0.784558	-0.205535	0.146308	chr12:123618838-123619431
chr12	123619725	123619963	ENST00000238146	intron	13	+	238	ENSG00000111364	DDX55	20085	protein_coding	2656	1	NM_020936.3	NM_020936	12	q24.31	14	1	64.05	64.47	0.958667	0.998067	0.993485	-0.0348184	0.00458207	chr12:123619725-123619963
chr12	123621921	123622635	ENST00000424014	intron	8	-	714	ENSG00000111361	EIF2B1	3257	protein_coding	2397	1	NM_001414.4	NM_001414	12	q24.31	9	1	322.68	347.27	0.825849	0.986819	0.929191	-0.103342	0.0576288	chr12:123621921-123622635
chr12	123622762	123624786	ENST00000424014	intron	7	-	2024	ENSG00000111361	EIF2B1	3257	protein_coding	2397	1	NM_001414.4	NM_001414	12	q24.31	9	0	282.67	295.58	0.873929	0.995162	0.956323	-0.0823939	0.0388384	chr12:123622762-123624786
chr12	123624863	123626424	ENST00000424014	intron	6	-	1561	ENSG00000111361	EIF2B1	3257	protein_coding	2397	1	NM_001414.4	NM_001414	12	q24.31	9	0	254.62	294.45	0.730883	0.95745	0.864731	-0.133848	0.0927194	chr12:123624863-123626424
chr12	123626494	123627043	ENST00000424014	intron	5	-	549	ENSG00000111361	EIF2B1	3257	protein_coding	2397	1	NM_001414.4	NM_001414	12	q24.31	9	0	240.95	264.96	0.763775	0.987109	0.909383	-0.145608	0.0777263	chr12:123626494-123627043
chr12	123627157	123630168	ENST00000424014	intron	4	-	3011	ENSG00000111361	EIF2B1	3257	protein_coding	2397	1	NM_001414.4	NM_001414	12	q24.31	9	0	295.03	300.01	0.933857	0.999775	0.983401	-0.0495435	0.0163741	chr12:123627157-123630168
chr12	123630286	123630396	ENST00000424014	intron	3	-	110	ENSG00000111361	EIF2B1	3257	protein_coding	2397	1	NM_001414.4	NM_001414	12	q24.31	9	0	326.78	328.3	0.978858	0.999801	0.99537	-0.0165123	0.00443112	chr12:123630286-123630396
chr12	123630534	123632344	ENST00000424014	intron	2	-	1810	ENSG00000111361	EIF2B1	3257	protein_coding	2397	1	NM_001414.4	NM_001414	12	q24.31	9	0	258.38	259.49	0.976546	0.999873	0.995722	-0.0191767	0.00415104	chr12:123630534-123632344
chr12	123632447	123633544	ENST00000424014	intron	1	-	1097	ENSG00000111361	EIF2B1	3257	protein_coding	2397	1	NM_001414.4	NM_001414	12	q24.31	9	0	209.22	211.67	0.949677	0.999704	0.988425	-0.0387482	0.0112789	chr12:123632447-123633544
chr12	123633873	123639263	ENST00000543341	intron	1	+	5390	ENSG00000111358	GTF2H3	4657	protein_coding	3327	1	NM_001516.5	NM_001516	12	q24.31	13	0	72.82	83.11	0.683598	0.979711	0.876188	-0.192591	0.103523	chr12:123633873-123639263
chr12	123639344	123645454	ENST00000543341	intron	2	+	6110	ENSG00000111358	GTF2H3	4657	protein_coding	3327	1	NM_001516.5	NM_001516	12	q24.31	13	0	147.86	158.84	0.817313	0.990421	0.930874	-0.113561	0.0595472	chr12:123639344-123645454
chr12	123645562	123647962	ENST00000543341	intron	3	+	2400	ENSG00000111358	GTF2H3	4657	protein_coding	3327	1	NM_001516.5	NM_001516	12	q24.31	13	0	186.29	187.84	0.960795	0.999797	0.991748	-0.030953	0.00804919	chr12:123645562-123647962
chr12	123648127	123650993	ENST00000543341	intron	4	+	2866	ENSG00000111358	GTF2H3	4657	protein_coding	3327	1	NM_001516.5	NM_001516	12	q24.31	13	0	192.27	195.36	0.943027	0.998749	0.984183	-0.0411563	0.0145656	chr12:123648127-123650993
chr12	123651057	123652531	ENST00000543341	intron	5	+	1474	ENSG00000111358	GTF2H3	4657	protein_coding	3327	1	NM_001516.5	NM_001516	12	q24.31	13	0	162.79	178.38	0.791551	0.981462	0.912602	-0.121051	0.0688596	chr12:123651057-123652531
chr12	123652562	123652706	ENST00000543341	intron	6	+	144	ENSG00000111358	GTF2H3	4657	protein_coding	3327	1	NM_001516.5	NM_001516	12	q24.31	13	0	173.89	174.25	0.986625	0.999259	0.997934	-0.0113091	0.00132525	chr12:123652562-123652706
chr12	123652736	123654923	ENST00000543341	intron	7	+	2187	ENSG00000111358	GTF2H3	4657	protein_coding	3327	1	NM_001516.5	NM_001516	12	q24.31	13	0	153.75	161.16	0.860004	0.995802	0.954021	-0.094017	0.0417816	chr12:123652736-123654923
chr12	123654999	123655770	ENST00000543341	intron	8	+	771	ENSG00000111358	GTF2H3	4657	protein_coding	3327	1	NM_001516.5	NM_001516	12	q24.31	13	0	149.81	155.96	0.846143	0.998911	0.960567	-0.114424	0.0383437	chr12:123654999-123655770
chr12	123655825	123659515	ENST00000543341	intron	9	+	3690	ENSG00000111358	GTF2H3	4657	protein_coding	3327	1	NM_001516.5	NM_001516	12	q24.31	13	0	172.07	198.53	0.770026	0.937337	0.86672	-0.0966946	0.0706167	chr12:123655825-123659515
chr12	123659585	123659794	ENST00000543341	intron	10	+	209	ENSG00000111358	GTF2H3	4657	protein_coding	3327	1	NM_001516.5	NM_001516	12	q24.31	13	0	176.77	180.64	0.924611	0.998826	0.978576	-0.0539655	0.0202494	chr12:123659585-123659794
chr12	123659931	123660045	ENST00000543341	intron	11	+	114	ENSG00000111358	GTF2H3	4657	protein_coding	3327	1	NM_001516.5	NM_001516	12	q24.31	13	0	192.49	194.9	0.949672	0.999432	0.987635	-0.0379631	0.0117976	chr12:123659931-123660045
chr12	123660083	123660165	ENST00000543341	intron	12	+	82	ENSG00000111358	GTF2H3	4657	protein_coding	3327	1	NM_001516.5	NM_001516	12	q24.31	13	1	174.12	176.49	0.947064	0.999351	0.986571	-0.039508	0.0127794	chr12:123660083-123660165
chr12	123671323	123671506	ENST00000303372	intron	1	+	183	ENSG00000168778	TCTN2	25774	protein_coding	2908	1	NM_024809.5	NM_024809	12	q24.31	18	0	35.04	38.52	0.703242	0.991626	0.909657	-0.206416	0.0819685	chr12:123671323-123671506
chr12	123671615	123672055	ENST00000303372	intron	2	+	440	ENSG00000168778	TCTN2	25774	protein_coding	2908	1	NM_024809.5	NM_024809	12	q24.31	18	0	52.18	52.36	0.960707	0.998061	0.996562	-0.0358558	0.00149857	chr12:123671615-123672055
chr12	123672133	123673614	ENST00000303372	intron	3	+	1481	ENSG00000168778	TCTN2	25774	protein_coding	2908	1	NM_024809.5	NM_024809	12	q24.31	18	0	31.74	47.55	0.491815	0.824827	0.667508	-0.175693	0.157319	chr12:123672133-123673614
chr12	123673811	123679188	ENST00000303372	intron	4	+	5377	ENSG00000168778	TCTN2	25774	protein_coding	2908	1	NM_024809.5	NM_024809	12	q24.31	18	0	47.81	48.4	0.923875	0.998243	0.98781	-0.0639346	0.0104327	chr12:123673811-123679188
chr12	123679290	123686835	ENST00000303372	intron	5	+	7545	ENSG00000168778	TCTN2	25774	protein_coding	2908	1	NM_024809.5	NM_024809	12	q24.31	18	0	47.08	48.42	0.884564	0.996738	0.972325	-0.0877617	0.0244123	chr12:123679290-123686835
chr12	123687036	123688050	ENST00000303372	intron	6	+	1014	ENSG00000168778	TCTN2	25774	protein_coding	2908	1	NM_024809.5	NM_024809	12	q24.31	18	0	41.6	44.79	0.746496	0.995807	0.928779	-0.182282	0.0670287	chr12:123687036-123688050
chr12	123688178	123690532	ENST00000303372	intron	7	+	2354	ENSG00000168778	TCTN2	25774	protein_coding	2908	1	NM_024809.5	NM_024809	12	q24.31	18	0	33.21	36.05	0.738563	0.993902	0.921221	-0.182657	0.0726816	chr12:123688178-123690532
chr12	123690675	123692657	ENST00000303372	intron	8	+	1982	ENSG00000168778	TCTN2	25774	protein_coding	2908	1	NM_024809.5	NM_024809	12	q24.31	18	0	51.97	52.9	0.921669	0.997414	0.98242	-0.0607505	0.0149941	chr12:123690675-123692657
chr12	123692724	123694841	ENST00000303372	intron	9	+	2117	ENSG00000168778	TCTN2	25774	protein_coding	2908	1	NM_024809.5	NM_024809	12	q24.31	18	0	50.81	57.45	0.60448	0.995418	0.884421	-0.279941	0.110996	chr12:123692724-123694841
chr12	123694977	123695219	ENST00000303372	intron	10	+	242	ENSG00000168778	TCTN2	25774	protein_coding	2908	1	NM_024809.5	NM_024809	12	q24.31	18	0	48.25	56.82	0.62819	0.974626	0.849173	-0.220982	0.125453	chr12:123694977-123695219
chr12	123695298	123696414	ENST00000303372	intron	11	+	1116	ENSG00000168778	TCTN2	25774	protein_coding	2908	1	NM_024809.5	NM_024809	12	q24.31	18	0	48.18	51.23	0.773098	0.997853	0.940465	-0.167366	0.0573879	chr12:123695298-123696414
chr12	123696496	123697086	ENST00000303372	intron	12	+	590	ENSG00000168778	TCTN2	25774	protein_coding	2908	1	NM_024809.5	NM_024809	12	q24.31	18	0	46.16	47.6	0.854128	0.998235	0.969748	-0.11562	0.0284874	chr12:123696496-123697086
chr12	123697199	123699703	ENST00000303372	intron	13	+	2504	ENSG00000168778	TCTN2	25774	protein_coding	2908	1	NM_024809.5	NM_024809	12	q24.31	18	0	63.08	63.19	0.974071	0.997481	0.998259	-0.0241881	-0.00077828	chr12:123697199-123699703
chr12	123699811	123704531	ENST00000303372	intron	14	+	4720	ENSG00000168778	TCTN2	25774	protein_coding	2908	1	NM_024809.5	NM_024809	12	q24.31	18	0	45	46.42	0.85895	0.998354	0.96941	-0.11046	0.0289445	chr12:123699811-123704531
chr12	123704689	123706725	ENST00000303372	intron	15	+	2036	ENSG00000168778	TCTN2	25774	protein_coding	2908	1	NM_024809.5	NM_024809	12	q24.31	18	0	56.1	56.73	0.940239	0.998245	0.988895	-0.0486559	0.00935059	chr12:123704689-123706725
chr12	123706852	123706984	ENST00000303372	intron	16	+	132	ENSG00000168778	TCTN2	25774	protein_coding	2908	1	NM_024809.5	NM_024809	12	q24.31	18	0	67.99	68.22	0.963294	0.998813	0.996629	-0.033335	0.00218468	chr12:123706852-123706984
chr12	123707074	123707603	ENST00000303372	intron	17	+	529	ENSG00000168778	TCTN2	25774	protein_coding	2908	1	NM_024809.5	NM_024809	12	q24.31	18	1	49.92	59.1	0.660252	0.964254	0.84467	-0.184418	0.119584	chr12:123707074-123707603
chr12	123937831	123942743	ENST00000238156	intron	4	-	4912	ENSG00000119242	CCDC92	29563	protein_coding	2790	1	NM_025140.3	NM_001304958	12	q24.31	5	1	379.82	397.51	0.859756	0.997653	0.955498	-0.0957423	0.042155	chr12:123937831-123942743
chr12	123942786	123943346	ENST00000238156	intron	3	-	560	ENSG00000119242	CCDC92	29563	protein_coding	2790	1	NM_025140.3	NM_001304958	12	q24.31	5	0	344.55	346.16	0.977301	0.999888	0.995349	-0.0180485	0.00453869	chr12:123942786-123943346
chr12	123943494	123944271	ENST00000238156	intron	2	-	777	ENSG00000119242	CCDC92	29563	protein_coding	2790	1	NM_025140.3	NM_001304958	12	q24.31	5	0	266.89	302.42	0.788787	0.953435	0.882514	-0.0937275	0.070921	chr12:123943494-123944271
chr12	123944365	123972528	ENST00000238156	intron	1	-	28163	ENSG00000119242	CCDC92	29563	protein_coding	2790	1	NM_025140.3	NM_001304958	12	q24.31	5	0	242.64	374.33	0.522148	0.767655	0.648198	-0.12605	0.119456	chr12:123944365-123972528
chr12	124295637	124311817	ENST00000546355	intron	1	+	16180	ENSG00000178882	RFLNA	27051	protein_coding	2487	1	NM_001365156.1	NM_001365156	12	q24.31	3	0	38.51	39.37	0.864363	0.997241	0.978156	-0.113793	0.019085	chr12:124295637-124311817
chr12	124311928	124314191	ENST00000546355	intron	2	+	2263	ENSG00000178882	RFLNA	27051	protein_coding	2487	1	NM_001365156.1	NM_001365156	12	q24.31	3	1	39.34	39.49	0.906917	0.998141	0.996202	-0.0892842	0.00193935	chr12:124311928-124314191
chr12	124913775	124914586	ENST00000339647	intron	1	-	811	ENSG00000150991	UBC	12468	protein_coding	2193	1	NM_021009.7	NM_021009	12	q24.31	2	1	3983.19	4084.14	0.951016	0.992272	0.975282	-0.0242669	0.0169893	chr12:124913775-124914586
chr12	124947888	124948083	ENST00000308736	intron	26	-	195	ENSG00000150990	DHX37	17210	protein_coding	4559	1	NM_032656.4	NM_032656	12	q24.31	27	1	76.73	77.88	0.931311	0.9988	0.985234	-0.0539228	0.0135665	chr12:124947888-124948083
chr12	124948182	124949985	ENST00000308736	intron	25	-	1803	ENSG00000150990	DHX37	17210	protein_coding	4559	1	NM_032656.4	NM_032656	12	q24.31	27	0	64.26	66.05	0.872847	0.998758	0.972899	-0.100052	0.0258588	chr12:124948182-124949985
chr12	124950060	124950148	ENST00000308736	intron	24	-	88	ENSG00000150990	DHX37	17210	protein_coding	4559	1	NM_032656.4	NM_032656	12	q24.31	27	0	54.82	55.96	0.914796	0.997236	0.979628	-0.0648321	0.0176076	chr12:124950060-124950148
chr12	124950244	124950412	ENST00000308736	intron	23	-	168	ENSG00000150990	DHX37	17210	protein_coding	4559	1	NM_032656.4	NM_032656	12	q24.31	27	0	60	62.6	0.857209	0.997341	0.958466	-0.101258	0.0388748	chr12:124950244-124950412
chr12	124950551	124950689	ENST00000308736	intron	22	-	138	ENSG00000150990	DHX37	17210	protein_coding	4559	1	NM_032656.4	NM_032656	12	q24.31	27	0	84.23	92.63	0.78585	0.981634	0.909317	-0.123467	0.0723175	chr12:124950551-124950689
chr12	124950805	124952397	ENST00000308736	intron	21	-	1592	ENSG00000150990	DHX37	17210	protein_coding	4559	1	NM_032656.4	NM_032656	12	q24.31	27	0	100.49	101.14	0.963478	0.999187	0.993573	-0.030095	0.00561374	chr12:124950805-124952397
chr12	124952571	124953879	ENST00000308736	intron	20	-	1308	ENSG00000150990	DHX37	17210	protein_coding	4559	1	NM_032656.4	NM_032656	12	q24.31	27	0	59.79	65.04	0.760804	0.989973	0.91928	-0.158477	0.0706926	chr12:124952571-124953879
chr12	124953997	124954086	ENST00000308736	intron	19	-	89	ENSG00000150990	DHX37	17210	protein_coding	4559	1	NM_032656.4	NM_032656	12	q24.31	27	0	61.41	67.03	0.7624	0.989281	0.916157	-0.153757	0.0731245	chr12:124953997-124954086
chr12	124954212	124956690	ENST00000308736	intron	18	-	2478	ENSG00000150990	DHX37	17210	protein_coding	4559	1	NM_032656.4	NM_032656	12	q24.31	27	0	69.56	75.77	0.792158	0.985242	0.918041	-0.125883	0.0672004	chr12:124954212-124956690
chr12	124956880	124957028	ENST00000308736	intron	17	-	148	ENSG00000150990	DHX37	17210	protein_coding	4559	1	NM_032656.4	NM_032656	12	q24.31	27	0	67.9	68.62	0.943093	0.998981	0.989507	-0.0464145	0.00947403	chr12:124956880-124957028
chr12	124957136	124960311	ENST00000308736	intron	16	-	3175	ENSG00000150990	DHX37	17210	protein_coding	4559	1	NM_032656.4	NM_032656	12	q24.31	27	0	68.93	69.38	0.962135	0.998136	0.993514	-0.0313792	0.00462194	chr12:124957136-124960311
chr12	124960424	124964393	ENST00000308736	intron	15	-	3969	ENSG00000150990	DHX37	17210	protein_coding	4559	1	NM_032656.4	NM_032656	12	q24.31	27	0	62.95	63.3	0.96206	0.998391	0.994471	-0.0324103	0.00392049	chr12:124960424-124964393
chr12	124964627	124964929	ENST00000308736	intron	14	-	302	ENSG00000150990	DHX37	17210	protein_coding	4559	1	NM_032656.4	NM_032656	12	q24.31	27	0	66.36	66.41	0.982304	0.996739	0.999247	-0.0169429	-0.0025086	chr12:124964627-124964929
chr12	124965007	124965667	ENST00000308736	intron	13	-	660	ENSG00000150990	DHX37	17210	protein_coding	4559	1	NM_032656.4	NM_032656	12	q24.31	27	0	87.47	87.51	0.987846	0.997311	0.999543	-0.0116972	-0.00223174	chr12:124965007-124965667
chr12	124965813	124966792	ENST00000308736	intron	12	-	979	ENSG00000150990	DHX37	17210	protein_coding	4559	1	NM_032656.4	NM_032656	12	q24.31	27	0	100.14	101.47	0.940989	0.99912	0.986893	-0.0459036	0.0122277	chr12:124965813-124966792
chr12	124966879	124967122	ENST00000308736	intron	11	-	243	ENSG00000150990	DHX37	17210	protein_coding	4559	1	NM_032656.4	NM_032656	12	q24.31	27	0	89.22	95.68	0.84077	0.983939	0.932483	-0.091713	0.0514557	chr12:124966879-124967122
chr12	124967219	124968533	ENST00000308736	intron	10	-	1314	ENSG00000150990	DHX37	17210	protein_coding	4559	1	NM_032656.4	NM_032656	12	q24.31	27	0	62.55	63.19	0.946394	0.99797	0.989872	-0.0434775	0.00809848	chr12:124967219-124968533
chr12	124968649	124968866	ENST00000308736	intron	9	-	217	ENSG00000150990	DHX37	17210	protein_coding	4559	1	NM_032656.4	NM_032656	12	q24.31	27	0	61.3	61.84	0.947106	0.998347	0.991268	-0.044162	0.00707909	chr12:124968649-124968866
chr12	124968969	124971301	ENST00000308736	intron	8	-	2332	ENSG00000150990	DHX37	17210	protein_coding	4559	1	NM_032656.4	NM_032656	12	q24.31	27	0	76.23	77.41	0.927486	0.999234	0.984756	-0.0572703	0.0144773	chr12:124968969-124971301
chr12	124971416	124972502	ENST00000308736	intron	7	-	1086	ENSG00000150990	DHX37	17210	protein_coding	4559	1	NM_032656.4	NM_032656	12	q24.31	27	0	74.05	74.52	0.961346	0.998857	0.993693	-0.0323472	0.00516441	chr12:124971416-124972502
chr12	124972600	124975418	ENST00000308736	intron	6	-	2818	ENSG00000150990	DHX37	17210	protein_coding	4559	1	NM_032656.4	NM_032656	12	q24.31	27	0	75.51	77.18	0.900649	0.99927	0.978362	-0.0777135	0.0209075	chr12:124972600-124975418
chr12	124975512	124977341	ENST00000308736	intron	5	-	1829	ENSG00000150990	DHX37	17210	protein_coding	4559	1	NM_032656.4	NM_032656	12	q24.31	27	0	60.89	63.16	0.852211	0.999013	0.96406	-0.111848	0.0349531	chr12:124975512-124977341
chr12	124977491	124980489	ENST00000308736	intron	4	-	2998	ENSG00000150990	DHX37	17210	protein_coding	4559	1	NM_032656.4	NM_032656	12	q24.31	27	0	67	67.53	0.952409	0.998943	0.992152	-0.0397421	0.00679131	chr12:124977491-124980489
chr12	124980839	124982510	ENST00000308736	intron	3	-	1671	ENSG00000150990	DHX37	17210	protein_coding	4559	1	NM_032656.4	NM_032656	12	q24.31	27	0	73.56	73.66	0.982348	0.997204	0.998642	-0.0162948	-0.00143855	chr12:124980839-124982510
chr12	124982624	124986095	ENST00000308736	intron	2	-	3471	ENSG00000150990	DHX37	17210	protein_coding	4559	1	NM_032656.4	NM_032656	12	q24.31	27	0	65.73	70.6	0.762229	0.997881	0.93102	-0.168791	0.0668608	chr12:124982624-124986095
chr12	124986266	124988916	ENST00000308736	intron	1	-	2650	ENSG00000150990	DHX37	17210	protein_coding	4559	1	NM_032656.4	NM_032656	12	q24.31	27	0	82.19	83.19	0.948021	0.997959	0.987979	-0.0399579	0.00997927	chr12:124986266-124988916
chr12	124994004	125012533	ENST00000341446	intron	1	+	18529	ENSG00000184992	BRI3BP	14251	protein_coding	6703	1	NM_080626.6	NM_080626	12	q24.31	3	0	15.74	15.86	0.906044	0.986941	0.992434	-0.0863901	-0.00549239	chr12:124994004-125012533
chr12	125012637	125024990	ENST00000341446	intron	2	+	12353	ENSG00000184992	BRI3BP	14251	protein_coding	6703	1	NM_080626.6	NM_080626	12	q24.31	3	1	25.15	25.49	0.902208	0.995908	0.986661	-0.084453	0.00924671	chr12:125012637-125024990
chr12	125065718	125073875	ENST00000316519	intron	1	+	8157	ENSG00000081760	AACS	21298	protein_coding	3256	1	NM_023928.5	NM_023928	12	q24.31	18	0	96.52	96.97	0.967075	0.999327	0.995359	-0.0282842	0.00396711	chr12:125065718-125073875
chr12	125073980	125076490	ENST00000316519	intron	2	+	2510	ENSG00000081760	AACS	21298	protein_coding	3256	1	NM_023928.5	NM_023928	12	q24.31	18	0	98.71	98.85	0.984037	0.998409	0.998584	-0.0145465	-0.000175095	chr12:125073980-125076490
chr12	125076612	125086329	ENST00000316519	intron	3	+	9717	ENSG00000081760	AACS	21298	protein_coding	3256	1	NM_023928.5	NM_023928	12	q24.31	18	0	138.4	140.48	0.93874	0.999493	0.985194	-0.0464535	0.0142989	chr12:125076612-125086329
chr12	125086444	125091425	ENST00000316519	intron	4	+	4981	ENSG00000081760	AACS	21298	protein_coding	3256	1	NM_023928.5	NM_023928	12	q24.31	18	0	72.78	72.85	0.981538	0.997568	0.999039	-0.0175015	-0.00147072	chr12:125086444-125091425
chr12	125091524	125102678	ENST00000316519	intron	5	+	11154	ENSG00000081760	AACS	21298	protein_coding	3256	1	NM_023928.5	NM_023928	12	q24.31	18	0	59.26	59.44	0.971834	0.997551	0.996972	-0.0251379	0.000579666	chr12:125091524-125102678
chr12	125102794	125102999	ENST00000316519	intron	6	+	205	ENSG00000081760	AACS	21298	protein_coding	3256	1	NM_023928.5	NM_023928	12	q24.31	18	0	75.41	75.6	0.974362	0.99856	0.997487	-0.0231251	0.00107281	chr12:125102794-125102999
chr12	125103082	125107120	ENST00000316519	intron	7	+	4038	ENSG00000081760	AACS	21298	protein_coding	3256	1	NM_023928.5	NM_023928	12	q24.31	18	0	98.4	99.41	0.95484	0.998496	0.98984	-0.0349999	0.00865613	chr12:125103082-125107120
chr12	125107269	125114476	ENST00000316519	intron	8	+	7207	ENSG00000081760	AACS	21298	protein_coding	3256	1	NM_023928.5	NM_023928	12	q24.31	18	0	88.14	90.49	0.901361	0.998739	0.97403	-0.0726691	0.0247088	chr12:125107269-125114476
chr12	125114558	125118640	ENST00000316519	intron	9	+	4082	ENSG00000081760	AACS	21298	protein_coding	3256	1	NM_023928.5	NM_023928	12	q24.31	18	0	84.16	92.19	0.738914	0.993487	0.912897	-0.173983	0.0805894	chr12:125114558-125118640
chr12	125118766	125124704	ENST00000316519	intron	10	+	5938	ENSG00000081760	AACS	21298	protein_coding	3256	1	NM_023928.5	NM_023928	12	q24.31	18	0	75.89	82.96	0.752678	0.991847	0.914778	-0.1621	0.0770687	chr12:125118766-125124704
chr12	125124770	125124901	ENST00000316519	intron	11	+	131	ENSG00000081760	AACS	21298	protein_coding	3256	1	NM_023928.5	NM_023928	12	q24.31	18	0	101.38	120.44	0.709782	0.935316	0.841747	-0.131965	0.0935693	chr12:125124770-125124901
chr12	125125025	125128160	ENST00000316519	intron	12	+	3135	ENSG00000081760	AACS	21298	protein_coding	3256	1	NM_023928.5	NM_023928	12	q24.31	18	0	88.74	107.77	0.66555	0.936184	0.82342	-0.15787	0.112763	chr12:125125025-125128160
chr12	125128275	125129334	ENST00000316519	intron	13	+	1059	ENSG00000081760	AACS	21298	protein_coding	3256	1	NM_023928.5	NM_023928	12	q24.31	18	0	128.97	132.95	0.885451	0.999266	0.970064	-0.0846129	0.0292022	chr12:125128275-125129334
chr12	125129461	125134002	ENST00000316519	intron	14	+	4541	ENSG00000081760	AACS	21298	protein_coding	3256	1	NM_023928.5	NM_023928	12	q24.31	18	0	105.7	113.66	0.799858	0.991928	0.929967	-0.130109	0.0619618	chr12:125129461-125134002
chr12	125134073	125134793	ENST00000316519	intron	15	+	720	ENSG00000081760	AACS	21298	protein_coding	3256	1	NM_023928.5	NM_023928	12	q24.31	18	0	105.81	105.92	0.986744	0.998195	0.998961	-0.012217	-0.000766324	chr12:125134073-125134793
chr12	125134853	125136661	ENST00000316519	intron	16	+	1808	ENSG00000081760	AACS	21298	protein_coding	3256	1	NM_023928.5	NM_023928	12	q24.31	18	0	81.33	99.1	0.682451	0.924752	0.820686	-0.138236	0.104065	chr12:125134853-125136661
chr12	125136865	125142091	ENST00000316519	intron	17	+	5226	ENSG00000081760	AACS	21298	protein_coding	3256	1	NM_023928.5	NM_023928	12	q24.31	18	1	105.75	135.97	0.585703	0.9196	0.777745	-0.192042	0.141855	chr12:125136865-125142091
chr12	128794357	128799258	ENST00000266771	intron	7	-	4901	ENSG00000139370	SLC15A4	23090	protein_coding	2751	1	NM_145648.4	NM_145648	12	q24.33	8	1	145.22	156.56	0.820304	0.985182	0.927568	-0.107263	0.0576138	chr12:128794357-128799258
chr12	128799418	128800853	ENST00000266771	intron	6	-	1435	ENSG00000139370	SLC15A4	23090	protein_coding	2751	1	NM_145648.4	NM_145648	12	q24.33	8	0	139.55	143.03	0.921483	0.996844	0.975669	-0.0541861	0.0211748	chr12:128799418-128800853
chr12	128801010	128808787	ENST00000266771	intron	5	-	7777	ENSG00000139370	SLC15A4	23090	protein_coding	2751	1	NM_145648.4	NM_145648	12	q24.33	8	0	120.27	122.77	0.918807	0.999176	0.979637	-0.06083	0.0195389	chr12:128801010-128808787
chr12	128808957	128809395	ENST00000266771	intron	4	-	438	ENSG00000139370	SLC15A4	23090	protein_coding	2751	1	NM_145648.4	NM_145648	12	q24.33	8	0	146.6	147.51	0.969173	0.999664	0.993831	-0.0246583	0.00583327	chr12:128808957-128809395
chr12	128809474	128809942	ENST00000266771	intron	3	-	468	ENSG00000139370	SLC15A4	23090	protein_coding	2751	1	NM_145648.4	NM_145648	12	q24.33	8	0	132.03	146.71	0.788892	0.971636	0.899939	-0.111046	0.0716975	chr12:128809474-128809942
chr12	128810112	128814774	ENST00000266771	intron	2	-	4662	ENSG00000139370	SLC15A4	23090	protein_coding	2751	1	NM_145648.4	NM_145648	12	q24.33	8	0	90.53	111.73	0.682486	0.909175	0.810257	-0.12777	0.0989182	chr12:128810112-128814774
chr12	128815071	128823397	ENST00000266771	intron	1	-	8326	ENSG00000139370	SLC15A4	23090	protein_coding	2751	1	NM_145648.4	NM_145648	12	q24.33	8	0	96.56	106.84	0.754951	0.986734	0.903781	-0.14883	0.0829522	chr12:128815071-128823397
chr12	130872127	130872583	ENST00000543796	intron	1	+	456	ENSG00000132341	RAN	9846	protein_coding	2474	1	NM_006325.5	NM_006325	12	q24.33	7	0	1278.14	1333.59	0.924243	0.983511	0.958421	-0.0341776	0.0250906	chr12:130872127-130872583
chr12	130872630	130872835	ENST00000543796	intron	2	+	205	ENSG00000132341	RAN	9846	protein_coding	2474	1	NM_006325.5	NM_006325	12	q24.33	7	0	1978.11	2071.89	0.918147	0.981336	0.954737	-0.0365898	0.0265995	chr12:130872630-130872835
chr12	130872921	130873002	ENST00000543796	intron	3	+	81	ENSG00000132341	RAN	9846	protein_coding	2474	1	NM_006325.5	NM_006325	12	q24.33	7	0	2941.01	2968.49	0.974209	0.998731	0.990743	-0.016534	0.0079884	chr12:130872921-130873002
chr12	130873129	130874545	ENST00000543796	intron	4	+	1416	ENSG00000132341	RAN	9846	protein_coding	2474	1	NM_006325.5	NM_006325	12	q24.33	7	0	3221.9	3283.84	0.931679	0.999689	0.981138	-0.0494593	0.0185507	chr12:130873129-130874545
chr12	130874734	130875611	ENST00000543796	intron	5	+	877	ENSG00000132341	RAN	9846	protein_coding	2474	1	NM_006325.5	NM_006325	12	q24.33	7	0	3864.6	3918.81	0.939361	0.999989	0.986167	-0.0468058	0.0138221	chr12:130874734-130875611
chr12	130875783	130875881	ENST00000543796	intron	6	+	98	ENSG00000132341	RAN	9846	protein_coding	2474	1	NM_006325.5	NM_006325	12	q24.33	7	1	2485.1	2494.18	0.982979	0.999984	0.99636	-0.0133807	0.00362479	chr12:130875783-130875881
chr12	131828654	131838194	ENST00000360564	intron	1	+	9540	ENSG00000198598	MMP17	7163	protein_coding	2411	1	NM_016155.7	NM_016155	12	q24.33	10	0	53.82	64.25	0.650444	0.951367	0.837665	-0.187221	0.113702	chr12:131828654-131838194
chr12	131838328	131838611	ENST00000360564	intron	2	+	283	ENSG00000198598	MMP17	7163	protein_coding	2411	1	NM_016155.7	NM_016155	12	q24.33	10	0	122.88	128.62	0.861958	0.997294	0.955372	-0.0934145	0.0419215	chr12:131838328-131838611
chr12	131838742	131840572	ENST00000360564	intron	3	+	1830	ENSG00000198598	MMP17	7163	protein_coding	2411	1	NM_016155.7	NM_016155	12	q24.33	10	0	87.93	91.79	0.849109	0.99728	0.957947	-0.108838	0.0393326	chr12:131838742-131840572
chr12	131840857	131841623	ENST00000360564	intron	4	+	766	ENSG00000198598	MMP17	7163	protein_coding	2411	1	NM_016155.7	NM_016155	12	q24.33	10	0	103.12	104.77	0.940846	0.997709	0.984251	-0.0434053	0.0134581	chr12:131840857-131841623
chr12	131841801	131843996	ENST00000360564	intron	5	+	2195	ENSG00000198598	MMP17	7163	protein_coding	2411	1	NM_016155.7	NM_016155	12	q24.33	10	0	93.56	97.38	0.871192	0.997123	0.960772	-0.0895798	0.0363509	chr12:131841801-131843996
chr12	131844082	131845117	ENST00000360564	intron	6	+	1035	ENSG00000198598	MMP17	7163	protein_coding	2411	1	NM_016155.7	NM_016155	12	q24.33	10	0	119.92	133.7	0.7234	0.986115	0.896933	-0.173533	0.0891813	chr12:131844082-131845117
chr12	131845201	131845296	ENST00000360564	intron	7	+	95	ENSG00000198598	MMP17	7163	protein_coding	2411	1	NM_016155.7	NM_016155	12	q24.33	10	0	98.29	99.38	0.945689	0.99948	0.989032	-0.0433433	0.0104478	chr12:131845201-131845296
chr12	131845450	131849801	ENST00000360564	intron	8	+	4351	ENSG00000198598	MMP17	7163	protein_coding	2411	1	NM_016155.7	NM_016155	12	q24.33	10	0	84.16	140.62	0.438686	0.752624	0.598492	-0.159806	0.154132	chr12:131845450-131849801
chr12	131850060	131850924	ENST00000360564	intron	9	+	864	ENSG00000198598	MMP17	7163	protein_coding	2411	1	NM_016155.7	NM_016155	12	q24.33	10	1	108.33	109.84	0.946582	0.998852	0.986253	-0.039671	0.0125997	chr12:131850060-131850924
chr12	131895113	131895600	ENST00000321867	intron	1	+	487	ENSG00000177169	ULK1	12558	protein_coding	5322	1	NM_003565.4	NM_003565	12	q24.33	28	0	119.92	123.67	0.885995	0.998785	0.969677	-0.083682	0.029108	chr12:131895113-131895600
chr12	131895694	131895782	ENST00000321867	intron	2	+	88	ENSG00000177169	ULK1	12558	protein_coding	5322	1	NM_003565.4	NM_003565	12	q24.33	28	0	137.77	139.33	0.95198	0.999328	0.988804	-0.0368235	0.0105245	chr12:131895694-131895782
chr12	131895825	131906891	ENST00000321867	intron	3	+	11066	ENSG00000177169	ULK1	12558	protein_coding	5322	1	NM_003565.4	NM_003565	12	q24.33	28	0	113.67	118.56	0.858559	0.99762	0.958755	-0.100196	0.0388647	chr12:131895825-131906891
chr12	131906925	131907494	ENST00000321867	intron	4	+	569	ENSG00000177169	ULK1	12558	protein_coding	5322	1	NM_003565.4	NM_003565	12	q24.33	28	0	116.78	122.66	0.849085	0.997846	0.952063	-0.102978	0.0457833	chr12:131906925-131907494
chr12	131907532	131908643	ENST00000321867	intron	5	+	1111	ENSG00000177169	ULK1	12558	protein_coding	5322	1	NM_003565.4	NM_003565	12	q24.33	28	0	96.68	100.21	0.871326	0.99863	0.964774	-0.0934479	0.0338562	chr12:131907532-131908643
chr12	131908818	131908897	ENST00000321867	intron	6	+	79	ENSG00000177169	ULK1	12558	protein_coding	5322	1	NM_003565.4	NM_003565	12	q24.33	28	0	114.49	115.15	0.968568	0.999367	0.994268	-0.0257007	0.0050985	chr12:131908818-131908897
chr12	131908972	131909135	ENST00000321867	intron	7	+	163	ENSG00000177169	ULK1	12558	protein_coding	5322	1	NM_003565.4	NM_003565	12	q24.33	28	0	97.93	98.34	0.971044	0.999136	0.995831	-0.024787	0.00330516	chr12:131908972-131909135
chr12	131909238	131909774	ENST00000321867	intron	8	+	536	ENSG00000177169	ULK1	12558	protein_coding	5322	1	NM_003565.4	NM_003565	12	q24.33	28	0	125.93	133.21	0.8361	0.99558	0.945349	-0.109249	0.0502308	chr12:131909238-131909774
chr12	131909834	131909918	ENST00000321867	intron	9	+	84	ENSG00000177169	ULK1	12558	protein_coding	5322	1	NM_003565.4	NM_003565	12	q24.33	28	0	159.75	165.16	0.909494	0.994063	0.967244	-0.05775	0.0268187	chr12:131909834-131909918
chr12	131910002	131910253	ENST00000321867	intron	10	+	251	ENSG00000177169	ULK1	12558	protein_coding	5322	1	NM_003565.4	NM_003565	12	q24.33	28	0	147.68	148.84	0.939427	0.999971	0.992206	-0.0527797	0.00776434	chr12:131910002-131910253
chr12	131910305	131910711	ENST00000321867	intron	11	+	406	ENSG00000177169	ULK1	12558	protein_coding	5322	1	NM_003565.4	NM_003565	12	q24.33	28	0	148.4	149.29	0.949435	0.999962	0.994038	-0.0446039	0.00592309	chr12:131910305-131910711
chr12	131910801	131911941	ENST00000321867	intron	12	+	1140	ENSG00000177169	ULK1	12558	protein_coding	5322	1	NM_003565.4	NM_003565	12	q24.33	28	0	103.77	106.33	0.920808	0.997049	0.975924	-0.0551157	0.0211246	chr12:131910801-131911941
chr12	131912090	131913197	ENST00000321867	intron	13	+	1107	ENSG00000177169	ULK1	12558	protein_coding	5322	1	NM_003565.4	NM_003565	12	q24.33	28	0	101.27	102.73	0.937852	0.999357	0.985788	-0.0479358	0.0135689	chr12:131912090-131913197
chr12	131913259	131913746	ENST00000321867	intron	14	+	487	ENSG00000177169	ULK1	12558	protein_coding	5322	1	NM_003565.4	NM_003565	12	q24.33	28	0	132.62	140.11	0.855755	0.992392	0.946542	-0.0907867	0.0458496	chr12:131913259-131913746
chr12	131913837	131914351	ENST00000321867	intron	15	+	514	ENSG00000177169	ULK1	12558	protein_coding	5322	1	NM_003565.4	NM_003565	12	q24.33	28	0	137.51	150.26	0.814679	0.978852	0.915147	-0.100469	0.063705	chr12:131913837-131914351
chr12	131914478	131915082	ENST00000321867	intron	16	+	604	ENSG00000177169	ULK1	12558	protein_coding	5322	1	NM_003565.4	NM_003565	12	q24.33	28	0	102.38	127.58	0.59767	0.953361	0.802477	-0.204807	0.150884	chr12:131914478-131915082
chr12	131915232	131915334	ENST00000321867	intron	17	+	102	ENSG00000177169	ULK1	12558	protein_coding	5322	1	NM_003565.4	NM_003565	12	q24.33	28	0	127.66	129.77	0.937456	0.998488	0.98374	-0.0462843	0.0147479	chr12:131915232-131915334
chr12	131915422	131915890	ENST00000321867	intron	18	+	468	ENSG00000177169	ULK1	12558	protein_coding	5322	1	NM_003565.4	NM_003565	12	q24.33	28	0	168.38	177.66	0.867187	0.993754	0.947765	-0.0805781	0.0459884	chr12:131915422-131915890
chr12	131916160	131916397	ENST00000321867	intron	19	+	237	ENSG00000177169	ULK1	12558	protein_coding	5322	1	NM_003565.4	NM_003565	12	q24.33	28	0	146.68	149.71	0.930942	0.998374	0.979761	-0.048819	0.0186127	chr12:131916160-131916397
chr12	131916592	131916952	ENST00000321867	intron	20	+	360	ENSG00000177169	ULK1	12558	protein_coding	5322	1	NM_003565.4	NM_003565	12	q24.33	28	0	124.4	127.99	0.90071	0.997837	0.971951	-0.0712414	0.0258857	chr12:131916592-131916952
chr12	131917063	131917410	ENST00000321867	intron	21	+	347	ENSG00000177169	ULK1	12558	protein_coding	5322	1	NM_003565.4	NM_003565	12	q24.33	28	0	114.53	118	0.889618	0.998746	0.970593	-0.080975	0.028153	chr12:131917063-131917410
chr12	131917555	131918496	ENST00000321867	intron	22	+	941	ENSG00000177169	ULK1	12558	protein_coding	5322	1	NM_003565.4	NM_003565	12	q24.33	28	0	96.26	129.96	0.565516	0.88975	0.740689	-0.175174	0.14906	chr12:131917555-131918496
chr12	131918682	131919211	ENST00000321867	intron	23	+	529	ENSG00000177169	ULK1	12558	protein_coding	5322	1	NM_003565.4	NM_003565	12	q24.33	28	0	85.92	106.4	0.642586	0.931462	0.807519	-0.164933	0.123943	chr12:131918682-131919211
chr12	131919385	131919471	ENST00000321867	intron	24	+	86	ENSG00000177169	ULK1	12558	protein_coding	5322	1	NM_003565.4	NM_003565	12	q24.33	28	0	122.56	125.47	0.917538	0.997888	0.976807	-0.0592693	0.0210808	chr12:131919385-131919471
chr12	131919591	131919978	ENST00000321867	intron	25	+	387	ENSG00000177169	ULK1	12558	protein_coding	5322	1	NM_003565.4	NM_003565	12	q24.33	28	0	86.85	88.89	0.903107	0.998583	0.97705	-0.0739436	0.0215332	chr12:131919591-131919978
chr12	131920137	131921099	ENST00000321867	intron	26	+	962	ENSG00000177169	ULK1	12558	protein_coding	5322	1	NM_003565.4	NM_003565	12	q24.33	28	0	96.33	115.84	0.676153	0.943253	0.831578	-0.155425	0.111675	chr12:131920137-131921099
chr12	131921236	131921305	ENST00000321867	intron	27	+	69	ENSG00000177169	ULK1	12558	protein_coding	5322	1	NM_003565.4	NM_003565	12	q24.33	28	1	94.12	118.38	0.618973	0.929198	0.795067	-0.176094	0.134131	chr12:131921236-131921305
chr12	131929797	131929906	ENST00000376649	intron	1	+	109	ENSG00000177192	PUS1	15508	protein_coding	4041	1	NM_025215.6	NM_025215	12	q24.33	6	0	54.15	83.18	0.477382	0.803708	0.650998	-0.173616	0.15271	chr12:131929797-131929906
chr12	131930136	131932174	ENST00000376649	intron	2	+	2038	ENSG00000177192	PUS1	15508	protein_coding	4041	1	NM_025215.6	NM_025215	12	q24.33	6	0	88	98.56	0.710052	0.986036	0.892857	-0.182805	0.0931786	chr12:131930136-131932174
chr12	131932313	131939172	ENST00000376649	intron	3	+	6859	ENSG00000177192	PUS1	15508	protein_coding	4041	1	NM_025215.6	NM_025215	12	q24.33	6	0	85.18	124.81	0.534479	0.813908	0.682477	-0.147999	0.131431	chr12:131932313-131939172
chr12	131939276	131941291	ENST00000376649	intron	4	+	2015	ENSG00000177192	PUS1	15508	protein_coding	4041	1	NM_025215.6	NM_025215	12	q24.33	6	0	114.14	130.58	0.708222	0.972216	0.8741	-0.165878	0.0981159	chr12:131939276-131941291
chr12	131941984	131943538	ENST00000376649	intron	5	+	1554	ENSG00000177192	PUS1	15508	protein_coding	4041	1	NM_025215.6	NM_025215	12	q24.33	6	1	128.82	146.97	0.760764	0.957822	0.876505	-0.115741	0.0813171	chr12:131941984-131943538
chr12	132139299	132139634	ENST00000397333	intron	14	-	335	ENSG00000185163	DDX51	20082	protein_coding	4702	1	NM_175066.4	NM_175066	12	q24.33	15	1	66.68	68.68	0.877543	0.998339	0.970879	-0.0933362	0.0274594	chr12:132139299-132139634
chr12	132139770	132139860	ENST00000397333	intron	13	-	90	ENSG00000185163	DDX51	20082	protein_coding	4702	1	NM_175066.4	NM_175066	12	q24.33	15	0	36.1	40.51	0.643217	0.994751	0.891138	-0.247921	0.103613	chr12:132139770-132139860
chr12	132139925	132140097	ENST00000397333	intron	12	-	172	ENSG00000185163	DDX51	20082	protein_coding	4702	1	NM_175066.4	NM_175066	12	q24.33	15	0	61.05	64.3	0.814808	0.995595	0.949456	-0.134647	0.0461396	chr12:132139925-132140097
chr12	132140200	132140422	ENST00000397333	intron	11	-	222	ENSG00000185163	DDX51	20082	protein_coding	4702	1	NM_175066.4	NM_175066	12	q24.33	15	0	64.32	67.33	0.833526	0.995983	0.955295	-0.121769	0.0406882	chr12:132140200-132140422
chr12	132140540	132140619	ENST00000397333	intron	10	-	79	ENSG00000185163	DDX51	20082	protein_coding	4702	1	NM_175066.4	NM_175066	12	q24.33	15	0	49.51	60.27	0.585239	0.963143	0.82147	-0.236231	0.141673	chr12:132140540-132140619
chr12	132140736	132140830	ENST00000397333	intron	9	-	94	ENSG00000185163	DDX51	20082	protein_coding	4702	1	NM_175066.4	NM_175066	12	q24.33	15	0	35.73	37.93	0.750498	0.997314	0.941998	-0.191501	0.0553151	chr12:132140736-132140830
chr12	132141021	132141274	ENST00000397333	intron	8	-	253	ENSG00000185163	DDX51	20082	protein_coding	4702	1	NM_175066.4	NM_175066	12	q24.33	15	0	49.18	68.44	0.378467	0.943214	0.718586	-0.340118	0.224628	chr12:132141021-132141274
chr12	132141421	132141497	ENST00000397333	intron	7	-	76	ENSG00000185163	DDX51	20082	protein_coding	4702	1	NM_175066.4	NM_175066	12	q24.33	15	0	53.66	67.26	0.555807	0.953494	0.7978	-0.241993	0.155695	chr12:132141421-132141497
chr12	132141607	132141849	ENST00000397333	intron	6	-	242	ENSG00000185163	DDX51	20082	protein_coding	4702	1	NM_175066.4	NM_175066	12	q24.33	15	0	53.49	74.3	0.500281	0.892009	0.719919	-0.219638	0.17209	chr12:132141607-132141849
chr12	132141957	132142118	ENST00000397333	intron	5	-	161	ENSG00000185163	DDX51	20082	protein_coding	4702	1	NM_175066.4	NM_175066	12	q24.33	15	0	43.86	52.22	0.592576	0.972127	0.839908	-0.247332	0.132219	chr12:132141957-132142118
chr12	132142191	132142276	ENST00000397333	intron	4	-	85	ENSG00000185163	DDX51	20082	protein_coding	4702	1	NM_175066.4	NM_175066	12	q24.33	15	0	41.32	44.73	0.716738	0.996087	0.923765	-0.207027	0.0723222	chr12:132142191-132142276
chr12	132142423	132142727	ENST00000397333	intron	3	-	304	ENSG00000185163	DDX51	20082	protein_coding	4702	1	NM_175066.4	NM_175066	12	q24.33	15	0	30.95	39.29	0.519835	0.958002	0.787732	-0.267897	0.170269	chr12:132142423-132142727
chr12	132142879	132143694	ENST00000397333	intron	2	-	815	ENSG00000185163	DDX51	20082	protein_coding	4702	1	NM_175066.4	NM_175066	12	q24.33	15	0	29.07	32.45	0.659466	0.992568	0.89584	-0.236374	0.0967286	chr12:132142879-132143694
chr12	132143910	132143992	ENST00000397333	intron	1	-	82	ENSG00000185163	DDX51	20082	protein_coding	4702	1	NM_175066.4	NM_175066	12	q24.33	15	0	104	108.84	0.872601	0.991771	0.955531	-0.0829298	0.0362397	chr12:132143910-132143992
chr12	132144606	132144853	ENST00000330579	intron	1	+	247	ENSG00000184967	NOC4L	28461	protein_coding	1650	1	NM_024078.3	NM_024078	12	q24.33	15	0	93.38	98.75	0.838497	0.993028	0.94562	-0.107123	0.0474081	chr12:132144606-132144853
chr12	132144975	132145558	ENST00000330579	intron	2	+	583	ENSG00000184967	NOC4L	28461	protein_coding	1650	1	NM_024078.3	NM_024078	12	q24.33	15	0	92.64	94.66	0.90886	0.999451	0.97866	-0.0698005	0.0207909	chr12:132144975-132145558
chr12	132145666	132147280	ENST00000330579	intron	3	+	1614	ENSG00000184967	NOC4L	28461	protein_coding	1650	1	NM_024078.3	NM_024078	12	q24.33	15	0	59.01	67.23	0.675319	0.981993	0.877733	-0.202414	0.10426	chr12:132145666-132147280
chr12	132147389	132147632	ENST00000330579	intron	4	+	243	ENSG00000184967	NOC4L	28461	protein_coding	1650	1	NM_024078.3	NM_024078	12	q24.33	15	0	67.16	70.48	0.842559	0.995075	0.952894	-0.110335	0.0421804	chr12:132147389-132147632
chr12	132147783	132147879	ENST00000330579	intron	5	+	96	ENSG00000184967	NOC4L	28461	protein_coding	1650	1	NM_024078.3	NM_024078	12	q24.33	15	0	89.88	97.48	0.787353	0.989683	0.922035	-0.134682	0.067648	chr12:132147783-132147879
chr12	132147980	132148071	ENST00000330579	intron	6	+	91	ENSG00000184967	NOC4L	28461	protein_coding	1650	1	NM_024078.3	NM_024078	12	q24.33	15	0	56.56	60.12	0.823286	0.993058	0.940785	-0.117499	0.0522726	chr12:132147980-132148071
chr12	132148107	132148608	ENST00000330579	intron	7	+	501	ENSG00000184967	NOC4L	28461	protein_coding	1650	1	NM_024078.3	NM_024078	12	q24.33	15	0	71.32	78.79	0.732025	0.990137	0.905191	-0.173166	0.0849457	chr12:132148107-132148608
chr12	132148660	132148783	ENST00000330579	intron	8	+	123	ENSG00000184967	NOC4L	28461	protein_coding	1650	1	NM_024078.3	NM_024078	12	q24.33	15	0	86.86	101.14	0.733789	0.943802	0.85881	-0.12502	0.0849925	chr12:132148660-132148783
chr12	132148896	132150980	ENST00000330579	intron	9	+	2084	ENSG00000184967	NOC4L	28461	protein_coding	1650	1	NM_024078.3	NM_024078	12	q24.33	15	0	89.11	106.1	0.658174	0.95434	0.839868	-0.181694	0.114472	chr12:132148896-132150980
chr12	132151042	132151257	ENST00000330579	intron	10	+	215	ENSG00000184967	NOC4L	28461	protein_coding	1650	1	NM_024078.3	NM_024078	12	q24.33	15	0	122.23	136.1	0.750754	0.982584	0.89809	-0.147335	0.0844945	chr12:132151042-132151257
chr12	132151369	132151483	ENST00000330579	intron	11	+	114	ENSG00000184967	NOC4L	28461	protein_coding	1650	1	NM_024078.3	NM_024078	12	q24.33	15	0	134.51	139.92	0.876723	0.995725	0.961335	-0.0846118	0.0343896	chr12:132151369-132151483
chr12	132151645	132151737	ENST00000330579	intron	12	+	92	ENSG00000184967	NOC4L	28461	protein_coding	1650	1	NM_024078.3	NM_024078	12	q24.33	15	0	116.55	118.21	0.937539	0.999235	0.985957	-0.0484179	0.0132774	chr12:132151645-132151737
chr12	132151821	132152083	ENST00000330579	intron	13	+	262	ENSG00000184967	NOC4L	28461	protein_coding	1650	1	NM_024078.3	NM_024078	12	q24.33	15	0	112.49	114.74	0.927647	0.998091	0.98039	-0.0527434	0.0177003	chr12:132151821-132152083
chr12	132152198	132152281	ENST00000330579	intron	14	+	83	ENSG00000184967	NOC4L	28461	protein_coding	1650	1	NM_024078.3	NM_024078	12	q24.33	15	1	61.47	62.41	0.917056	0.999136	0.984938	-0.0678824	0.0141975	chr12:132152198-132152281
chr12	132687793	132690262	ENST00000317479	intron	1	+	2469	ENSG00000176894	PXMP2	9716	protein_coding	970	1	NM_018663.3	NM_018663	12	q24.33	5	0	114.73	116.51	0.936829	0.999149	0.984722	-0.0478931	0.0144269	chr12:132687793-132690262
chr12	132690377	132695883	ENST00000317479	intron	2	+	5506	ENSG00000176894	PXMP2	9716	protein_coding	970	1	NM_018663.3	NM_018663	12	q24.33	5	0	125.59	143.52	0.772944	0.951883	0.87507	-0.102126	0.0768131	chr12:132690377-132695883
chr12	132696047	132701249	ENST00000317479	intron	3	+	5202	ENSG00000176894	PXMP2	9716	protein_coding	970	1	NM_018663.3	NM_018663	12	q24.33	5	0	125.1	137.77	0.79145	0.976062	0.908035	-0.116585	0.068027	chr12:132696047-132701249
chr12	132701370	132704618	ENST00000317479	intron	4	+	3248	ENSG00000176894	PXMP2	9716	protein_coding	970	1	NM_018663.3	NM_018663	12	q24.33	5	1	160.16	189.7	0.747684	0.923872	0.84428	-0.0965961	0.0795916	chr12:132701370-132704618
chr12	132711068	132714857	ENST00000498926	intron	1	+	3789	ENSG00000247077	PGAM5	28763	protein_coding	2811	1	NM_001170543.2	NM_001170543	12	q24.33	6	0	103.21	107.62	0.855855	0.998788	0.959022	-0.103167	0.0397659	chr12:132711068-132714857
chr12	132715037	132717438	ENST00000498926	intron	2	+	2401	ENSG00000247077	PGAM5	28763	protein_coding	2811	1	NM_001170543.2	NM_001170543	12	q24.33	6	0	101.48	102.78	0.941226	0.999003	0.987352	-0.0461261	0.0116515	chr12:132715037-132717438
chr12	132717565	132717709	ENST00000498926	intron	3	+	144	ENSG00000247077	PGAM5	28763	protein_coding	2811	1	NM_001170543.2	NM_001170543	12	q24.33	6	0	92.79	96.75	0.856717	0.997629	0.95907	-0.102352	0.0385597	chr12:132717565-132717709
chr12	132717799	132717986	ENST00000498926	intron	4	+	187	ENSG00000247077	PGAM5	28763	protein_coding	2811	1	NM_001170543.2	NM_001170543	12	q24.33	6	0	67.85	112.36	0.490325	0.70865	0.603863	-0.113537	0.104788	chr12:132717799-132717986
chr12	132718121	132720677	ENST00000498926	intron	5	+	2556	ENSG00000247077	PGAM5	28763	protein_coding	2811	1	NM_001170543.2	NM_001170543	12	q24.33	6	1	107.81	114.08	0.848138	0.992496	0.945039	-0.096901	0.0474575	chr12:132718121-132720677
chr12	132727444	132728031	ENST00000357997	intron	12	-	587	ENSG00000176915	ANKLE2	29101	protein_coding	4590	1	NM_015114.3	NM_015114	12	q24.33	13	1	327.34	329.15	0.975698	0.999588	0.994501	-0.0188028	0.00508683	chr12:132727444-132728031
chr12	132728164	132729678	ENST00000357997	intron	11	-	1514	ENSG00000176915	ANKLE2	29101	protein_coding	4590	1	NM_015114.3	NM_015114	12	q24.33	13	0	335.99	354.66	0.892711	0.980603	0.947358	-0.0546466	0.0332451	chr12:132728164-132729678
chr12	132730271	132734384	ENST00000357997	intron	10	-	4113	ENSG00000176915	ANKLE2	29101	protein_coding	4590	1	NM_015114.3	NM_015114	12	q24.33	13	0	306.77	373.97	0.713828	0.905798	0.820306	-0.106478	0.0854916	chr12:132730271-132734384
chr12	132734576	132735405	ENST00000357997	intron	9	-	829	ENSG00000176915	ANKLE2	29101	protein_coding	4590	1	NM_015114.3	NM_015114	12	q24.33	13	0	260.37	387.18	0.553274	0.776979	0.672478	-0.119204	0.104501	chr12:132734576-132735405
chr12	132735513	132736892	ENST00000357997	intron	8	-	1379	ENSG00000176915	ANKLE2	29101	protein_coding	4590	1	NM_015114.3	NM_015114	12	q24.33	13	0	285.14	297.38	0.8873	0.99461	0.958841	-0.071541	0.0357696	chr12:132735513-132736892
chr12	132737066	132741418	ENST00000357997	intron	7	-	4352	ENSG00000176915	ANKLE2	29101	protein_coding	4590	1	NM_015114.3	NM_015114	12	q24.33	13	0	193.75	218.84	0.735946	0.977685	0.88535	-0.149404	0.0923347	chr12:132737066-132741418
chr12	132741486	132743153	ENST00000357997	intron	6	-	1667	ENSG00000176915	ANKLE2	29101	protein_coding	4590	1	NM_015114.3	NM_015114	12	q24.33	13	0	236.92	267.82	0.770512	0.965456	0.884624	-0.114112	0.0808316	chr12:132741486-132743153
chr12	132743277	132747831	ENST00000357997	intron	5	-	4554	ENSG00000176915	ANKLE2	29101	protein_coding	4590	1	NM_015114.3	NM_015114	12	q24.33	13	0	305.1	306.74	0.972115	0.999895	0.994653	-0.0225385	0.00524108	chr12:132743277-132747831
chr12	132748021	132748137	ENST00000357997	intron	4	-	116	ENSG00000176915	ANKLE2	29101	protein_coding	4590	1	NM_015114.3	NM_015114	12	q24.33	13	0	293.97	303.03	0.919255	0.994482	0.970102	-0.0508468	0.0243801	chr12:132748021-132748137
chr12	132748332	132750642	ENST00000357997	intron	3	-	2310	ENSG00000176915	ANKLE2	29101	protein_coding	4590	1	NM_015114.3	NM_015114	12	q24.33	13	0	254.73	270.62	0.839072	0.993798	0.941283	-0.102211	0.052515	chr12:132748332-132750642
chr12	132750850	132754674	ENST00000357997	intron	2	-	3824	ENSG00000176915	ANKLE2	29101	protein_coding	4590	1	NM_015114.3	NM_015114	12	q24.33	13	0	262.32	295.3	0.780122	0.963929	0.888317	-0.108195	0.0756119	chr12:132750850-132754674
chr12	132755134	132761617	ENST00000357997	intron	1	-	6483	ENSG00000176915	ANKLE2	29101	protein_coding	4590	1	NM_015114.3	NM_015114	12	q24.33	13	0	177.82	222.66	0.701943	0.878182	0.798617	-0.0966737	0.0795652	chr12:132755134-132761617
chr12	132841597	132843010	ENST00000450056	intron	17	-	1413	ENSG00000072609	CHFR	20455	protein_coding	11228	1	NM_001161346.2	NM_001161346	12	q24.33	18	1	143.55	148.26	0.892571	0.998049	0.968231	-0.0756609	0.0298171	chr12:132841597-132843010
chr12	132843084	132844026	ENST00000450056	intron	16	-	942	ENSG00000072609	CHFR	20455	protein_coding	11228	1	NM_001161346.2	NM_001161346	12	q24.33	18	0	160.66	165.29	0.914298	0.996703	0.971989	-0.0576907	0.0247139	chr12:132843084-132844026
chr12	132844135	132847042	ENST00000450056	intron	15	-	2907	ENSG00000072609	CHFR	20455	protein_coding	11228	1	NM_001161346.2	NM_001161346	12	q24.33	18	0	90.15	96.92	0.811304	0.98841	0.930149	-0.118844	0.0582612	chr12:132844135-132847042
chr12	132847131	132848084	ENST00000450056	intron	14	-	953	ENSG00000072609	CHFR	20455	protein_coding	11228	1	NM_001161346.2	NM_001161346	12	q24.33	18	0	82.36	88.96	0.793465	0.991522	0.925809	-0.132344	0.0657124	chr12:132847131-132848084
chr12	132848156	132848640	ENST00000450056	intron	13	-	484	ENSG00000072609	CHFR	20455	protein_coding	11228	1	NM_001161346.2	NM_001161346	12	q24.33	18	0	86.21	104.01	0.697109	0.9189	0.828863	-0.131754	0.0900372	chr12:132848156-132848640
chr12	132848725	132851617	ENST00000450056	intron	12	-	2892	ENSG00000072609	CHFR	20455	protein_coding	11228	1	NM_001161346.2	NM_001161346	12	q24.33	18	0	86.56	90.67	0.853147	0.996555	0.954671	-0.101524	0.0418839	chr12:132848725-132851617
chr12	132851738	132853430	ENST00000450056	intron	11	-	1692	ENSG00000072609	CHFR	20455	protein_coding	11228	1	NM_001161346.2	NM_001161346	12	q24.33	18	0	57.03	129.32	0.34744	0.537329	0.440999	-0.0935592	0.0963296	chr12:132851738-132853430
chr12	132853574	132856467	ENST00000450056	intron	10	-	2893	ENSG00000072609	CHFR	20455	protein_coding	11228	1	NM_001161346.2	NM_001161346	12	q24.33	18	0	78.08	98.6	0.596795	0.933111	0.791886	-0.195091	0.141224	chr12:132853574-132856467
chr12	132856631	132857404	ENST00000450056	intron	9	-	773	ENSG00000072609	CHFR	20455	protein_coding	11228	1	NM_001161346.2	NM_001161346	12	q24.33	18	0	107.34	109.89	0.919784	0.99775	0.976795	-0.0570115	0.0209553	chr12:132856631-132857404
chr12	132857560	132859067	ENST00000450056	intron	8	-	1507	ENSG00000072609	CHFR	20455	protein_coding	11228	1	NM_001161346.2	NM_001161346	12	q24.33	18	0	94.79	96.56	0.919723	0.999569	0.981669	-0.0619461	0.0178994	chr12:132857560-132859067
chr12	132859228	132861466	ENST00000450056	intron	7	-	2238	ENSG00000072609	CHFR	20455	protein_coding	11228	1	NM_001161346.2	NM_001161346	12	q24.33	18	0	141.11	148.97	0.822611	0.997747	0.947238	-0.124627	0.0505091	chr12:132859228-132861466
chr12	132861635	132869618	ENST00000450056	intron	6	-	7983	ENSG00000072609	CHFR	20455	protein_coding	11228	1	NM_001161346.2	NM_001161346	12	q24.33	18	0	61.15	97.49	0.475596	0.769611	0.627244	-0.151648	0.142367	chr12:132861635-132869618
chr12	132869799	132870723	ENST00000450056	intron	5	-	924	ENSG00000072609	CHFR	20455	protein_coding	11228	1	NM_001161346.2	NM_001161346	12	q24.33	18	0	79.38	172.71	0.33544	0.600313	0.459614	-0.124174	0.140698	chr12:132869799-132870723
chr12	132870784	132872284	ENST00000450056	intron	4	-	1500	ENSG00000072609	CHFR	20455	protein_coding	11228	1	NM_001161346.2	NM_001161346	12	q24.33	18	0	115.56	125.86	0.794668	0.982929	0.918163	-0.123495	0.0647662	chr12:132870784-132872284
chr12	132872395	132877554	ENST00000450056	intron	3	-	5159	ENSG00000072609	CHFR	20455	protein_coding	11228	1	NM_001161346.2	NM_001161346	12	q24.33	18	0	99.29	122.56	0.663878	0.917803	0.810134	-0.146255	0.107669	chr12:132872395-132877554
chr12	132877655	132887195	ENST00000450056	intron	2	-	9540	ENSG00000072609	CHFR	20455	protein_coding	11228	1	NM_001161346.2	NM_001161346	12	q24.33	18	0	97.86	100.63	0.875968	0.999583	0.972473	-0.0965059	0.0271099	chr12:132877655-132887195
chr12	132887341	132887546	ENST00000450056	intron	1	-	205	ENSG00000072609	CHFR	20455	protein_coding	11228	1	NM_001161346.2	NM_001161346	12	q24.33	18	0	49.1	55.79	0.731299	0.966724	0.880086	-0.148787	0.0866382	chr12:132887341-132887546
chr12	132927163	132933034	ENST00000360187	intron	4	-	5871	ENSG00000196458	ZNF605	28068	protein_coding	9342	1	NM_183238.4	NM_183238	12	q24.33	5	1	23.37	34.26	0.381415	0.926283	0.682137	-0.300721	0.244146	chr12:132927163-132933034
chr12	132933156	132945620	ENST00000360187	intron	3	-	12464	ENSG00000196458	ZNF605	28068	protein_coding	9342	1	NM_183238.4	NM_183238	12	q24.33	5	0	24.85	67.82	0.199631	0.565579	0.366411	-0.16678	0.199168	chr12:132933156-132945620
chr12	132945798	132948147	ENST00000360187	intron	2	-	2349	ENSG00000196458	ZNF605	28068	protein_coding	9342	1	NM_183238.4	NM_183238	12	q24.33	5	0	11.01	44.14	0.0988531	0.464045	0.249434	-0.15058	0.214611	chr12:132945798-132948147
chr12	132948271	132956242	ENST00000360187	intron	1	-	7971	ENSG00000196458	ZNF605	28068	protein_coding	9342	1	NM_183238.4	NM_183238	12	q24.33	5	0	NA	NA	NA	NA	NA	NA	NA	chr12:132948271-132956242
chr12	132986874	133007041	ENST00000328654	intron	1	+	20167	ENSG00000198393	ZNF26	13053	protein_coding	17697	1	NM_019591.4	NM_001330514	12	q24.33	4	0	NA	NA	NA	NA	NA	NA	NA	chr12:132986874-133007041
chr12	133007169	133007436	ENST00000328654	intron	2	+	267	ENSG00000198393	ZNF26	13053	protein_coding	17697	1	NM_019591.4	NM_001330514	12	q24.33	4	0	21.16	21.79	0.842115	0.996608	0.971088	-0.128972	0.0255201	chr12:133007169-133007436
chr12	133007533	133010135	ENST00000328654	intron	3	+	2602	ENSG00000198393	ZNF26	13053	protein_coding	17697	1	NM_019591.4	NM_001330514	12	q24.33	4	1	24.07	25.75	0.751255	0.995827	0.934757	-0.183502	0.0610698	chr12:133007533-133010135
chr12	133081073	133081272	ENST00000355557	intron	1	+	199	ENSG00000196387	ZNF140	12925	protein_coding	2349	1	NM_003440.4	NM_003440	12	q24.33	5	0	29.23	43.04	0.470063	0.855794	0.679136	-0.209073	0.176658	chr12:133081073-133081272
chr12	133081330	133083102	ENST00000355557	intron	2	+	1772	ENSG00000196387	ZNF140	12925	protein_coding	2349	1	NM_003440.4	NM_003440	12	q24.33	5	0	26.95	35.36	0.477458	0.951425	0.762161	-0.284703	0.189264	chr12:133081330-133083102
chr12	133083230	133083465	ENST00000355557	intron	3	+	235	ENSG00000196387	ZNF140	12925	protein_coding	2349	1	NM_003440.4	NM_003440	12	q24.33	5	0	33.21	37.34	0.656733	0.992036	0.889395	-0.232662	0.102641	chr12:133083230-133083465
chr12	133083562	133105509	ENST00000355557	intron	4	+	21947	ENSG00000196387	ZNF140	12925	protein_coding	2349	1	NM_003440.4	NM_003440	12	q24.33	5	1	19.25	67.63	0.126562	0.498219	0.284637	-0.158075	0.213582	chr12:133083562-133105509
chr12	133122025	133130226	ENST00000537226	intron	1	-	8201	ENSG00000214029	ZNF891	38709	protein_coding	17294	1	NM_001277291.2	NM_001277291	12	q24.33	2	1	NA	NA	NA	NA	NA	NA	NA	chr12:133122025-133130226
chr12	133130755	133144433	ENST00000248211	intron	1	+	13678	ENSG00000256223	ZNF10	12879	protein_coding	4406	1	NM_015394.5	NM_015394	12	q24.33	5	0	NA	NA	NA	NA	NA	NA	NA	chr12:133130755-133144433
chr12	133144526	133151027	ENST00000248211	intron	2	+	6501	ENSG00000256223	ZNF10	12879	protein_coding	4406	1	NM_015394.5	NM_015394	12	q24.33	5	0	13.03	13.3	0.863581	0.988176	0.979699	-0.116118	0.00847663	chr12:133144526-133151027
chr12	133151155	133151808	ENST00000248211	intron	3	+	653	ENSG00000256223	ZNF10	12879	protein_coding	4406	1	NM_015394.5	NM_015394	12	q24.33	5	0	11.33	11.38	0.856238	0.988937	0.995606	-0.139368	-0.00666937	chr12:133151155-133151808
chr12	133151905	133155502	ENST00000248211	intron	4	+	3597	ENSG00000256223	ZNF10	12879	protein_coding	4406	1	NM_015394.5	NM_015394	12	q24.33	5	1	12.95	13.04	0.882252	0.987442	0.993098	-0.110846	-0.0056564	chr12:133151905-133155502
chr12	133181687	133181945	ENST00000536435	intron	1	+	258	ENSG00000090612	ZNF268	13061	protein_coding	13390	1	NM_003415.3	NM_003415	12	q24.33	6	0	37.07	41.89	0.686536	0.982501	0.884937	-0.198401	0.0975647	chr12:133181687-133181945
chr12	133182031	133187871	ENST00000536435	intron	2	+	5840	ENSG00000090612	ZNF268	13061	protein_coding	13390	1	NM_003415.3	NM_003415	12	q24.33	6	0	24.07	29.71	0.488003	0.985056	0.810165	-0.322162	0.174891	chr12:133182031-133187871
chr12	133188073	133191488	ENST00000536435	intron	3	+	3415	ENSG00000090612	ZNF268	13061	protein_coding	13390	1	NM_003415.3	NM_003415	12	q24.33	6	0	34.92	40.68	0.600906	0.989	0.858407	-0.257501	0.130593	chr12:133188073-133191488
chr12	133191616	133191907	ENST00000536435	intron	4	+	291	ENSG00000090612	ZNF268	13061	protein_coding	13390	1	NM_003415.3	NM_003415	12	q24.33	6	0	33.22	34.68	0.799526	0.997829	0.957901	-0.158375	0.0399285	chr12:133191616-133191907
chr12	133192004	133202143	ENST00000536435	intron	5	+	10139	ENSG00000090612	ZNF268	13061	protein_coding	13390	1	NM_003415.3	NM_003415	12	q24.33	6	1	9.9	57.16	0.0514569	0.350777	0.173198	-0.121741	0.177579	chr12:133192004-133202143
chr13	66305029	66631209	ENST00000377865	intron	4	-	326180	ENSG00000184226	PCDH9	8661	protein_coding	6227	1	NM_203487.3	NM_203487	13	q21.32	5	1	NA	NA	NA	NA	NA	NA	NA	chr13:66305029-66631209
chr13	66631412	66903503	ENST00000377865	intron	3	-	272091	ENSG00000184226	PCDH9	8661	protein_coding	6227	1	NM_203487.3	NM_203487	13	q21.32	5	0	NA	NA	NA	NA	NA	NA	NA	chr13:66631412-66903503
chr13	66903606	67225404	ENST00000377865	intron	2	-	321798	ENSG00000184226	PCDH9	8661	protein_coding	6227	1	NM_203487.3	NM_203487	13	q21.32	5	0	NA	NA	NA	NA	NA	NA	NA	chr13:66903606-67225404
chr13	67228576	67229779	ENST00000377865	intron	1	-	1203	ENSG00000184226	PCDH9	8661	protein_coding	6227	1	NM_203487.3	NM_203487	13	q21.32	5	0	NA	NA	NA	NA	NA	NA	NA	chr13:67228576-67229779
chr13	41568306	41570467	ENST00000379310	intron	44	-	2161	ENSG00000102763	VWA8	29071	protein_coding	7174	1	NM_015058.2	NM_015058	13	q14.11	45	1	89.3	91.34	0.891215	0.998105	0.977666	-0.0864512	0.0204394	chr13:41568306-41570467
chr13	41570707	41575739	ENST00000379310	intron	43	-	5032	ENSG00000102763	VWA8	29071	protein_coding	7174	1	NM_015058.2	NM_015058	13	q14.11	45	0	110.97	111.96	0.944367	0.999512	0.991158	-0.0467902	0.00835438	chr13:41570707-41575739
chr13	41575839	41587511	ENST00000379310	intron	42	-	11672	ENSG00000102763	VWA8	29071	protein_coding	7174	1	NM_015058.2	NM_015058	13	q14.11	45	0	104.52	104.71	0.972021	0.999038	0.998185	-0.0261649	0.000852618	chr13:41575839-41587511
chr13	41587671	41590639	ENST00000379310	intron	41	-	2968	ENSG00000102763	VWA8	29071	protein_coding	7174	1	NM_015058.2	NM_015058	13	q14.11	45	0	103.16	103.82	0.95459	0.998789	0.993643	-0.0390532	0.00514579	chr13:41587671-41590639
chr13	41590766	41605167	ENST00000379310	intron	40	-	14401	ENSG00000102763	VWA8	29071	protein_coding	7174	1	NM_015058.2	NM_015058	13	q14.11	45	0	107.07	108.01	0.947117	0.999121	0.991297	-0.0441804	0.00782393	chr13:41590766-41605167
chr13	41605277	41611575	ENST00000379310	intron	39	-	6298	ENSG00000102763	VWA8	29071	protein_coding	7174	1	NM_015058.2	NM_015058	13	q14.11	45	0	109.33	110.53	0.919637	0.999723	0.989143	-0.0695066	0.0105794	chr13:41605277-41611575
chr13	41611733	41614975	ENST00000379310	intron	38	-	3242	ENSG00000102763	VWA8	29071	protein_coding	7174	1	NM_015058.2	NM_015058	13	q14.11	45	0	130.11	130.84	0.968804	0.998792	0.994421	-0.0256167	0.00437177	chr13:41611733-41614975
chr13	41615085	41670945	ENST00000379310	intron	37	-	55860	ENSG00000102763	VWA8	29071	protein_coding	7174	1	NM_015058.2	NM_015058	13	q14.11	45	0	119.23	121.14	0.931225	0.998918	0.984233	-0.0530082	0.0146846	chr13:41615085-41670945
chr13	41671148	41675214	ENST00000379310	intron	36	-	4066	ENSG00000102763	VWA8	29071	protein_coding	7174	1	NM_015058.2	NM_015058	13	q14.11	45	0	76.77	82.08	0.835151	0.994754	0.935307	-0.100156	0.0594474	chr13:41671148-41675214
chr13	41675297	41685046	ENST00000379310	intron	35	-	9749	ENSG00000102763	VWA8	29071	protein_coding	7174	1	NM_015058.2	NM_015058	13	q14.11	45	0	91.48	96.9	0.851878	0.995445	0.944066	-0.0921885	0.0513793	chr13:41675297-41685046
chr13	41685243	41689353	ENST00000379310	intron	34	-	4110	ENSG00000102763	VWA8	29071	protein_coding	7174	1	NM_015058.2	NM_015058	13	q14.11	45	0	85.6	85.88	0.968526	0.998371	0.99674	-0.028214	0.00163096	chr13:41685243-41689353
chr13	41689509	41690165	ENST00000379310	intron	33	-	656	ENSG00000102763	VWA8	29071	protein_coding	7174	1	NM_015058.2	NM_015058	13	q14.11	45	0	86.11	89.29	0.879369	0.998555	0.964386	-0.0850164	0.0341697	chr13:41689509-41690165
chr13	41690276	41691319	ENST00000379310	intron	32	-	1043	ENSG00000102763	VWA8	29071	protein_coding	7174	1	NM_015058.2	NM_015058	13	q14.11	45	0	102.81	103.79	0.947882	0.999327	0.990558	-0.0426755	0.00876885	chr13:41690276-41691319
chr13	41691446	41691873	ENST00000379310	intron	31	-	427	ENSG00000102763	VWA8	29071	protein_coding	7174	1	NM_015058.2	NM_015058	13	q14.11	45	0	30.18	34.51	0.595637	0.997011	0.874529	-0.278892	0.122481	chr13:41691446-41691873
chr13	41691939	41692861	ENST00000379310	intron	30	-	922	ENSG00000102763	VWA8	29071	protein_coding	7174	1	NM_015058.2	NM_015058	13	q14.11	45	0	25.44	25.64	0.92502	0.994986	0.9922	-0.0671797	0.00278602	chr13:41691939-41692861
chr13	41692973	41699070	ENST00000379310	intron	29	-	6097	ENSG00000102763	VWA8	29071	protein_coding	7174	1	NM_015058.2	NM_015058	13	q14.11	45	0	24.73	25.78	0.81104	0.995981	0.959271	-0.14823	0.0367107	chr13:41692973-41699070
chr13	41699271	41701391	ENST00000379310	intron	28	-	2120	ENSG00000102763	VWA8	29071	protein_coding	7174	1	NM_015058.2	NM_015058	13	q14.11	45	0	23.99	24.3	0.91377	0.994538	0.987243	-0.073473	0.0072952	chr13:41699271-41701391
chr13	41701531	41703302	ENST00000379310	intron	27	-	1771	ENSG00000102763	VWA8	29071	protein_coding	7174	1	NM_015058.2	NM_015058	13	q14.11	45	0	30.82	31.03	0.943573	0.994885	0.993232	-0.0496592	0.0016526	chr13:41701531-41703302
chr13	41703412	41719590	ENST00000379310	intron	26	-	16178	ENSG00000102763	VWA8	29071	protein_coding	7174	1	NM_015058.2	NM_015058	13	q14.11	45	0	30.29	41.14	0.465185	0.931941	0.736266	-0.271081	0.195675	chr13:41703412-41719590
chr13	41719743	41721369	ENST00000379310	intron	25	-	1626	ENSG00000102763	VWA8	29071	protein_coding	7174	1	NM_015058.2	NM_015058	13	q14.11	45	0	33.22	33.6	0.921103	0.996827	0.98869	-0.0675879	0.00813627	chr13:41719743-41721369
chr13	41721576	41727193	ENST00000379310	intron	24	-	5617	ENSG00000102763	VWA8	29071	protein_coding	7174	1	NM_015058.2	NM_015058	13	q14.11	45	0	38.66	39.07	0.936006	0.996856	0.989506	-0.0534998	0.0073503	chr13:41721576-41727193
chr13	41727314	41729541	ENST00000379310	intron	23	-	2227	ENSG00000102763	VWA8	29071	protein_coding	7174	1	NM_015058.2	NM_015058	13	q14.11	45	0	35.78	36.11	0.936836	0.996572	0.990861	-0.0540251	0.00571114	chr13:41727314-41729541
chr13	41729678	41732079	ENST00000379310	intron	22	-	2401	ENSG00000102763	VWA8	29071	protein_coding	7174	1	NM_015058.2	NM_015058	13	q14.11	45	0	32.67	33.66	0.863799	0.997092	0.970588	-0.106789	0.0265033	chr13:41729678-41732079
chr13	41732156	41761127	ENST00000379310	intron	21	-	28971	ENSG00000102763	VWA8	29071	protein_coding	7174	1	NM_015058.2	NM_015058	13	q14.11	45	0	40.99	41.26	0.944782	0.997449	0.993456	-0.0486742	0.00399265	chr13:41732156-41761127
chr13	41761205	41777984	ENST00000379310	intron	20	-	16779	ENSG00000102763	VWA8	29071	protein_coding	7174	1	NM_015058.2	NM_015058	13	q14.11	45	0	37.89	38.12	0.946891	0.996952	0.993966	-0.0470758	0.00298511	chr13:41761205-41777984
chr13	41778057	41783794	ENST00000379310	intron	19	-	5737	ENSG00000102763	VWA8	29071	protein_coding	7174	1	NM_015058.2	NM_015058	13	q14.11	45	0	32.88	32.99	0.958612	0.994519	0.996666	-0.038054	-0.00214633	chr13:41778057-41783794
chr13	41783902	41787436	ENST00000379310	intron	18	-	3534	ENSG00000102763	VWA8	29071	protein_coding	7174	1	NM_015058.2	NM_015058	13	q14.11	45	0	29.86	30.03	0.950346	0.994028	0.994339	-0.043993	-0.000311387	chr13:41783902-41787436
chr13	41787544	41811224	ENST00000379310	intron	17	-	23680	ENSG00000102763	VWA8	29071	protein_coding	7174	1	NM_015058.2	NM_015058	13	q14.11	45	0	27.05	27.45	0.887659	0.997605	0.985428	-0.0977692	0.0121773	chr13:41787544-41811224
chr13	41811341	41816697	ENST00000379310	intron	16	-	5356	ENSG00000102763	VWA8	29071	protein_coding	7174	1	NM_015058.2	NM_015058	13	q14.11	45	0	32.99	33.01	0.964486	0.993757	0.999394	-0.0349081	-0.00563703	chr13:41811341-41816697
chr13	41816776	41819217	ENST00000379310	intron	15	-	2441	ENSG00000102763	VWA8	29071	protein_coding	7174	1	NM_015058.2	NM_015058	13	q14.11	45	0	34.86	35.03	0.953322	0.995313	0.995147	-0.0418253	0.000166449	chr13:41816776-41819217
chr13	41819387	41830528	ENST00000379310	intron	14	-	11141	ENSG00000102763	VWA8	29071	protein_coding	7174	1	NM_015058.2	NM_015058	13	q14.11	45	0	35.9	36	0.956721	0.9963	0.997222	-0.0405015	-0.000922059	chr13:41819387-41830528
chr13	41830643	41833370	ENST00000379310	intron	13	-	2727	ENSG00000102763	VWA8	29071	protein_coding	7174	1	NM_015058.2	NM_015058	13	q14.11	45	0	26.25	26.25	0.963378	0.989928	1	-0.0366222	-0.0100724	chr13:41830643-41833370
chr13	41833532	41865735	ENST00000379310	intron	12	-	32203	ENSG00000102763	VWA8	29071	protein_coding	7174	1	NM_015058.2	NM_015058	13	q14.11	45	0	25.9	27.68	0.74518	0.995941	0.935694	-0.190514	0.060247	chr13:41833532-41865735
chr13	41865814	41865901	ENST00000379310	intron	11	-	87	ENSG00000102763	VWA8	29071	protein_coding	7174	1	NM_015058.2	NM_015058	13	q14.11	45	0	32.62	32.63	0.967778	0.992679	0.999694	-0.0319153	-0.00701413	chr13:41865814-41865901
chr13	41866037	41868345	ENST00000379310	intron	10	-	2308	ENSG00000102763	VWA8	29071	protein_coding	7174	1	NM_015058.2	NM_015058	13	q14.11	45	0	30.71	30.74	0.963161	0.992932	0.999024	-0.0358634	-0.00609222	chr13:41866037-41868345
chr13	41868478	41883386	ENST00000379310	intron	9	-	14908	ENSG00000102763	VWA8	29071	protein_coding	7174	1	NM_015058.2	NM_015058	13	q14.11	45	0	21.96	22.64	0.838785	0.994979	0.969965	-0.13118	0.0250147	chr13:41868478-41883386
chr13	41883492	41885919	ENST00000379310	intron	8	-	2427	ENSG00000102763	VWA8	29071	protein_coding	7174	1	NM_015058.2	NM_015058	13	q14.11	45	0	24.34	24.41	0.942658	0.993456	0.997132	-0.0544744	-0.00367622	chr13:41883492-41885919
chr13	41886029	41886780	ENST00000379310	intron	7	-	751	ENSG00000102763	VWA8	29071	protein_coding	7174	1	NM_015058.2	NM_015058	13	q14.11	45	0	26.89	26.89	0.963913	0.990557	1	-0.0360866	-0.00944343	chr13:41886029-41886780
chr13	41886831	41887196	ENST00000379310	intron	6	-	365	ENSG00000102763	VWA8	29071	protein_coding	7174	1	NM_015058.2	NM_015058	13	q14.11	45	0	33.44	33.48	0.964117	0.993522	0.998805	-0.0346884	-0.0052833	chr13:41886831-41887196
chr13	41887362	41891419	ENST00000379310	intron	5	-	4057	ENSG00000102763	VWA8	29071	protein_coding	7174	1	NM_015058.2	NM_015058	13	q14.11	45	0	28.1	28.21	0.949435	0.993347	0.996101	-0.0466656	-0.00275361	chr13:41887362-41891419
chr13	41891588	41907585	ENST00000379310	intron	4	-	15997	ENSG00000102763	VWA8	29071	protein_coding	7174	1	NM_015058.2	NM_015058	13	q14.11	45	0	26.08	26.12	0.956085	0.991666	0.998469	-0.0423833	-0.0068029	chr13:41891588-41907585
chr13	41907697	41912037	ENST00000379310	intron	3	-	4340	ENSG00000102763	VWA8	29071	protein_coding	7174	1	NM_015058.2	NM_015058	13	q14.11	45	0	24.62	24.64	0.950303	0.992247	0.999188	-0.0488851	-0.00694111	chr13:41907697-41912037
chr13	41912169	41949935	ENST00000379310	intron	2	-	37766	ENSG00000102763	VWA8	29071	protein_coding	7174	1	NM_015058.2	NM_015058	13	q14.11	45	0	25.66	26.03	0.900643	0.996523	0.985786	-0.0851425	0.0107369	chr13:41912169-41949935
chr13	41950014	41960852	ENST00000379310	intron	1	-	10838	ENSG00000102763	VWA8	29071	protein_coding	7174	1	NM_015058.2	NM_015058	13	q14.11	45	0	22.63	23.38	0.834287	0.997301	0.967921	-0.133634	0.0293793	chr13:41950014-41960852
chr13	100605143	100606357	ENST00000342624	intron	18	-	1214	ENSG00000125247	TMTC4	25904	protein_coding	3911	1	NM_032813.5	NM_001350576	13	q32.3	19	1	38.92	39.56	0.896057	0.998081	0.983822	-0.0877648	0.0142588	chr13:100605143-100606357
chr13	100606428	100612397	ENST00000342624	intron	17	-	5969	ENSG00000125247	TMTC4	25904	protein_coding	3911	1	NM_032813.5	NM_001350576	13	q32.3	19	0	36.64	38.34	0.842516	0.996951	0.95566	-0.113144	0.0412912	chr13:100606428-100612397
chr13	100612511	100614315	ENST00000342624	intron	16	-	1804	ENSG00000125247	TMTC4	25904	protein_coding	3911	1	NM_032813.5	NM_001350576	13	q32.3	19	0	43.08	43.21	0.955451	0.996818	0.996991	-0.0415405	-0.000173106	chr13:100612511-100614315
chr13	100614431	100625534	ENST00000342624	intron	15	-	11103	ENSG00000125247	TMTC4	25904	protein_coding	3911	1	NM_032813.5	NM_001350576	13	q32.3	19	0	39.33	47.95	0.561294	0.968705	0.820229	-0.258935	0.148476	chr13:100614431-100625534
chr13	100625677	100625784	ENST00000342624	intron	14	-	107	ENSG00000125247	TMTC4	25904	protein_coding	3911	1	NM_032813.5	NM_001350576	13	q32.3	19	0	35.58	35.67	0.94652	0.996731	0.997477	-0.0509568	-0.000746203	chr13:100625677-100625784
chr13	100625893	100626070	ENST00000342624	intron	13	-	177	ENSG00000125247	TMTC4	25904	protein_coding	3911	1	NM_032813.5	NM_001350576	13	q32.3	19	0	36.63	37.21	0.892707	0.997796	0.984413	-0.091706	0.0133833	chr13:100625893-100626070
chr13	100626151	100634804	ENST00000342624	intron	12	-	8653	ENSG00000125247	TMTC4	25904	protein_coding	3911	1	NM_032813.5	NM_001350576	13	q32.3	19	0	37.26	38.45	0.845553	0.99778	0.969051	-0.123497	0.0287296	chr13:100626151-100634804
chr13	100634937	100635023	ENST00000342624	intron	11	-	86	ENSG00000125247	TMTC4	25904	protein_coding	3911	1	NM_032813.5	NM_001350576	13	q32.3	19	0	32.7	34.52	0.801806	0.995148	0.947277	-0.145471	0.0478709	chr13:100634937-100635023
chr13	100635196	100636531	ENST00000342624	intron	10	-	1335	ENSG00000125247	TMTC4	25904	protein_coding	3911	1	NM_032813.5	NM_001350576	13	q32.3	19	0	32.26	33.4	0.850136	0.996444	0.965868	-0.115732	0.030576	chr13:100635196-100636531
chr13	100636735	100637537	ENST00000342624	intron	9	-	802	ENSG00000125247	TMTC4	25904	protein_coding	3911	1	NM_032813.5	NM_001350576	13	q32.3	19	0	43.52	44.05	0.932766	0.997901	0.987968	-0.0552026	0.00993274	chr13:100636735-100637537
chr13	100637703	100637929	ENST00000342624	intron	8	-	226	ENSG00000125247	TMTC4	25904	protein_coding	3911	1	NM_032813.5	NM_001350576	13	q32.3	19	0	38.55	41.82	0.742939	0.990677	0.921808	-0.178869	0.0688693	chr13:100637703-100637929
chr13	100638023	100642210	ENST00000342624	intron	7	-	4187	ENSG00000125247	TMTC4	25904	protein_coding	3911	1	NM_032813.5	NM_001350576	13	q32.3	19	0	35.4	39.53	0.685802	0.991862	0.895522	-0.20972	0.0963394	chr13:100638023-100642210
chr13	100642312	100656380	ENST00000342624	intron	6	-	14068	ENSG00000125247	TMTC4	25904	protein_coding	3911	1	NM_032813.5	NM_001350576	13	q32.3	19	0	25.22	28.93	0.625365	0.983321	0.871759	-0.246395	0.111561	chr13:100642312-100656380
chr13	100656469	100662963	ENST00000342624	intron	5	-	6494	ENSG00000125247	TMTC4	25904	protein_coding	3911	1	NM_032813.5	NM_001350576	13	q32.3	19	0	19.92	21.26	0.730652	0.996805	0.936971	-0.206319	0.0598338	chr13:100656469-100662963
chr13	100663181	100664220	ENST00000342624	intron	4	-	1039	ENSG00000125247	TMTC4	25904	protein_coding	3911	1	NM_032813.5	NM_001350576	13	q32.3	19	0	43.9	44.03	0.961038	0.996734	0.997047	-0.0360092	-0.000312973	chr13:100663181-100664220
chr13	100664337	100668578	ENST00000342624	intron	3	-	4241	ENSG00000125247	TMTC4	25904	protein_coding	3911	1	NM_032813.5	NM_001350576	13	q32.3	19	0	35.38	36.26	0.899578	0.995253	0.975731	-0.0761532	0.0195218	chr13:100664337-100668578
chr13	100668795	100670359	ENST00000342624	intron	2	-	1564	ENSG00000125247	TMTC4	25904	protein_coding	3911	1	NM_032813.5	NM_001350576	13	q32.3	19	0	21.1	28.67	0.39261	0.949727	0.735961	-0.343351	0.213766	chr13:100668795-100670359
chr13	100670570	100674743	ENST00000342624	intron	1	-	4173	ENSG00000125247	TMTC4	25904	protein_coding	3911	1	NM_032813.5	NM_001350576	13	q32.3	19	0	16.12	23.62	0.287958	0.943982	0.682472	-0.394515	0.26151	chr13:100670570-100674743
chr13	26215593	26218510	ENST00000381588	intron	4	-	2917	ENSG00000127870	RNF6	10069	protein_coding	3520	1	NM_005977.4	NM_183045	13	q12.13	5	1	181.64	200.32	0.819947	0.964532	0.906749	-0.0868022	0.0577829	chr13:26215593-26218510
chr13	26218607	26219456	ENST00000381588	intron	3	-	849	ENSG00000127870	RNF6	10069	protein_coding	3520	1	NM_005977.4	NM_183045	13	q12.13	5	0	232.82	241.38	0.909629	0.992046	0.964537	-0.0549081	0.0275084	chr13:26218607-26219456
chr13	26219668	26221247	ENST00000381588	intron	2	-	1579	ENSG00000127870	RNF6	10069	protein_coding	3520	1	NM_005977.4	NM_183045	13	q12.13	5	0	207	210.79	0.937147	0.998626	0.98202	-0.0448729	0.0166055	chr13:26219668-26221247
chr13	26221331	26222002	ENST00000381588	intron	1	-	671	ENSG00000127870	RNF6	10069	protein_coding	3520	1	NM_005977.4	NM_183045	13	q12.13	5	0	101.77	219.34	0.344862	0.588368	0.463983	-0.119121	0.124385	chr13:26221331-26222002
chr13	28303369	28306677	ENST00000282397	intron	29	-	3308	ENSG00000102755	FLT1	3763	protein_coding	7123	1	NM_002019.4	NM_002019	13	q12.3	30	1	NA	NA	NA	NA	NA	NA	NA	chr13:28303369-28306677
chr13	28306773	28308842	ENST00000282397	intron	28	-	2069	ENSG00000102755	FLT1	3763	protein_coding	7123	1	NM_002019.4	NM_002019	13	q12.3	30	0	NA	NA	NA	NA	NA	NA	NA	chr13:28306773-28308842
chr13	28308928	28311589	ENST00000282397	intron	27	-	2661	ENSG00000102755	FLT1	3763	protein_coding	7123	1	NM_002019.4	NM_002019	13	q12.3	30	0	NA	NA	NA	NA	NA	NA	NA	chr13:28308928-28311589
chr13	28311733	28311992	ENST00000282397	intron	26	-	259	ENSG00000102755	FLT1	3763	protein_coding	7123	1	NM_002019.4	NM_002019	13	q12.3	30	0	NA	NA	NA	NA	NA	NA	NA	chr13:28311733-28311992
chr13	28312099	28317497	ENST00000282397	intron	25	-	5398	ENSG00000102755	FLT1	3763	protein_coding	7123	1	NM_002019.4	NM_002019	13	q12.3	30	0	NA	NA	NA	NA	NA	NA	NA	chr13:28312099-28317497
chr13	28317598	28319422	ENST00000282397	intron	24	-	1824	ENSG00000102755	FLT1	3763	protein_coding	7123	1	NM_002019.4	NM_002019	13	q12.3	30	0	NA	NA	NA	NA	NA	NA	NA	chr13:28317598-28319422
chr13	28319535	28321462	ENST00000282397	intron	23	-	1927	ENSG00000102755	FLT1	3763	protein_coding	7123	1	NM_002019.4	NM_002019	13	q12.3	30	0	NA	NA	NA	NA	NA	NA	NA	chr13:28319535-28321462
chr13	28321586	28322261	ENST00000282397	intron	22	-	675	ENSG00000102755	FLT1	3763	protein_coding	7123	1	NM_002019.4	NM_002019	13	q12.3	30	0	NA	NA	NA	NA	NA	NA	NA	chr13:28321586-28322261
chr13	28322360	28322789	ENST00000282397	intron	21	-	429	ENSG00000102755	FLT1	3763	protein_coding	7123	1	NM_002019.4	NM_002019	13	q12.3	30	0	NA	NA	NA	NA	NA	NA	NA	chr13:28322360-28322789
chr13	28322947	28327461	ENST00000282397	intron	20	-	4514	ENSG00000102755	FLT1	3763	protein_coding	7123	1	NM_002019.4	NM_002019	13	q12.3	30	0	NA	NA	NA	NA	NA	NA	NA	chr13:28322947-28327461
chr13	28327551	28329614	ENST00000282397	intron	19	-	2063	ENSG00000102755	FLT1	3763	protein_coding	7123	1	NM_002019.4	NM_002019	13	q12.3	30	0	NA	NA	NA	NA	NA	NA	NA	chr13:28327551-28329614
chr13	28329729	28334024	ENST00000282397	intron	18	-	4295	ENSG00000102755	FLT1	3763	protein_coding	7123	1	NM_002019.4	NM_002019	13	q12.3	30	0	NA	NA	NA	NA	NA	NA	NA	chr13:28329729-28334024
chr13	28334130	28339167	ENST00000282397	intron	17	-	5037	ENSG00000102755	FLT1	3763	protein_coding	7123	1	NM_002019.4	NM_002019	13	q12.3	30	0	NA	NA	NA	NA	NA	NA	NA	chr13:28334130-28339167
chr13	28339301	28345444	ENST00000282397	intron	16	-	6143	ENSG00000102755	FLT1	3763	protein_coding	7123	1	NM_002019.4	NM_002019	13	q12.3	30	0	NA	NA	NA	NA	NA	NA	NA	chr13:28339301-28345444
chr13	28345552	28357553	ENST00000282397	intron	15	-	12001	ENSG00000102755	FLT1	3763	protein_coding	7123	1	NM_002019.4	NM_002019	13	q12.3	30	0	NA	NA	NA	NA	NA	NA	NA	chr13:28345552-28357553
chr13	28357686	28384884	ENST00000282397	intron	14	-	27198	ENSG00000102755	FLT1	3763	protein_coding	7123	1	NM_002019.4	NM_002019	13	q12.3	30	0	NA	NA	NA	NA	NA	NA	NA	chr13:28357686-28384884
chr13	28385032	28389795	ENST00000282397	intron	13	-	4763	ENSG00000102755	FLT1	3763	protein_coding	7123	1	NM_002019.4	NM_002019	13	q12.3	30	0	22.3	37.33	0.221389	0.927662	0.597375	-0.375986	0.330287	chr13:28385032-28389795
chr13	28390105	28396959	ENST00000282397	intron	12	-	6854	ENSG00000102755	FLT1	3763	protein_coding	7123	1	NM_002019.4	NM_002019	13	q12.3	30	0	27.47	27.68	0.877073	0.996981	0.992413	-0.11534	0.00456816	chr13:28390105-28396959
chr13	28397069	28405779	ENST00000282397	intron	11	-	8710	ENSG00000102755	FLT1	3763	protein_coding	7123	1	NM_002019.4	NM_002019	13	q12.3	30	0	22.55	22.62	0.845466	0.996787	0.996905	-0.151439	-0.000118649	chr13:28397069-28405779
chr13	28405895	28427158	ENST00000282397	intron	10	-	21263	ENSG00000102755	FLT1	3763	protein_coding	7123	1	NM_002019.4	NM_002019	13	q12.3	30	0	25.62	25.62	0.874914	0.997829	1	-0.125086	-0.00217135	chr13:28405895-28427158
chr13	28427319	28427751	ENST00000282397	intron	9	-	432	ENSG00000102755	FLT1	3763	protein_coding	7123	1	NM_002019.4	NM_002019	13	q12.3	30	0	27.19	27.21	0.889231	0.997469	0.999265	-0.110033	-0.00179593	chr13:28427319-28427751
chr13	28427922	28430049	ENST00000282397	intron	8	-	2127	ENSG00000102755	FLT1	3763	protein_coding	7123	1	NM_002019.4	NM_002019	13	q12.3	30	0	26.62	26.62	0.898408	0.996939	1	-0.101592	-0.0030614	chr13:28427922-28430049
chr13	28430168	28431135	ENST00000282397	intron	7	-	967	ENSG00000102755	FLT1	3763	protein_coding	7123	1	NM_002019.4	NM_002019	13	q12.3	30	0	21.47	21.55	0.863241	0.996076	0.996288	-0.133047	-0.000211376	chr13:28430168-28431135
chr13	28431311	28433818	ENST00000282397	intron	6	-	2507	ENSG00000102755	FLT1	3763	protein_coding	7123	1	NM_002019.4	NM_002019	13	q12.3	30	0	26.88	26.88	0.881737	0.997362	1	-0.118263	-0.0026375	chr13:28431311-28433818
chr13	28433956	28434057	ENST00000282397	intron	5	-	101	ENSG00000102755	FLT1	3763	protein_coding	7123	1	NM_002019.4	NM_002019	13	q12.3	30	0	33.99	34.01	0.882116	0.998398	0.999412	-0.117296	-0.00101373	chr13:28433956-28434057
chr13	28434221	28438220	ENST00000282397	intron	4	-	3999	ENSG00000102755	FLT1	3763	protein_coding	7123	1	NM_002019.4	NM_002019	13	q12.3	30	0	29.12	29.79	0.719888	0.999595	0.977509	-0.257621	0.0220859	chr13:28434221-28438220
chr13	28438346	28466902	ENST00000282397	intron	3	-	28556	ENSG00000102755	FLT1	3763	protein_coding	7123	1	NM_002019.4	NM_002019	13	q12.3	30	0	23.73	24.1	0.846057	0.995181	0.984647	-0.13859	0.0105334	chr13:28438346-28466902
chr13	28467130	28467520	ENST00000282397	intron	2	-	390	ENSG00000102755	FLT1	3763	protein_coding	7123	1	NM_002019.4	NM_002019	13	q12.3	30	0	17.37	17.48	0.837595	0.995021	0.993707	-0.156112	0.00131439	chr13:28467130-28467520
chr13	28467618	28494779	ENST00000282397	intron	1	-	27161	ENSG00000102755	FLT1	3763	protein_coding	7123	1	NM_002019.4	NM_002019	13	q12.3	30	0	14.38	14.62	0.686005	0.998859	0.983584	-0.297579	0.015275	chr13:28467618-28494779
chr13	28820612	28839777	ENST00000612955	intron	1	+	19165	ENSG00000132938	MTUS2	20595	protein_coding	7439	1	NM_001033602.4	NM_001384605	13	q12.3	16	0	NA	NA	NA	NA	NA	NA	NA	chr13:28820612-28839777
chr13	28839851	29024456	ENST00000612955	intron	2	+	184605	ENSG00000132938	MTUS2	20595	protein_coding	7439	1	NM_001033602.4	NM_001384605	13	q12.3	16	0	NA	NA	NA	NA	NA	NA	NA	chr13:28839851-29024456
chr13	29026904	29033884	ENST00000612955	intron	3	+	6980	ENSG00000132938	MTUS2	20595	protein_coding	7439	1	NM_001033602.4	NM_001384605	13	q12.3	16	0	NA	NA	NA	NA	NA	NA	NA	chr13:29026904-29033884
chr13	29034126	29100772	ENST00000612955	intron	4	+	66646	ENSG00000132938	MTUS2	20595	protein_coding	7439	1	NM_001033602.4	NM_001384605	13	q12.3	16	0	NA	NA	NA	NA	NA	NA	NA	chr13:29034126-29100772
chr13	29100971	29281703	ENST00000612955	intron	5	+	180732	ENSG00000132938	MTUS2	20595	protein_coding	7439	1	NM_001033602.4	NM_001384605	13	q12.3	16	0	NA	NA	NA	NA	NA	NA	NA	chr13:29100971-29281703
chr13	29281866	29324612	ENST00000612955	intron	6	+	42746	ENSG00000132938	MTUS2	20595	protein_coding	7439	1	NM_001033602.4	NM_001384605	13	q12.3	16	0	NA	NA	NA	NA	NA	NA	NA	chr13:29281866-29324612
chr13	29324712	29359261	ENST00000612955	intron	7	+	34549	ENSG00000132938	MTUS2	20595	protein_coding	7439	1	NM_001033602.4	NM_001384605	13	q12.3	16	0	NA	NA	NA	NA	NA	NA	NA	chr13:29324712-29359261
chr13	29359474	29439982	ENST00000612955	intron	8	+	80508	ENSG00000132938	MTUS2	20595	protein_coding	7439	1	NM_001033602.4	NM_001384605	13	q12.3	16	0	NA	NA	NA	NA	NA	NA	NA	chr13:29359474-29439982
chr13	29440050	29480149	ENST00000612955	intron	9	+	40099	ENSG00000132938	MTUS2	20595	protein_coding	7439	1	NM_001033602.4	NM_001384605	13	q12.3	16	0	12.08	12.55	0.768338	0.988853	0.96255	-0.194212	0.0263031	chr13:29440050-29480149
chr13	29480365	29487899	ENST00000612955	intron	10	+	7534	ENSG00000132938	MTUS2	20595	protein_coding	7439	1	NM_001033602.4	NM_001384605	13	q12.3	16	0	10.86	11.22	0.688202	0.995961	0.967914	-0.279713	0.0280463	chr13:29480365-29487899
chr13	29488006	29492645	ENST00000612955	intron	11	+	4639	ENSG00000132938	MTUS2	20595	protein_coding	7439	1	NM_001033602.4	NM_001384605	13	q12.3	16	0	12.26	12.66	0.560364	0.998885	0.968404	-0.408041	0.0304806	chr13:29488006-29492645
chr13	29492720	29497237	ENST00000612955	intron	12	+	4517	ENSG00000132938	MTUS2	20595	protein_coding	7439	1	NM_001033602.4	NM_001384605	13	q12.3	16	0	11.56	11.63	0.795175	0.991052	0.993981	-0.198806	-0.00292931	chr13:29492720-29497237
chr13	29497337	29498417	ENST00000612955	intron	13	+	1080	ENSG00000132938	MTUS2	20595	protein_coding	7439	1	NM_001033602.4	NM_001384605	13	q12.3	16	0	10.11	11.41	0.509511	0.990513	0.886065	-0.376553	0.104449	chr13:29497337-29498417
chr13	29498538	29501096	ENST00000612955	intron	14	+	2558	ENSG00000132938	MTUS2	20595	protein_coding	7439	1	NM_001033602.4	NM_001384605	13	q12.3	16	0	NA	NA	NA	NA	NA	NA	NA	chr13:29498538-29501096
chr13	29501195	29502992	ENST00000612955	intron	15	+	1797	ENSG00000132938	MTUS2	20595	protein_coding	7439	1	NM_001033602.4	NM_001384605	13	q12.3	16	1	10.68	11	0.73795	0.991297	0.970909	-0.232959	0.0203877	chr13:29501195-29502992
chr13	34943115	35040932	ENST00000379939	intron	1	+	97817	ENSG00000172915	NBEA	7648	protein_coding	11200	1	NM_001385012.1	NM_001385012	13	q13.3	59	0	7.81	7.92	0.720553	0.993394	0.986111	-0.265559	0.00728319	chr13:34943115-35040932
chr13	35041165	35044946	ENST00000379939	intron	2	+	3781	ENSG00000172915	NBEA	7648	protein_coding	11200	1	NM_001385012.1	NM_001385012	13	q13.3	59	0	8.59	9.66	0.456534	0.992718	0.889234	-0.4327	0.103484	chr13:35041165-35044946
chr13	35045048	35045305	ENST00000379939	intron	3	+	257	ENSG00000172915	NBEA	7648	protein_coding	11200	1	NM_001385012.1	NM_001385012	13	q13.3	59	0	8.22	8.25	0.827216	0.982856	0.996364	-0.169148	-0.0135073	chr13:35045048-35045305
chr13	35045402	35048562	ENST00000379939	intron	4	+	3160	ENSG00000172915	NBEA	7648	protein_coding	11200	1	NM_001385012.1	NM_001385012	13	q13.3	59	0	NA	NA	NA	NA	NA	NA	NA	chr13:35045402-35048562
chr13	35048685	35050268	ENST00000379939	intron	5	+	1583	ENSG00000172915	NBEA	7648	protein_coding	11200	1	NM_001385012.1	NM_001385012	13	q13.3	59	0	NA	NA	NA	NA	NA	NA	NA	chr13:35048685-35050268
chr13	35050396	35056009	ENST00000379939	intron	6	+	5613	ENSG00000172915	NBEA	7648	protein_coding	11200	1	NM_001385012.1	NM_001385012	13	q13.3	59	0	7.04	7.25	0.728856	0.986078	0.971034	-0.242178	0.0150437	chr13:35050396-35056009
chr13	35056130	35058716	ENST00000379939	intron	7	+	2586	ENSG00000172915	NBEA	7648	protein_coding	11200	1	NM_001385012.1	NM_001385012	13	q13.3	59	0	NA	NA	NA	NA	NA	NA	NA	chr13:35056130-35058716
chr13	35058864	35069907	ENST00000379939	intron	8	+	11043	ENSG00000172915	NBEA	7648	protein_coding	11200	1	NM_001385012.1	NM_001385012	13	q13.3	59	0	NA	NA	NA	NA	NA	NA	NA	chr13:35058864-35069907
chr13	35070106	35070718	ENST00000379939	intron	9	+	612	ENSG00000172915	NBEA	7648	protein_coding	11200	1	NM_001385012.1	NM_001385012	13	q13.3	59	0	NA	NA	NA	NA	NA	NA	NA	chr13:35070106-35070718
chr13	35070853	35098296	ENST00000379939	intron	10	+	27443	ENSG00000172915	NBEA	7648	protein_coding	11200	1	NM_001385012.1	NM_001385012	13	q13.3	59	0	NA	NA	NA	NA	NA	NA	NA	chr13:35070853-35098296
chr13	35098406	35109289	ENST00000379939	intron	11	+	10883	ENSG00000172915	NBEA	7648	protein_coding	11200	1	NM_001385012.1	NM_001385012	13	q13.3	59	0	NA	NA	NA	NA	NA	NA	NA	chr13:35098406-35109289
chr13	35109443	35110809	ENST00000379939	intron	12	+	1366	ENSG00000172915	NBEA	7648	protein_coding	11200	1	NM_001385012.1	NM_001385012	13	q13.3	59	0	9.19	9.19	0.849635	0.983613	1	-0.150365	-0.0163869	chr13:35109443-35110809
chr13	35110979	35117413	ENST00000379939	intron	13	+	6434	ENSG00000172915	NBEA	7648	protein_coding	11200	1	NM_001385012.1	NM_001385012	13	q13.3	59	0	7.33	7.34	0.851839	0.975691	0.998638	-0.146799	-0.0229468	chr13:35110979-35117413
chr13	35117494	35118227	ENST00000379939	intron	14	+	733	ENSG00000172915	NBEA	7648	protein_coding	11200	1	NM_001385012.1	NM_001385012	13	q13.3	59	0	8.85	8.85	0.840515	0.98512	1	-0.159485	-0.0148801	chr13:35117494-35118227
chr13	35118291	35118376	ENST00000379939	intron	15	+	85	ENSG00000172915	NBEA	7648	protein_coding	11200	1	NM_001385012.1	NM_001385012	13	q13.3	59	0	7.53	7.56	0.818087	0.978514	0.996032	-0.177945	-0.0175178	chr13:35118291-35118376
chr13	35118475	35123481	ENST00000379939	intron	16	+	5006	ENSG00000172915	NBEA	7648	protein_coding	11200	1	NM_001385012.1	NM_001385012	13	q13.3	59	0	7.52	7.67	0.750595	0.986779	0.980443	-0.229848	0.00633553	chr13:35118475-35123481
chr13	35123575	35142268	ENST00000379939	intron	17	+	18693	ENSG00000172915	NBEA	7648	protein_coding	11200	1	NM_001385012.1	NM_001385012	13	q13.3	59	0	7.41	7.59	0.784393	0.983696	0.976285	-0.191891	0.00741144	chr13:35123575-35142268
chr13	35142378	35155773	ENST00000379939	intron	18	+	13395	ENSG00000172915	NBEA	7648	protein_coding	11200	1	NM_001385012.1	NM_001385012	13	q13.3	59	0	11.3	11.37	0.854629	0.986117	0.993843	-0.139215	-0.00772618	chr13:35142378-35155773
chr13	35155856	35156082	ENST00000379939	intron	19	+	226	ENSG00000172915	NBEA	7648	protein_coding	11200	1	NM_001385012.1	NM_001385012	13	q13.3	59	0	9.22	9.22	0.866119	0.980726	1	-0.133881	-0.0192738	chr13:35155856-35156082
chr13	35156207	35157077	ENST00000379939	intron	20	+	870	ENSG00000172915	NBEA	7648	protein_coding	11200	1	NM_001385012.1	NM_001385012	13	q13.3	59	0	NA	NA	NA	NA	NA	NA	NA	chr13:35156207-35157077
chr13	35157271	35159015	ENST00000379939	intron	21	+	1744	ENSG00000172915	NBEA	7648	protein_coding	11200	1	NM_001385012.1	NM_001385012	13	q13.3	59	0	10.36	10.41	0.847531	0.985281	0.995197	-0.147666	-0.00991567	chr13:35157271-35159015
chr13	35160033	35161749	ENST00000379939	intron	22	+	1716	ENSG00000172915	NBEA	7648	protein_coding	11200	1	NM_001385012.1	NM_001385012	13	q13.3	59	0	11.29	11.4	0.847001	0.986993	0.990351	-0.14335	-0.00335825	chr13:35160033-35161749
chr13	35161968	35164355	ENST00000379939	intron	23	+	2387	ENSG00000172915	NBEA	7648	protein_coding	11200	1	NM_001385012.1	NM_001385012	13	q13.3	59	0	7.19	7.19	0.82067	0.979281	1	-0.17933	-0.0207185	chr13:35161968-35164355
chr13	35164510	35168986	ENST00000379939	intron	24	+	4476	ENSG00000172915	NBEA	7648	protein_coding	11200	1	NM_001385012.1	NM_001385012	13	q13.3	59	0	NA	NA	NA	NA	NA	NA	NA	chr13:35164510-35168986
chr13	35168996	35171271	ENST00000379939	intron	25	+	2275	ENSG00000172915	NBEA	7648	protein_coding	11200	1	NM_001385012.1	NM_001385012	13	q13.3	59	0	NA	NA	NA	NA	NA	NA	NA	chr13:35168996-35171271
chr13	35171453	35173463	ENST00000379939	intron	26	+	2010	ENSG00000172915	NBEA	7648	protein_coding	11200	1	NM_001385012.1	NM_001385012	13	q13.3	59	0	7.99	8.01	0.81494	0.980158	0.997503	-0.182563	-0.0173454	chr13:35171453-35173463
chr13	35173595	35176995	ENST00000379939	intron	27	+	3400	ENSG00000172915	NBEA	7648	protein_coding	11200	1	NM_001385012.1	NM_001385012	13	q13.3	59	0	11.26	11.27	0.861523	0.988446	0.999113	-0.137589	-0.0106664	chr13:35173595-35176995
chr13	35177104	35182359	ENST00000379939	intron	28	+	5255	ENSG00000172915	NBEA	7648	protein_coding	11200	1	NM_001385012.1	NM_001385012	13	q13.3	59	0	10.47	10.49	0.86806	0.98324	0.998093	-0.130033	-0.0148534	chr13:35177104-35182359
chr13	35182529	35183975	ENST00000379939	intron	29	+	1446	ENSG00000172915	NBEA	7648	protein_coding	11200	1	NM_001385012.1	NM_001385012	13	q13.3	59	0	13.93	13.99	0.879604	0.988471	0.995711	-0.116107	-0.00723986	chr13:35182529-35183975
chr13	35184072	35195863	ENST00000379939	intron	30	+	11791	ENSG00000172915	NBEA	7648	protein_coding	11200	1	NM_001385012.1	NM_001385012	13	q13.3	59	0	15.05	15.21	0.871265	0.991867	0.989481	-0.118216	0.00238651	chr13:35184072-35195863
chr13	35196303	35208699	ENST00000379939	intron	31	+	12396	ENSG00000172915	NBEA	7648	protein_coding	11200	1	NM_001385012.1	NM_001385012	13	q13.3	59	0	10.62	10.9	0.779284	0.989273	0.974312	-0.195028	0.0149607	chr13:35196303-35208699
chr13	35208855	35211052	ENST00000379939	intron	32	+	2197	ENSG00000172915	NBEA	7648	protein_coding	11200	1	NM_001385012.1	NM_001385012	13	q13.3	59	0	10.15	10.36	0.75605	0.994809	0.97973	-0.223679	0.0150796	chr13:35208855-35211052
chr13	35211180	35232491	ENST00000379939	intron	33	+	21311	ENSG00000172915	NBEA	7648	protein_coding	11200	1	NM_001385012.1	NM_001385012	13	q13.3	59	0	9.73	9.78	0.85141	0.984326	0.994888	-0.143477	-0.0105613	chr13:35211180-35232491
chr13	35232620	35290388	ENST00000379939	intron	34	+	57768	ENSG00000172915	NBEA	7648	protein_coding	11200	1	NM_001385012.1	NM_001385012	13	q13.3	59	0	7.19	7.33	0.77694	0.983554	0.9809	-0.20396	0.00265354	chr13:35232620-35290388
chr13	35290451	35309527	ENST00000379939	intron	35	+	19076	ENSG00000172915	NBEA	7648	protein_coding	11200	1	NM_001385012.1	NM_001385012	13	q13.3	59	0	10.6	10.6	0.853176	0.986078	1	-0.146824	-0.0139224	chr13:35290451-35309527
chr13	35309593	35349107	ENST00000379939	intron	36	+	39514	ENSG00000172915	NBEA	7648	protein_coding	11200	1	NM_001385012.1	NM_001385012	13	q13.3	59	0	15.34	15.36	0.912587	0.988443	0.998698	-0.0861112	-0.0102552	chr13:35309593-35349107
chr13	35349217	35352156	ENST00000379939	intron	37	+	2939	ENSG00000172915	NBEA	7648	protein_coding	11200	1	NM_001385012.1	NM_001385012	13	q13.3	59	0	14.26	14.27	0.889683	0.989953	0.999299	-0.109617	-0.00934636	chr13:35349217-35352156
chr13	35352324	35432268	ENST00000379939	intron	38	+	79944	ENSG00000172915	NBEA	7648	protein_coding	11200	1	NM_001385012.1	NM_001385012	13	q13.3	59	0	9.58	9.63	0.85996	0.983338	0.994808	-0.134848	-0.0114695	chr13:35352324-35432268
chr13	35432394	35452091	ENST00000379939	intron	39	+	19697	ENSG00000172915	NBEA	7648	protein_coding	11200	1	NM_001385012.1	NM_001385012	13	q13.3	59	0	14.38	14.75	0.822909	0.99224	0.974915	-0.152006	0.0173248	chr13:35432394-35452091
chr13	35452236	35472399	ENST00000379939	intron	40	+	20163	ENSG00000172915	NBEA	7648	protein_coding	11200	1	NM_001385012.1	NM_001385012	13	q13.3	59	0	11.33	14.21	0.338141	0.997559	0.797326	-0.459185	0.200233	chr13:35452236-35472399
chr13	35472537	35550476	ENST00000379939	intron	41	+	77939	ENSG00000172915	NBEA	7648	protein_coding	11200	1	NM_001385012.1	NM_001385012	13	q13.3	59	0	19.89	20.6	0.83587	0.995631	0.965534	-0.129664	0.0300973	chr13:35472537-35550476
chr13	35550595	35550929	ENST00000379939	intron	42	+	334	ENSG00000172915	NBEA	7648	protein_coding	11200	1	NM_001385012.1	NM_001385012	13	q13.3	59	0	20.12	20.12	0.914924	0.992576	1	-0.0850763	-0.00742362	chr13:35550595-35550929
chr13	35551033	35554986	ENST00000379939	intron	43	+	3953	ENSG00000172915	NBEA	7648	protein_coding	11200	1	NM_001385012.1	NM_001385012	13	q13.3	59	0	20.99	21.05	0.904561	0.993682	0.99715	-0.0925885	-0.0034679	chr13:35551033-35554986
chr13	35555103	35566904	ENST00000379939	intron	44	+	11801	ENSG00000172915	NBEA	7648	protein_coding	11200	1	NM_001385012.1	NM_001385012	13	q13.3	59	0	19.34	19.34	0.905541	0.993921	1	-0.0944589	-0.00607923	chr13:35555103-35566904
chr13	35567018	35583897	ENST00000379939	intron	45	+	16879	ENSG00000172915	NBEA	7648	protein_coding	11200	1	NM_001385012.1	NM_001385012	13	q13.3	59	0	25.07	25.07	0.930695	0.993758	1	-0.0693053	-0.00624178	chr13:35567018-35583897
chr13	35584039	35593327	ENST00000379939	intron	46	+	9288	ENSG00000172915	NBEA	7648	protein_coding	11200	1	NM_001385012.1	NM_001385012	13	q13.3	59	0	18.16	18.51	0.850031	0.994287	0.981091	-0.13106	0.0131959	chr13:35584039-35593327
chr13	35593448	35606425	ENST00000379939	intron	47	+	12977	ENSG00000172915	NBEA	7648	protein_coding	11200	1	NM_001385012.1	NM_001385012	13	q13.3	59	0	20.29	20.32	0.921896	0.991962	0.998524	-0.0766273	-0.00656194	chr13:35593448-35606425
chr13	35606579	35628080	ENST00000379939	intron	48	+	21501	ENSG00000172915	NBEA	7648	protein_coding	11200	1	NM_001385012.1	NM_001385012	13	q13.3	59	0	20.53	20.58	0.913089	0.99339	0.99757	-0.0844816	-0.00418086	chr13:35606579-35628080
chr13	35628249	35645868	ENST00000379939	intron	49	+	17619	ENSG00000172915	NBEA	7648	protein_coding	11200	1	NM_001385012.1	NM_001385012	13	q13.3	59	0	NA	NA	NA	NA	NA	NA	NA	chr13:35628249-35645868
chr13	35645932	35646258	ENST00000379939	intron	50	+	326	ENSG00000172915	NBEA	7648	protein_coding	11200	1	NM_001385012.1	NM_001385012	13	q13.3	59	0	NA	NA	NA	NA	NA	NA	NA	chr13:35645932-35646258
chr13	35646349	35649654	ENST00000379939	intron	51	+	3305	ENSG00000172915	NBEA	7648	protein_coding	11200	1	NM_001385012.1	NM_001385012	13	q13.3	59	0	15.34	17.36	0.647982	0.988709	0.883641	-0.235659	0.105069	chr13:35646349-35649654
chr13	35649848	35651804	ENST00000379939	intron	52	+	1956	ENSG00000172915	NBEA	7648	protein_coding	11200	1	NM_001385012.1	NM_001385012	13	q13.3	59	0	23.89	24.16	0.885201	0.995889	0.988825	-0.103623	0.00706408	chr13:35649848-35651804
chr13	35651877	35654854	ENST00000379939	intron	53	+	2977	ENSG00000172915	NBEA	7648	protein_coding	11200	1	NM_001385012.1	NM_001385012	13	q13.3	59	0	24.95	25	0.927888	0.994314	0.998	-0.0701121	-0.00368627	chr13:35651877-35654854
chr13	35655011	35655578	ENST00000379939	intron	54	+	567	ENSG00000172915	NBEA	7648	protein_coding	11200	1	NM_001385012.1	NM_001385012	13	q13.3	59	0	27.75	27.95	0.920519	0.995362	0.992844	-0.0723253	0.00251788	chr13:35655011-35655578
chr13	35655750	35665084	ENST00000379939	intron	55	+	9334	ENSG00000172915	NBEA	7648	protein_coding	11200	1	NM_001385012.1	NM_001385012	13	q13.3	59	0	19.41	20.89	0.741383	0.992001	0.929153	-0.187769	0.0628487	chr13:35655750-35665084
chr13	35665187	35667373	ENST00000379939	intron	56	+	2186	ENSG00000172915	NBEA	7648	protein_coding	11200	1	NM_001385012.1	NM_001385012	13	q13.3	59	0	22.11	23.38	0.693345	0.997388	0.94568	-0.252336	0.0517083	chr13:35665187-35667373
chr13	35667571	35668367	ENST00000379939	intron	57	+	796	ENSG00000172915	NBEA	7648	protein_coding	11200	1	NM_001385012.1	NM_001385012	13	q13.3	59	0	31.71	32.33	0.905123	0.994643	0.980823	-0.0757003	0.0138203	chr13:35667571-35668367
chr13	35668520	35670900	ENST00000379939	intron	58	+	2380	ENSG00000172915	NBEA	7648	protein_coding	11200	1	NM_001385012.1	NM_001385012	13	q13.3	59	1	25.1	26.52	0.753633	0.995024	0.946456	-0.192822	0.0485681	chr13:35668520-35670900
chr13	37637626	37639039	ENST00000379705	intron	10	-	1413	ENSG00000133107	TRPC4	12336	protein_coding	7979	1	NM_016179.4	NM_016179	13	q13.3	11	1	34.77	39.3	0.490739	0.996707	0.884733	-0.393994	0.111974	chr13:37637626-37639039
chr13	37639130	37639257	ENST00000379705	intron	9	-	127	ENSG00000133107	TRPC4	12336	protein_coding	7979	1	NM_016179.4	NM_016179	13	q13.3	11	0	38.41	45.99	0.440557	0.982505	0.835182	-0.394624	0.147323	chr13:37639130-37639257
chr13	37639300	37651264	ENST00000379705	intron	8	-	11964	ENSG00000133107	TRPC4	12336	protein_coding	7979	1	NM_016179.4	NM_016179	13	q13.3	11	0	37.23	43.22	0.596848	0.985971	0.861407	-0.264558	0.124564	chr13:37639300-37651264
chr13	37651460	37655087	ENST00000379705	intron	7	-	3627	ENSG00000133107	TRPC4	12336	protein_coding	7979	1	NM_016179.4	NM_016179	13	q13.3	11	0	23.51	23.71	0.890039	0.99444	0.991565	-0.101525	0.00287515	chr13:37651460-37655087
chr13	37655284	37663415	ENST00000379705	intron	6	-	8131	ENSG00000133107	TRPC4	12336	protein_coding	7979	1	NM_016179.4	NM_016179	13	q13.3	11	0	20.85	20.9	0.881648	0.995217	0.997608	-0.11596	-0.00239051	chr13:37655284-37663415
chr13	37663730	37674227	ENST00000379705	intron	5	-	10497	ENSG00000133107	TRPC4	12336	protein_coding	7979	1	NM_016179.4	NM_016179	13	q13.3	11	0	26.1	26.84	0.840875	0.996573	0.972429	-0.131554	0.0241435	chr13:37663730-37674227
chr13	37674368	37691998	ENST00000379705	intron	4	-	17630	ENSG00000133107	TRPC4	12336	protein_coding	7979	1	NM_016179.4	NM_016179	13	q13.3	11	0	31.63	35.51	0.673703	0.993283	0.890735	-0.217032	0.102548	chr13:37674368-37691998
chr13	37692336	37745936	ENST00000379705	intron	3	-	53600	ENSG00000133107	TRPC4	12336	protein_coding	7979	1	NM_016179.4	NM_016179	13	q13.3	11	0	28.99	31.96	0.731707	0.993395	0.907071	-0.175365	0.0863235	chr13:37692336-37745936
chr13	37746456	37782955	ENST00000379705	intron	2	-	36499	ENSG00000133107	TRPC4	12336	protein_coding	7979	1	NM_016179.4	NM_016179	13	q13.3	11	0	38.92	42.37	0.735566	0.994728	0.918574	-0.183009	0.0761531	chr13:37746456-37782955
chr13	37783361	37869594	ENST00000379705	intron	1	-	86233	ENSG00000133107	TRPC4	12336	protein_coding	7979	1	NM_016179.4	NM_016179	13	q13.3	11	0	29.88	31.37	0.801643	0.995666	0.952502	-0.150859	0.043164	chr13:37783361-37869594
chr13	42888503	42895008	ENST00000313624	intron	10	-	6505	ENSG00000133106	EPSTI1	16465	protein_coding	3106	1	NM_033255.5	NM_001331228	13	q14.11	11	1	88.73	110.18	0.509344	0.977183	0.805319	-0.295974	0.171864	chr13:42888503-42895008
chr13	42895109	42900309	ENST00000313624	intron	9	-	5200	ENSG00000133106	EPSTI1	16465	protein_coding	3106	1	NM_033255.5	NM_001331228	13	q14.11	11	0	97.23	103.66	0.784925	0.998555	0.93797	-0.153046	0.0605851	chr13:42895109-42900309
chr13	42900384	42917540	ENST00000313624	intron	8	-	17156	ENSG00000133106	EPSTI1	16465	protein_coding	3106	1	NM_033255.5	NM_001331228	13	q14.11	11	0	131.47	134.19	0.934709	0.998744	0.97973	-0.0450214	0.0190142	chr13:42900384-42917540
chr13	42917625	42926335	ENST00000313624	intron	7	-	8710	ENSG00000133106	EPSTI1	16465	protein_coding	3106	1	NM_033255.5	NM_001331228	13	q14.11	11	0	95.9	122.42	0.540347	0.958288	0.783369	-0.243021	0.17492	chr13:42917625-42926335
chr13	42926430	42953947	ENST00000313624	intron	6	-	27517	ENSG00000133106	EPSTI1	16465	protein_coding	3106	1	NM_033255.5	NM_001331228	13	q14.11	11	0	103.6	104.38	0.952818	0.99913	0.992527	-0.0397094	0.0066023	chr13:42926430-42953947
chr13	42954022	42963254	ENST00000313624	intron	5	-	9232	ENSG00000133106	EPSTI1	16465	protein_coding	3106	1	NM_033255.5	NM_001331228	13	q14.11	11	0	109.44	109.88	0.961726	0.999369	0.995996	-0.0342698	0.00337342	chr13:42954022-42963254
chr13	42963339	42964065	ENST00000313624	intron	4	-	726	ENSG00000133106	EPSTI1	16465	protein_coding	3106	1	NM_033255.5	NM_001331228	13	q14.11	11	0	91.18	91.73	0.950988	0.99885	0.994004	-0.0430157	0.00484571	chr13:42963339-42964065
chr13	42964140	42969093	ENST00000313624	intron	3	-	4953	ENSG00000133106	EPSTI1	16465	protein_coding	3106	1	NM_033255.5	NM_001331228	13	q14.11	11	0	94.92	96	0.952354	0.998556	0.98875	-0.0363959	0.00980593	chr13:42964140-42969093
chr13	42969178	42970611	ENST00000313624	intron	2	-	1433	ENSG00000133106	EPSTI1	16465	protein_coding	3106	1	NM_033255.5	NM_001331228	13	q14.11	11	0	84.1	88.37	0.825121	0.996716	0.95168	-0.126559	0.0450359	chr13:42969178-42970611
chr13	42970671	42991977	ENST00000313624	intron	1	-	21306	ENSG00000133106	EPSTI1	16465	protein_coding	3106	1	NM_033255.5	NM_001331228	13	q14.11	11	0	83.16	89.49	0.739085	0.998412	0.929266	-0.19018	0.0691462	chr13:42970671-42991977
chr13	48233478	48253807	ENST00000647800	intron	1	+	20329	ENSG00000136156	ITM2B	6174	protein_coding	10089	1	NM_021999.5	NM_021999	13	q14.2	6	0	2526.81	2572.26	0.962518	0.995455	0.982331	-0.0198124	0.0131248	chr13:48233478-48253807
chr13	48253937	48256176	ENST00000647800	intron	2	+	2239	ENSG00000136156	ITM2B	6174	protein_coding	10089	1	NM_021999.5	NM_021999	13	q14.2	6	0	2479.88	2484.99	0.991643	0.999969	0.997944	-0.00630106	0.00202556	chr13:48253937-48256176
chr13	48256384	48258125	ENST00000647800	intron	3	+	1741	ENSG00000136156	ITM2B	6174	protein_coding	10089	1	NM_021999.5	NM_021999	13	q14.2	6	0	3508.25	3532.95	0.97162	0.999968	0.993009	-0.0213887	0.00695942	chr13:48256384-48258125
chr13	48258237	48258796	ENST00000647800	intron	4	+	559	ENSG00000136156	ITM2B	6174	protein_coding	10089	1	NM_021999.5	NM_021999	13	q14.2	6	0	3047.99	3067.36	0.972628	0.999993	0.993685	-0.0210573	0.00630775	chr13:48258237-48258796
chr13	48258948	48261138	ENST00000647800	intron	5	+	2190	ENSG00000136156	ITM2B	6174	protein_coding	10089	1	NM_021999.5	NM_021999	13	q14.2	6	1	1970.45	1989.97	0.955991	0.999994	0.990191	-0.0342002	0.00980341	chr13:48258948-48261138
chr13	49248120	49248870	ENST00000251108	intron	1	+	750	ENSG00000102543	CDADC1	20299	protein_coding	3386	1	NM_030911.4	NM_030911	13	q14.2	10	0	50.19	51.77	0.879406	0.997821	0.96948	-0.090074	0.0283404	chr13:49248120-49248870
chr13	49248966	49255838	ENST00000251108	intron	2	+	6872	ENSG00000102543	CDADC1	20299	protein_coding	3386	1	NM_030911.4	NM_030911	13	q14.2	10	0	67.33	67.64	0.965815	0.99855	0.995417	-0.0296016	0.00313353	chr13:49248966-49255838
chr13	49255914	49259345	ENST00000251108	intron	3	+	3431	ENSG00000102543	CDADC1	20299	protein_coding	3386	1	NM_030911.4	NM_030911	13	q14.2	10	0	50.26	65.19	0.573242	0.913253	0.770977	-0.197735	0.142276	chr13:49255914-49259345
chr13	49259524	49267489	ENST00000251108	intron	4	+	7965	ENSG00000102543	CDADC1	20299	protein_coding	3386	1	NM_030911.4	NM_030911	13	q14.2	10	0	55.04	68.74	0.583725	0.950139	0.800698	-0.216974	0.149441	chr13:49259524-49267489
chr13	49268060	49274290	ENST00000251108	intron	5	+	6230	ENSG00000102543	CDADC1	20299	protein_coding	3386	1	NM_030911.4	NM_030911	13	q14.2	10	0	17.01	23.81	0.444186	0.917527	0.714406	-0.27022	0.203121	chr13:49268060-49274290
chr13	49274341	49278349	ENST00000251108	intron	6	+	4008	ENSG00000102543	CDADC1	20299	protein_coding	3386	1	NM_030911.4	NM_030911	13	q14.2	10	0	15.27	15.52	0.863767	0.992535	0.983892	-0.120124	0.00864312	chr13:49274341-49278349
chr13	49278520	49280508	ENST00000251108	intron	7	+	1988	ENSG00000102543	CDADC1	20299	protein_coding	3386	1	NM_030911.4	NM_030911	13	q14.2	10	0	15.59	15.63	0.896759	0.990088	0.997441	-0.100682	-0.00735234	chr13:49278520-49280508
chr13	49280699	49286221	ENST00000251108	intron	8	+	5522	ENSG00000102543	CDADC1	20299	protein_coding	3386	1	NM_030911.4	NM_030911	13	q14.2	10	0	15.32	15.45	0.891253	0.990632	0.991586	-0.100333	-0.000953344	chr13:49280699-49286221
chr13	49286283	49291683	ENST00000251108	intron	9	+	5400	ENSG00000102543	CDADC1	20299	protein_coding	3386	1	NM_030911.4	NM_030911	13	q14.2	10	1	15.49	15.92	0.831125	0.994591	0.97299	-0.141865	0.0216015	chr13:49286283-49291683
chr13	51365846	51367804	ENST00000311234	intron	17	-	1958	ENSG00000102786	INTS6	14879	protein_coding	7350	1	NM_012141.3	NM_012141	13	q14.3	18	1	84.42	85.1	0.957232	0.998668	0.992009	-0.0347773	0.00665862	chr13:51365846-51367804
chr13	51367899	51368938	ENST00000311234	intron	16	-	1039	ENSG00000102786	INTS6	14879	protein_coding	7350	1	NM_012141.3	NM_012141	13	q14.3	18	0	113.45	113.66	0.985069	0.998646	0.998152	-0.0130836	0.000493137	chr13:51367899-51368938
chr13	51369311	51374207	ENST00000311234	intron	15	-	4896	ENSG00000102786	INTS6	14879	protein_coding	7350	1	NM_012141.3	NM_012141	13	q14.3	18	0	117.99	118.29	0.98236	0.998929	0.997464	-0.0151035	0.00146556	chr13:51369311-51374207
chr13	51374440	51374653	ENST00000311234	intron	14	-	213	ENSG00000102786	INTS6	14879	protein_coding	7350	1	NM_012141.3	NM_012141	13	q14.3	18	0	113.64	114.1	0.978348	0.998693	0.995968	-0.01762	0.00272456	chr13:51374440-51374653
chr13	51374797	51376047	ENST00000311234	intron	13	-	1250	ENSG00000102786	INTS6	14879	protein_coding	7350	1	NM_012141.3	NM_012141	13	q14.3	18	0	116.68	120	0.893317	0.998844	0.972333	-0.0790162	0.0265109	chr13:51374797-51376047
chr13	51376175	51378238	ENST00000311234	intron	12	-	2063	ENSG00000102786	INTS6	14879	protein_coding	7350	1	NM_012141.3	NM_012141	13	q14.3	18	0	111.64	111.67	0.990258	0.997973	0.999731	-0.00947359	-0.00175817	chr13:51376175-51378238
chr13	51378455	51379461	ENST00000311234	intron	11	-	1006	ENSG00000102786	INTS6	14879	protein_coding	7350	1	NM_012141.3	NM_012141	13	q14.3	18	0	115.45	116.62	0.954033	0.999603	0.989967	-0.0359349	0.00963581	chr13:51378455-51379461
chr13	51379573	51382028	ENST00000311234	intron	10	-	2455	ENSG00000102786	INTS6	14879	protein_coding	7350	1	NM_012141.3	NM_012141	13	q14.3	18	0	97.81	98.52	0.958105	0.99936	0.992793	-0.0346883	0.00656649	chr13:51379573-51382028
chr13	51382124	51383328	ENST00000311234	intron	9	-	1204	ENSG00000102786	INTS6	14879	protein_coding	7350	1	NM_012141.3	NM_012141	13	q14.3	18	0	84.51	85.14	0.957336	0.999186	0.9926	-0.0352644	0.00658599	chr13:51382124-51383328
chr13	51383462	51383588	ENST00000311234	intron	8	-	126	ENSG00000102786	INTS6	14879	protein_coding	7350	1	NM_012141.3	NM_012141	13	q14.3	18	0	112.89	113.3	0.978327	0.998847	0.996381	-0.0180548	0.00246612	chr13:51383462-51383588
chr13	51383742	51387385	ENST00000311234	intron	7	-	3643	ENSG00000102786	INTS6	14879	protein_coding	7350	1	NM_012141.3	NM_012141	13	q14.3	18	0	105.68	109.79	0.874644	0.996872	0.962565	-0.0879209	0.0343071	chr13:51383742-51387385
chr13	51387541	51389318	ENST00000311234	intron	6	-	1777	ENSG00000102786	INTS6	14879	protein_coding	7350	1	NM_012141.3	NM_012141	13	q14.3	18	0	96.29	101.3	0.821919	0.997405	0.950543	-0.128624	0.0468617	chr13:51387541-51389318
chr13	51389445	51395299	ENST00000311234	intron	5	-	5854	ENSG00000102786	INTS6	14879	protein_coding	7350	1	NM_012141.3	NM_012141	13	q14.3	18	0	105.84	110.64	0.855904	0.99707	0.956616	-0.100712	0.0404539	chr13:51389445-51395299
chr13	51395484	51430293	ENST00000311234	intron	4	-	34809	ENSG00000102786	INTS6	14879	protein_coding	7350	1	NM_012141.3	NM_012141	13	q14.3	18	0	80.96	96.47	0.699763	0.945593	0.839225	-0.139462	0.106368	chr13:51395484-51430293
chr13	51430384	51451024	ENST00000311234	intron	3	-	20640	ENSG00000102786	INTS6	14879	protein_coding	7350	1	NM_012141.3	NM_012141	13	q14.3	18	0	81.25	101.15	0.60664	0.945934	0.803262	-0.196622	0.142671	chr13:51430384-51451024
chr13	51451175	51451977	ENST00000311234	intron	2	-	802	ENSG00000102786	INTS6	14879	protein_coding	7350	1	NM_012141.3	NM_012141	13	q14.3	18	0	83.99	88.7	0.8167	0.997575	0.9469	-0.1302	0.0506752	chr13:51451175-51451977
chr13	51452056	51452414	ENST00000311234	intron	1	-	358	ENSG00000102786	INTS6	14879	protein_coding	7350	1	NM_012141.3	NM_012141	13	q14.3	18	0	71.68	98.86	0.567715	0.857036	0.725066	-0.157351	0.13197	chr13:51452056-51452414
chr13	52415924	52416016	ENST00000378060	intron	13	-	92	ENSG00000136100	VPS36	20312	protein_coding	4425	1	NM_016075.4	NM_001282168	13	q14.3	14	1	168.33	191.62	0.741941	0.963032	0.878457	-0.136516	0.0845747	chr13:52415924-52416016
chr13	52416094	52417056	ENST00000378060	intron	12	-	962	ENSG00000136100	VPS36	20312	protein_coding	4425	1	NM_016075.4	NM_001282168	13	q14.3	14	0	157.3	172.01	0.782344	0.982065	0.914482	-0.132137	0.0675837	chr13:52416094-52417056
chr13	52417142	52417991	ENST00000378060	intron	11	-	849	ENSG00000136100	VPS36	20312	protein_coding	4425	1	NM_016075.4	NM_001282168	13	q14.3	14	0	119.26	134.97	0.734488	0.966752	0.883604	-0.149116	0.0831478	chr13:52417142-52417991
chr13	52418057	52423573	ENST00000378060	intron	10	-	5516	ENSG00000136100	VPS36	20312	protein_coding	4425	1	NM_016075.4	NM_001282168	13	q14.3	14	0	151.44	166.96	0.807334	0.969454	0.907044	-0.0997092	0.0624099	chr13:52418057-52423573
chr13	52423640	52425931	ENST00000378060	intron	9	-	2291	ENSG00000136100	VPS36	20312	protein_coding	4425	1	NM_016075.4	NM_001282168	13	q14.3	14	0	184.84	197.22	0.846282	0.987032	0.937227	-0.0909456	0.0498049	chr13:52423640-52425931
chr13	52426067	52426988	ENST00000378060	intron	8	-	921	ENSG00000136100	VPS36	20312	protein_coding	4425	1	NM_016075.4	NM_001282168	13	q14.3	14	0	167.41	171.6	0.893673	0.999461	0.975583	-0.0819099	0.0238786	chr13:52426067-52426988
chr13	52427067	52427186	ENST00000378060	intron	7	-	119	ENSG00000136100	VPS36	20312	protein_coding	4425	1	NM_016075.4	NM_001282168	13	q14.3	14	0	159.59	165.37	0.861889	0.999087	0.965048	-0.103159	0.0340386	chr13:52427067-52427186
chr13	52427220	52433661	ENST00000378060	intron	6	-	6441	ENSG00000136100	VPS36	20312	protein_coding	4425	1	NM_016075.4	NM_001282168	13	q14.3	14	0	144.55	164	0.757999	0.963957	0.881402	-0.123404	0.0825547	chr13:52427220-52433661
chr13	52433749	52434792	ENST00000378060	intron	5	-	1043	ENSG00000136100	VPS36	20312	protein_coding	4425	1	NM_016075.4	NM_001282168	13	q14.3	14	0	165.7	171.86	0.884711	0.997576	0.964157	-0.0794456	0.0334193	chr13:52433749-52434792
chr13	52434883	52436289	ENST00000378060	intron	4	-	1406	ENSG00000136100	VPS36	20312	protein_coding	4425	1	NM_016075.4	NM_001282168	13	q14.3	14	0	182.95	186.68	0.915787	0.999403	0.980019	-0.064232	0.0193842	chr13:52434883-52436289
chr13	52436405	52439097	ENST00000378060	intron	3	-	2692	ENSG00000136100	VPS36	20312	protein_coding	4425	1	NM_016075.4	NM_001282168	13	q14.3	14	0	140.97	141.14	0.986011	0.999347	0.998796	-0.0127848	0.000551382	chr13:52436405-52439097
chr13	52439169	52442376	ENST00000378060	intron	2	-	3207	ENSG00000136100	VPS36	20312	protein_coding	4425	1	NM_016075.4	NM_001282168	13	q14.3	14	0	149.75	151.58	0.949421	0.999354	0.987927	-0.0385059	0.0114266	chr13:52439169-52442376
chr13	52442446	52450498	ENST00000378060	intron	1	-	8052	ENSG00000136100	VPS36	20312	protein_coding	4425	1	NM_016075.4	NM_001282168	13	q14.3	14	0	130.25	147.37	0.772938	0.958409	0.88383	-0.110892	0.0745792	chr13:52442446-52450498
chr13	59666847	59774188	ENST00000400324	intron	27	-	107341	ENSG00000139734	DIAPH3	15480	protein_coding	4745	1	NM_001042517.2	NM_001042517	13	q21.2	28	1	78.25	81.08	0.865734	0.998357	0.965096	-0.0993618	0.0332605	chr13:59666847-59774188
chr13	59774249	59774727	ENST00000400324	intron	26	-	478	ENSG00000139734	DIAPH3	15480	protein_coding	4745	1	NM_001042517.2	NM_001042517	13	q21.2	28	0	70.6	71.42	0.931471	0.997637	0.988519	-0.0570475	0.00911842	chr13:59774249-59774727
chr13	59774824	59810787	ENST00000400324	intron	25	-	35963	ENSG00000139734	DIAPH3	15480	protein_coding	4745	1	NM_001042517.2	NM_001042517	13	q21.2	28	0	95.71	97.84	0.919032	0.997172	0.97823	-0.0591978	0.0189418	chr13:59774824-59810787
chr13	59810924	59833106	ENST00000400324	intron	24	-	22182	ENSG00000139734	DIAPH3	15480	protein_coding	4745	1	NM_001042517.2	NM_001042517	13	q21.2	28	0	88.41	88.86	0.958296	0.999172	0.994936	-0.0366397	0.00423581	chr13:59810924-59833106
chr13	59833272	59839323	ENST00000400324	intron	23	-	6051	ENSG00000139734	DIAPH3	15480	protein_coding	4745	1	NM_001042517.2	NM_001042517	13	q21.2	28	0	67.68	68.97	0.914799	0.997576	0.981296	-0.0664975	0.0162793	chr13:59833272-59839323
chr13	59839449	59861406	ENST00000400324	intron	22	-	21957	ENSG00000139734	DIAPH3	15480	protein_coding	4745	1	NM_001042517.2	NM_001042517	13	q21.2	28	0	79.32	80.67	0.936465	0.997424	0.983265	-0.0468004	0.0141589	chr13:59839449-59861406
chr13	59861537	59879228	ENST00000400324	intron	21	-	17691	ENSG00000139734	DIAPH3	15480	protein_coding	4745	1	NM_001042517.2	NM_001042517	13	q21.2	28	0	64.01	64.21	0.963265	0.997738	0.996885	-0.03362	0.000852819	chr13:59861537-59879228
chr13	59879469	59911734	ENST00000400324	intron	20	-	32265	ENSG00000139734	DIAPH3	15480	protein_coding	4745	1	NM_001042517.2	NM_001042517	13	q21.2	28	0	62.04	62.93	0.920897	0.998324	0.985857	-0.0649607	0.012467	chr13:59879469-59911734
chr13	59911837	59916154	ENST00000400324	intron	19	-	4317	ENSG00000139734	DIAPH3	15480	protein_coding	4745	1	NM_001042517.2	NM_001042517	13	q21.2	28	0	54.29	54.86	0.945391	0.996698	0.98961	-0.044219	0.00708783	chr13:59911837-59916154
chr13	59916250	59924774	ENST00000400324	intron	18	-	8524	ENSG00000139734	DIAPH3	15480	protein_coding	4745	1	NM_001042517.2	NM_001042517	13	q21.2	28	0	57.07	57.07	0.952104	0.998694	1	-0.0478963	-0.00130611	chr13:59916250-59924774
chr13	59924871	59969943	ENST00000400324	intron	17	-	45072	ENSG00000139734	DIAPH3	15480	protein_coding	4745	1	NM_001042517.2	NM_001042517	13	q21.2	28	0	49.25	49.67	0.908429	0.998786	0.991544	-0.0831149	0.007242	chr13:59924871-59969943
chr13	59970059	59970851	ENST00000400324	intron	16	-	792	ENSG00000139734	DIAPH3	15480	protein_coding	4745	1	NM_001042517.2	NM_001042517	13	q21.2	28	0	48.62	48.84	0.922274	0.998659	0.995495	-0.0732213	0.00316336	chr13:59970059-59970851
chr13	59971161	59974351	ENST00000400324	intron	15	-	3190	ENSG00000139734	DIAPH3	15480	protein_coding	4745	1	NM_001042517.2	NM_001042517	13	q21.2	28	0	57.52	57.64	0.958421	0.99786	0.997918	-0.039497	-5.81154e-05	chr13:59971161-59974351
chr13	59974457	59980794	ENST00000400324	intron	14	-	6337	ENSG00000139734	DIAPH3	15480	protein_coding	4745	1	NM_001042517.2	NM_001042517	13	q21.2	28	0	60.37	60.42	0.955291	0.998545	0.999172	-0.0438814	-0.000627041	chr13:59974457-59980794
chr13	59980860	59983768	ENST00000400324	intron	13	-	2908	ENSG00000139734	DIAPH3	15480	protein_coding	4745	1	NM_001042517.2	NM_001042517	13	q21.2	28	0	59.14	60.6	0.8733	0.997991	0.975908	-0.102608	0.0220838	chr13:59980860-59983768
chr13	59983888	59991157	ENST00000400324	intron	12	-	7269	ENSG00000139734	DIAPH3	15480	protein_coding	4745	1	NM_001042517.2	NM_001042517	13	q21.2	28	0	42.6	42.92	0.924704	0.997061	0.992544	-0.0678405	0.00451624	chr13:59983888-59991157
chr13	59991275	59992067	ENST00000400324	intron	11	-	792	ENSG00000139734	DIAPH3	15480	protein_coding	4745	1	NM_001042517.2	NM_001042517	13	q21.2	28	0	59.32	59.79	0.942534	0.997763	0.992139	-0.0496052	0.00562375	chr13:59991275-59992067
chr13	59992187	59992472	ENST00000400324	intron	10	-	285	ENSG00000139734	DIAPH3	15480	protein_coding	4745	1	NM_001042517.2	NM_001042517	13	q21.2	28	0	40.15	40.15	0.941353	0.997645	1	-0.0586474	-0.00235482	chr13:59992187-59992472
chr13	59992584	60008543	ENST00000400324	intron	9	-	15959	ENSG00000139734	DIAPH3	15480	protein_coding	4745	1	NM_001042517.2	NM_001042517	13	q21.2	28	0	50.11	50.47	0.935123	0.997952	0.992867	-0.0577437	0.00508493	chr13:59992584-60008543
chr13	60008650	60010532	ENST00000400324	intron	8	-	1882	ENSG00000139734	DIAPH3	15480	protein_coding	4745	1	NM_001042517.2	NM_001042517	13	q21.2	28	0	63.37	63.4	0.963906	0.998495	0.999527	-0.0356204	-0.0010316	chr13:60008650-60010532
chr13	60010670	60015912	ENST00000400324	intron	7	-	5242	ENSG00000139734	DIAPH3	15480	protein_coding	4745	1	NM_001042517.2	NM_001042517	13	q21.2	28	0	67.84	67.84	0.966805	0.998476	1	-0.0331953	-0.00152432	chr13:60010670-60015912
chr13	60015983	60016070	ENST00000400324	intron	6	-	87	ENSG00000139734	DIAPH3	15480	protein_coding	4745	1	NM_001042517.2	NM_001042517	13	q21.2	28	0	46.9	47.01	0.946032	0.997361	0.99766	-0.0516279	-0.000298629	chr13:60015983-60016070
chr13	60016146	60042689	ENST00000400324	intron	5	-	26543	ENSG00000139734	DIAPH3	15480	protein_coding	4745	1	NM_001042517.2	NM_001042517	13	q21.2	28	0	63.6	63.66	0.964203	0.998017	0.999057	-0.0348541	-0.00104095	chr13:60016146-60042689
chr13	60042821	60093627	ENST00000400324	intron	4	-	50806	ENSG00000139734	DIAPH3	15480	protein_coding	4745	1	NM_001042517.2	NM_001042517	13	q21.2	28	0	54.11	55.55	0.863516	0.99801	0.974077	-0.110561	0.0239329	chr13:60042821-60093627
chr13	60093733	60112009	ENST00000400324	intron	3	-	18276	ENSG00000139734	DIAPH3	15480	protein_coding	4745	1	NM_001042517.2	NM_001042517	13	q21.2	28	0	51.14	52.82	0.886902	0.998108	0.968194	-0.0812914	0.0299139	chr13:60093733-60112009
chr13	60112187	60132956	ENST00000400324	intron	2	-	20769	ENSG00000139734	DIAPH3	15480	protein_coding	4745	1	NM_001042517.2	NM_001042517	13	q21.2	28	0	44.66	51.47	0.64753	0.988134	0.86769	-0.22016	0.120444	chr13:60112187-60132956
chr13	60132990	60163586	ENST00000400324	intron	1	-	30596	ENSG00000139734	DIAPH3	15480	protein_coding	4745	1	NM_001042517.2	NM_001042517	13	q21.2	28	0	51.95	58.53	0.704928	0.985699	0.887579	-0.182651	0.0981201	chr13:60132990-60163586
chr13	78617123	78635109	ENST00000282003	intron	5	-	17986	ENSG00000152193	OBI1	20308	protein_coding	3507	1	NM_024546.4	NM_024546	13	q31.1	6	1	48.53	51.96	0.76709	0.995674	0.933988	-0.166898	0.0616866	chr13:78617123-78635109
chr13	78635199	78638822	ENST00000282003	intron	4	-	3623	ENSG00000152193	OBI1	20308	protein_coding	3507	1	NM_024546.4	NM_024546	13	q31.1	6	0	57.11	57.64	0.947515	0.998305	0.990805	-0.0432902	0.00749956	chr13:78635199-78638822
chr13	78639072	78642121	ENST00000282003	intron	3	-	3049	ENSG00000152193	OBI1	20308	protein_coding	3507	1	NM_024546.4	NM_024546	13	q31.1	6	0	51.08	52.34	0.880239	0.999567	0.975927	-0.0956875	0.0236403	chr13:78639072-78642121
chr13	78642214	78644861	ENST00000282003	intron	2	-	2647	ENSG00000152193	OBI1	20308	protein_coding	3507	1	NM_024546.4	NM_024546	13	q31.1	6	0	40.85	43.58	0.769044	0.996993	0.937357	-0.168313	0.0596359	chr13:78642214-78644861
chr13	78644998	78659048	ENST00000282003	intron	1	-	14050	ENSG00000152193	OBI1	20308	protein_coding	3507	1	NM_024546.4	NM_024546	13	q31.1	6	0	37.33	40.33	0.707315	0.997657	0.925614	-0.218299	0.0720431	chr13:78644998-78659048
chr13	93227617	93545262	ENST00000377047	intron	1	+	317645	ENSG00000183098	GPC6	4454	protein_coding	7121	1	NM_005708.5	NM_005708	13	q31.3	9	0	117.59	125.3	0.836484	0.989489	0.938468	-0.101984	0.0510215	chr13:93227617-93545262
chr13	93545422	93830153	ENST00000377047	intron	2	+	284731	ENSG00000183098	GPC6	4454	protein_coding	7121	1	NM_005708.5	NM_005708	13	q31.3	9	0	104.73	106.14	0.935559	0.998873	0.986716	-0.0511568	0.0121576	chr13:93545422-93830153
chr13	93830546	94027728	ENST00000377047	intron	3	+	197182	ENSG00000183098	GPC6	4454	protein_coding	7121	1	NM_005708.5	NM_005708	13	q31.3	9	0	131.75	133.03	0.960354	0.999498	0.990378	-0.0300243	0.00912016	chr13:93830546-94027728
chr13	94027895	94286348	ENST00000377047	intron	4	+	258453	ENSG00000183098	GPC6	4454	protein_coding	7121	1	NM_005708.5	NM_005708	13	q31.3	9	0	101.55	102.9	0.935604	0.998907	0.98688	-0.0512762	0.012027	chr13:94027895-94286348
chr13	94286480	94305979	ENST00000377047	intron	5	+	19499	ENSG00000183098	GPC6	4454	protein_coding	7121	1	NM_005708.5	NM_005708	13	q31.3	9	0	105.51	107.48	0.928039	0.999325	0.981671	-0.0536322	0.0176537	chr13:94286480-94305979
chr13	94306124	94382413	ENST00000377047	intron	6	+	76289	ENSG00000183098	GPC6	4454	protein_coding	7121	1	NM_005708.5	NM_005708	13	q31.3	9	0	117.62	119.29	0.936581	0.999363	0.986001	-0.0494197	0.0133623	chr13:94306124-94382413
chr13	94382551	94398465	ENST00000377047	intron	7	+	15914	ENSG00000183098	GPC6	4454	protein_coding	7121	1	NM_005708.5	NM_005708	13	q31.3	9	0	153.58	155.82	0.938799	0.999554	0.985624	-0.0468251	0.0139292	chr13:94382551-94398465
chr13	94398642	94403014	ENST00000377047	intron	8	+	4372	ENSG00000183098	GPC6	4454	protein_coding	7121	1	NM_005708.5	NM_005708	13	q31.3	9	1	149.64	151.6	0.948179	0.999169	0.987071	-0.0388918	0.0120979	chr13:94398642-94403014
chr13	98453210	98457167	ENST00000539966	intron	10	-	3957	ENSG00000102572	STK24	11403	protein_coding	9605	1	NM_001032296.4	NM_001032296	13	q32.2	11	1	342.36	360.25	0.886749	0.98917	0.95034	-0.0635906	0.0388299	chr13:98453210-98457167
chr13	98457305	98460371	ENST00000539966	intron	9	-	3066	ENSG00000102572	STK24	11403	protein_coding	9605	1	NM_001032296.4	NM_001032296	13	q32.2	11	0	478.49	499	0.904568	0.992544	0.958898	-0.0543296	0.0336465	chr13:98457305-98460371
chr13	98460441	98461773	ENST00000539966	intron	8	-	1332	ENSG00000102572	STK24	11403	protein_coding	9605	1	NM_001032296.4	NM_001032296	13	q32.2	11	0	368.97	382.6	0.901148	0.996055	0.964375	-0.0632275	0.0316797	chr13:98460441-98461773
chr13	98461898	98463690	ENST00000539966	intron	7	-	1792	ENSG00000102572	STK24	11403	protein_coding	9605	1	NM_001032296.4	NM_001032296	13	q32.2	11	0	678.12	684.26	0.972739	0.998742	0.991027	-0.0182875	0.00771554	chr13:98461898-98463690
chr13	98463837	98466375	ENST00000539966	intron	6	-	2538	ENSG00000102572	STK24	11403	protein_coding	9605	1	NM_001032296.4	NM_001032296	13	q32.2	11	0	506.22	516.74	0.949038	0.996229	0.979642	-0.0306039	0.0165875	chr13:98463837-98466375
chr13	98466562	98474820	ENST00000539966	intron	5	-	8258	ENSG00000102572	STK24	11403	protein_coding	9605	1	NM_001032296.4	NM_001032296	13	q32.2	11	0	524.66	536.15	0.921439	0.999676	0.978569	-0.0571309	0.0211064	chr13:98466562-98474820
chr13	98474979	98475249	ENST00000539966	intron	4	-	270	ENSG00000102572	STK24	11403	protein_coding	9605	1	NM_001032296.4	NM_001032296	13	q32.2	11	0	536.77	538.9	0.982334	0.999872	0.996048	-0.0137139	0.0038244	chr13:98474979-98475249
chr13	98475359	98482264	ENST00000539966	intron	3	-	6905	ENSG00000102572	STK24	11403	protein_coding	9605	1	NM_001032296.4	NM_001032296	13	q32.2	11	0	538.68	540.56	0.984163	0.999872	0.996522	-0.012359	0.00334991	chr13:98475359-98482264
chr13	98482322	98519242	ENST00000539966	intron	2	-	36920	ENSG00000102572	STK24	11403	protein_coding	9605	1	NM_001032296.4	NM_001032296	13	q32.2	11	0	426.37	441.55	0.922831	0.990911	0.965621	-0.0427902	0.0252896	chr13:98482322-98519242
chr13	98519474	98576744	ENST00000539966	intron	1	-	57270	ENSG00000102572	STK24	11403	protein_coding	9605	1	NM_001032296.4	NM_001032296	13	q32.2	11	0	304.74	312.14	0.917334	0.999163	0.976293	-0.0589588	0.0228706	chr13:98519474-98576744
chr13	99606758	99772823	ENST00000339105	intron	1	+	166065	ENSG00000125246	CLYBL	18355	protein_coding	1181	1	NM_206808.5	NM_001393359	13	q32.3	9	0	NA	NA	NA	NA	NA	NA	NA	chr13:99606758-99772823
chr13	99773011	99858860	ENST00000339105	intron	2	+	85849	ENSG00000125246	CLYBL	18355	protein_coding	1181	1	NM_206808.5	NM_001393359	13	q32.3	9	0	10.56	10.56	0.851134	0.986034	1	-0.148866	-0.0139658	chr13:99773011-99858860
chr13	99859050	99862990	ENST00000339105	intron	3	+	3940	ENSG00000125246	CLYBL	18355	protein_coding	1181	1	NM_206808.5	NM_001393359	13	q32.3	9	0	9.04	10.66	0.4182	0.992585	0.84803	-0.42983	0.144555	chr13:99859050-99862990
chr13	99863093	99864817	ENST00000339105	intron	4	+	1724	ENSG00000125246	CLYBL	18355	protein_coding	1181	1	NM_206808.5	NM_001393359	13	q32.3	9	0	8.68	10.4	0.488816	0.98142	0.834615	-0.3458	0.146805	chr13:99863093-99864817
chr13	99864912	99866239	ENST00000339105	intron	5	+	1327	ENSG00000125246	CLYBL	18355	protein_coding	1181	1	NM_206808.5	NM_001393359	13	q32.3	9	0	6.89	15.07	0.0510994	0.913088	0.4572	-0.4061	0.455888	chr13:99864912-99866239
chr13	99866408	99870937	ENST00000339105	intron	6	+	4529	ENSG00000125246	CLYBL	18355	protein_coding	1181	1	NM_206808.5	NM_001393359	13	q32.3	9	0	NA	NA	NA	NA	NA	NA	NA	chr13:99866408-99870937
chr13	99871063	99891317	ENST00000339105	intron	7	+	20254	ENSG00000125246	CLYBL	18355	protein_coding	1181	1	NM_206808.5	NM_001393359	13	q32.3	9	0	7.55	8	0.637162	0.994917	0.94375	-0.306588	0.0511674	chr13:99871063-99891317
chr13	99891438	99892442	ENST00000339105	intron	8	+	1004	ENSG00000125246	CLYBL	18355	protein_coding	1181	1	NM_206808.5	NM_001393359	13	q32.3	9	1	NA	NA	NA	NA	NA	NA	NA	chr13:99891438-99892442
chr13	101452932	101453882	ENST00000376180	intron	1	+	950	ENSG00000198542	ITGBL1	6164	protein_coding	2436	1	NM_004791.3	NM_004791	13	q33.1	11	0	635.59	666.88	0.919788	0.98216	0.95308	-0.0332925	0.0290802	chr13:101452932-101453882
chr13	101454101	101567698	ENST00000376180	intron	2	+	113597	ENSG00000198542	ITGBL1	6164	protein_coding	2436	1	NM_004791.3	NM_004791	13	q33.1	11	0	1024.16	1227.77	0.776437	0.90771	0.834163	-0.0577258	0.0735473	chr13:101454101-101567698
chr13	101567846	101575423	ENST00000376180	intron	3	+	7577	ENSG00000198542	ITGBL1	6164	protein_coding	2436	1	NM_004791.3	NM_004791	13	q33.1	11	0	1856.15	1996.19	0.89889	0.962663	0.929846	-0.0309563	0.0328162	chr13:101567846-101575423
chr13	101575547	101579286	ENST00000376180	intron	4	+	3739	ENSG00000198542	ITGBL1	6164	protein_coding	2436	1	NM_004791.3	NM_004791	13	q33.1	11	0	1709.71	1799.92	0.848626	0.999797	0.949881	-0.101255	0.0499163	chr13:101575547-101579286
chr13	101579428	101583215	ENST00000376180	intron	5	+	3787	ENSG00000198542	ITGBL1	6164	protein_coding	2436	1	NM_004791.3	NM_004791	13	q33.1	11	0	2079.23	2188.84	0.829381	0.999989	0.949923	-0.120542	0.0500657	chr13:101579428-101583215
chr13	101583357	101598152	ENST00000376180	intron	6	+	14795	ENSG00000198542	ITGBL1	6164	protein_coding	2436	1	NM_004791.3	NM_004791	13	q33.1	11	0	1815.3	1875.85	0.924563	0.997901	0.967721	-0.0431582	0.0301801	chr13:101583357-101598152
chr13	101598300	101692584	ENST00000376180	intron	7	+	94284	ENSG00000198542	ITGBL1	6164	protein_coding	2436	1	NM_004791.3	NM_004791	13	q33.1	11	0	1828.23	2131.22	0.715157	0.992205	0.857833	-0.142675	0.134372	chr13:101598300-101692584
chr13	101692702	101706755	ENST00000376180	intron	8	+	14053	ENSG00000198542	ITGBL1	6164	protein_coding	2436	1	NM_004791.3	NM_004791	13	q33.1	11	0	1724.29	1915.89	0.804152	0.9823	0.899994	-0.0958425	0.0823057	chr13:101692702-101706755
chr13	101706903	101714437	ENST00000376180	intron	9	+	7534	ENSG00000198542	ITGBL1	6164	protein_coding	2436	1	NM_004791.3	NM_004791	13	q33.1	11	0	1988.1	2014.44	0.954862	0.999885	0.986924	-0.0320619	0.0129601	chr13:101706903-101714437
chr13	101714552	101715562	ENST00000376180	intron	10	+	1010	ENSG00000198542	ITGBL1	6164	protein_coding	2436	1	NM_004791.3	NM_004791	13	q33.1	11	1	1946.77	1955.53	0.984849	0.999984	0.99552	-0.0106715	0.00446386	chr13:101714552-101715562
chr13	111115692	111153904	ENST00000646102	intron	1	+	38212	ENSG00000102606	ARHGEF7	15607	protein_coding	5425	1	NM_001354046.2	NM_001320852	13	q34	22	0	12.23	89.12	0.0109634	0.385006	0.137231	-0.126267	0.247775	chr13:111115692-111153904
chr13	111153992	111205288	ENST00000646102	intron	2	+	51296	ENSG00000102606	ARHGEF7	15607	protein_coding	5425	1	NM_001354046.2	NM_001320852	13	q34	22	0	105.21	123.27	0.728372	0.94639	0.853492	-0.12512	0.0928981	chr13:111153992-111205288
chr13	111205374	111209871	ENST00000646102	intron	3	+	4497	ENSG00000102606	ARHGEF7	15607	protein_coding	5425	1	NM_001354046.2	NM_001320852	13	q34	22	0	89.45	110.26	0.707417	0.89572	0.811264	-0.103847	0.0844559	chr13:111205374-111209871
chr13	111210003	111217678	ENST00000646102	intron	4	+	7675	ENSG00000102606	ARHGEF7	15607	protein_coding	5425	1	NM_001354046.2	NM_001320852	13	q34	22	0	101.26	125.26	0.695348	0.898226	0.808399	-0.113051	0.0898279	chr13:111210003-111217678
chr13	111217881	111233204	ENST00000646102	intron	5	+	15323	ENSG00000102606	ARHGEF7	15607	protein_coding	5425	1	NM_001354046.2	NM_001320852	13	q34	22	0	143.08	144.36	0.955194	0.999543	0.991133	-0.0359392	0.00841015	chr13:111217881-111233204
chr13	111233294	111243871	ENST00000646102	intron	6	+	10577	ENSG00000102606	ARHGEF7	15607	protein_coding	5425	1	NM_001354046.2	NM_001320852	13	q34	22	0	124.33	131.33	0.811664	0.999061	0.946699	-0.135035	0.0523614	chr13:111233294-111243871
chr13	111243967	111244198	ENST00000646102	intron	7	+	231	ENSG00000102606	ARHGEF7	15607	protein_coding	5425	1	NM_001354046.2	NM_001320852	13	q34	22	0	109.48	109.58	0.987719	0.998368	0.999087	-0.0113683	-0.000719576	chr13:111243967-111244198
chr13	111244295	111267547	ENST00000646102	intron	8	+	23252	ENSG00000102606	ARHGEF7	15607	protein_coding	5425	1	NM_001354046.2	NM_001320852	13	q34	22	0	123.12	129.37	0.816739	0.999643	0.951689	-0.13495	0.0479541	chr13:111244295-111267547
chr13	111267671	111273813	ENST00000646102	intron	9	+	6142	ENSG00000102606	ARHGEF7	15607	protein_coding	5425	1	NM_001354046.2	NM_001320852	13	q34	22	0	129.97	130.71	0.974034	0.999106	0.994339	-0.0203045	0.00476776	chr13:111267671-111273813
chr13	111273953	111274730	ENST00000646102	intron	10	+	777	ENSG00000102606	ARHGEF7	15607	protein_coding	5425	1	NM_001354046.2	NM_001320852	13	q34	22	0	127.26	127.44	0.985156	0.999116	0.998588	-0.0134313	0.000528191	chr13:111273953-111274730
chr13	111274791	111275531	ENST00000646102	intron	11	+	740	ENSG00000102606	ARHGEF7	15607	protein_coding	5425	1	NM_001354046.2	NM_001320852	13	q34	22	0	108.84	108.89	0.988137	0.998373	0.999541	-0.0114038	-0.00116832	chr13:111274791-111275531
chr13	111275679	111277586	ENST00000646102	intron	12	+	1907	ENSG00000102606	ARHGEF7	15607	protein_coding	5425	1	NM_001354046.2	NM_001320852	13	q34	22	0	108.66	110.03	0.945353	0.99949	0.987549	-0.0421954	0.0119408	chr13:111275679-111277586
chr13	111277674	111280271	ENST00000646102	intron	13	+	2597	ENSG00000102606	ARHGEF7	15607	protein_coding	5425	1	NM_001354046.2	NM_001320852	13	q34	22	0	127.22	147.6	0.740418	0.949949	0.861924	-0.121506	0.0880251	chr13:111277674-111280271
chr13	111280351	111280537	ENST00000646102	intron	14	+	186	ENSG00000102606	ARHGEF7	15607	protein_coding	5425	1	NM_001354046.2	NM_001320852	13	q34	22	0	135.95	168.25	0.674806	0.918008	0.808024	-0.133218	0.109984	chr13:111280351-111280537
chr13	111280678	111283138	ENST00000646102	intron	15	+	2460	ENSG00000102606	ARHGEF7	15607	protein_coding	5425	1	NM_001354046.2	NM_001320852	13	q34	22	0	169.47	205.32	0.674419	0.939177	0.825395	-0.150975	0.113783	chr13:111280678-111283138
chr13	111283364	111286146	ENST00000646102	intron	16	+	2782	ENSG00000102606	ARHGEF7	15607	protein_coding	5425	1	NM_001354046.2	NM_001320852	13	q34	22	0	105.51	113.93	0.818955	0.988602	0.926095	-0.10714	0.0625066	chr13:111283364-111286146
chr13	111286241	111288353	ENST00000646102	intron	17	+	2112	ENSG00000102606	ARHGEF7	15607	protein_coding	5425	1	NM_001354046.2	NM_001320852	13	q34	22	0	104.51	106.58	0.917379	0.999076	0.980578	-0.0631989	0.0184985	chr13:111286241-111288353
chr13	111288444	111292117	ENST00000646102	intron	18	+	3673	ENSG00000102606	ARHGEF7	15607	protein_coding	5425	1	NM_001354046.2	NM_001320852	13	q34	22	0	NA	NA	NA	NA	NA	NA	NA	chr13:111288444-111292117
chr13	111292295	111300747	ENST00000646102	intron	19	+	8452	ENSG00000102606	ARHGEF7	15607	protein_coding	5425	1	NM_001354046.2	NM_001320852	13	q34	22	0	NA	NA	NA	NA	NA	NA	NA	chr13:111292295-111300747
chr13	111300848	111301477	ENST00000646102	intron	20	+	629	ENSG00000102606	ARHGEF7	15607	protein_coding	5425	1	NM_001354046.2	NM_001320852	13	q34	22	0	165.25	166.04	0.972059	0.999632	0.995242	-0.0231827	0.00438948	chr13:111300848-111301477
chr13	111301533	111302990	ENST00000646102	intron	21	+	1457	ENSG00000102606	ARHGEF7	15607	protein_coding	5425	1	NM_001354046.2	NM_001320852	13	q34	22	1	163.89	167.07	0.941355	0.996933	0.980966	-0.039611	0.0159671	chr13:111301533-111302990
chr13	113209776	113209972	ENST00000375440	intron	1	+	196	ENSG00000139842	CUL4A	2554	protein_coding	5821	1	NM_001008895.4	NM_001008895	13	q34	20	0	280.27	313.32	0.8121	0.956619	0.894517	-0.0824166	0.062102	chr13:113209776-113209972
chr13	113210089	113218944	ENST00000375440	intron	2	+	8855	ENSG00000139842	CUL4A	2554	protein_coding	5821	1	NM_001008895.4	NM_001008895	13	q34	20	0	262.85	278.71	0.864946	0.987325	0.943095	-0.0781487	0.0442296	chr13:113210089-113218944
chr13	113219049	113227975	ENST00000375440	intron	3	+	8926	ENSG00000139842	CUL4A	2554	protein_coding	5821	1	NM_001008895.4	NM_001008895	13	q34	20	0	272.11	280.36	0.919495	0.996079	0.970574	-0.051079	0.0255052	chr13:113219049-113227975
chr13	113228046	113229445	ENST00000375440	intron	4	+	1399	ENSG00000139842	CUL4A	2554	protein_coding	5821	1	NM_001008895.4	NM_001008895	13	q34	20	0	279.6	289.23	0.910325	0.995473	0.966705	-0.0563799	0.0287682	chr13:113228046-113229445
chr13	113229520	113233176	ENST00000375440	intron	5	+	3656	ENSG00000139842	CUL4A	2554	protein_coding	5821	1	NM_001008895.4	NM_001008895	13	q34	20	0	193.25	256.16	0.618463	0.87776	0.754411	-0.135948	0.123349	chr13:113229520-113233176
chr13	113233340	113233896	ENST00000375440	intron	6	+	556	ENSG00000139842	CUL4A	2554	protein_coding	5821	1	NM_001008895.4	NM_001008895	13	q34	20	0	279.55	294.6	0.86767	0.992795	0.948914	-0.0812436	0.0438815	chr13:113233340-113233896
chr13	113233987	113235062	ENST00000375440	intron	7	+	1075	ENSG00000139842	CUL4A	2554	protein_coding	5821	1	NM_001008895.4	NM_001008895	13	q34	20	0	335.19	347.27	0.867969	0.999273	0.965214	-0.0972455	0.0340589	chr13:113233987-113235062
chr13	113235146	113236822	ENST00000375440	intron	8	+	1676	ENSG00000139842	CUL4A	2554	protein_coding	5821	1	NM_001008895.4	NM_001008895	13	q34	20	0	386.01	404.96	0.89035	0.990119	0.953205	-0.0628556	0.0369137	chr13:113235146-113236822
chr13	113236891	113239432	ENST00000375440	intron	9	+	2541	ENSG00000139842	CUL4A	2554	protein_coding	5821	1	NM_001008895.4	NM_001008895	13	q34	20	0	360.81	364.9	0.954053	0.999898	0.988791	-0.0347386	0.0111065	chr13:113236891-113239432
chr13	113239552	113242967	ENST00000375440	intron	10	+	3415	ENSG00000139842	CUL4A	2554	protein_coding	5821	1	NM_001008895.4	NM_001008895	13	q34	20	0	309.7	311.51	0.971476	0.999962	0.99419	-0.0227137	0.00577286	chr13:113239552-113242967
chr13	113243161	113244409	ENST00000375440	intron	11	+	1248	ENSG00000139842	CUL4A	2554	protein_coding	5821	1	NM_001008895.4	NM_001008895	13	q34	20	0	351.81	359.25	0.932501	0.998431	0.97929	-0.0467897	0.0191412	chr13:113243161-113244409
chr13	113244515	113244948	ENST00000375440	intron	12	+	433	ENSG00000139842	CUL4A	2554	protein_coding	5821	1	NM_001008895.4	NM_001008895	13	q34	20	0	221.25	222.25	0.974148	0.999937	0.995501	-0.0213528	0.00443627	chr13:113244515-113244948
chr13	113245060	113245151	ENST00000375440	intron	13	+	91	ENSG00000139842	CUL4A	2554	protein_coding	5821	1	NM_001008895.4	NM_001008895	13	q34	20	0	262.51	263.01	0.984789	0.999914	0.998099	-0.0133101	0.00181478	chr13:113245060-113245151
chr13	113245238	113245955	ENST00000375440	intron	14	+	717	ENSG00000139842	CUL4A	2554	protein_coding	5821	1	NM_001008895.4	NM_001008895	13	q34	20	0	302.77	304.84	0.961665	0.999955	0.99321	-0.0315445	0.00674582	chr13:113245238-113245955
chr13	113246064	113253081	ENST00000375440	intron	15	+	7017	ENSG00000139842	CUL4A	2554	protein_coding	5821	1	NM_001008895.4	NM_001008895	13	q34	20	0	339.9	341.63	0.975229	0.999868	0.994936	-0.0197073	0.00493153	chr13:113246064-113253081
chr13	113253196	113254692	ENST00000375440	intron	16	+	1496	ENSG00000139842	CUL4A	2554	protein_coding	5821	1	NM_001008895.4	NM_001008895	13	q34	20	0	325.23	328.79	0.949431	0.999985	0.989172	-0.0397416	0.0108122	chr13:113253196-113254692
chr13	113254799	113254952	ENST00000375440	intron	17	+	153	ENSG00000139842	CUL4A	2554	protein_coding	5821	1	NM_001008895.4	NM_001008895	13	q34	20	0	304.86	306.18	0.979027	0.999797	0.995689	-0.0166623	0.0041082	chr13:113254799-113254952
chr13	113255126	113260606	ENST00000375440	intron	18	+	5480	ENSG00000139842	CUL4A	2554	protein_coding	5821	1	NM_001008895.4	NM_001008895	13	q34	20	0	271.97	281.63	0.902445	0.995691	0.9657	-0.0632542	0.0299913	chr13:113255126-113260606
chr13	113260760	113263486	ENST00000375440	intron	19	+	2726	ENSG00000139842	CUL4A	2554	protein_coding	5821	1	NM_001008895.4	NM_001008895	13	q34	20	1	251.01	253.22	0.958525	0.999882	0.991272	-0.0327473	0.00861008	chr13:113260760-113263486
chr13	114281847	114282020	ENST00000375299	intron	1	+	173	ENSG00000169062	UPF3A	20332	protein_coding	2370	1	NM_023011.4	NM_023011	13	q34	10	0	66.51	228.37	0.182208	0.429803	0.291238	-0.109029	0.138565	chr13:114281847-114282020
chr13	114282128	114282836	ENST00000375299	intron	2	+	708	ENSG00000169062	UPF3A	20332	protein_coding	2370	1	NM_023011.4	NM_023011	13	q34	10	0	181.79	265.67	0.537788	0.80466	0.68427	-0.146482	0.12039	chr13:114282128-114282836
chr13	114282944	114286301	ENST00000375299	intron	3	+	3357	ENSG00000169062	UPF3A	20332	protein_coding	2370	1	NM_023011.4	NM_023011	13	q34	10	0	69.84	256.14	0.199164	0.354554	0.272663	-0.0734994	0.081891	chr13:114282944-114286301
chr13	114286401	114286518	ENST00000375299	intron	4	+	117	ENSG00000169062	UPF3A	20332	protein_coding	2370	1	NM_023011.4	NM_023011	13	q34	10	0	131.84	326.95	0.31258	0.49492	0.403242	-0.090662	0.0916779	chr13:114286401-114286518
chr13	114286630	114291488	ENST00000375299	intron	5	+	4858	ENSG00000169062	UPF3A	20332	protein_coding	2370	1	NM_023011.4	NM_023011	13	q34	10	0	265.68	298.58	0.796222	0.958174	0.889812	-0.0935895	0.0683625	chr13:114286630-114291488
chr13	114291545	114291633	ENST00000375299	intron	6	+	88	ENSG00000169062	UPF3A	20332	protein_coding	2370	1	NM_023011.4	NM_023011	13	q34	10	0	217.23	242	0.79713	0.966277	0.897645	-0.100515	0.0686327	chr13:114291545-114291633
chr13	114291793	114298839	ENST00000375299	intron	7	+	7046	ENSG00000169062	UPF3A	20332	protein_coding	2370	1	NM_023011.4	NM_023011	13	q34	10	0	241.18	286.15	0.669788	0.948308	0.842845	-0.173056	0.105463	chr13:114291793-114298839
chr13	114299001	114301730	ENST00000375299	intron	8	+	2729	ENSG00000169062	UPF3A	20332	protein_coding	2370	1	NM_023011.4	NM_023011	13	q34	10	0	386.92	408.96	0.848563	0.990616	0.946107	-0.0975441	0.0445086	chr13:114299001-114301730
chr13	114302026	114304788	ENST00000375299	intron	9	+	2762	ENSG00000169062	UPF3A	20332	protein_coding	2370	1	NM_023011.4	NM_023011	13	q34	10	1	340.51	376.48	0.836008	0.954918	0.904457	-0.0684491	0.0504614	chr13:114302026-114304788
chr13	19633962	19642114	ENST00000361479	intron	1	+	8152	ENSG00000196199	MPHOSPH8	29810	protein_coding	4239	1	NM_017520.4	NM_017520	13	q12.11	14	0	159.92	161.03	0.965419	0.999727	0.993107	-0.0276879	0.00662004	chr13:19633962-19642114
chr13	19642271	19646442	ENST00000361479	intron	2	+	4171	ENSG00000196199	MPHOSPH8	29810	protein_coding	4239	1	NM_017520.4	NM_017520	13	q12.11	14	0	136.77	137.52	0.971785	0.999503	0.994546	-0.0227617	0.00495646	chr13:19642271-19646442
chr13	19647292	19648421	ENST00000361479	intron	3	+	1129	ENSG00000196199	MPHOSPH8	29810	protein_coding	4239	1	NM_017520.4	NM_017520	13	q12.11	14	0	161.26	196.49	0.69846	0.918297	0.820703	-0.122244	0.0975933	chr13:19647292-19648421
chr13	19648522	19650002	ENST00000361479	intron	4	+	1480	ENSG00000196199	MPHOSPH8	29810	protein_coding	4239	1	NM_017520.4	NM_017520	13	q12.11	14	0	123.37	125.18	0.939625	0.999275	0.985541	-0.045916	0.0137347	chr13:19648522-19650002
chr13	19650261	19658994	ENST00000361479	intron	5	+	8733	ENSG00000196199	MPHOSPH8	29810	protein_coding	4239	1	NM_017520.4	NM_017520	13	q12.11	14	0	165.34	168.38	0.934358	0.998693	0.981946	-0.047588	0.0167469	chr13:19650261-19658994
chr13	19659121	19659200	ENST00000361479	intron	6	+	79	ENSG00000196199	MPHOSPH8	29810	protein_coding	4239	1	NM_017520.4	NM_017520	13	q12.11	14	0	144.63	146.14	0.956955	0.999063	0.989667	-0.0327127	0.00939527	chr13:19659121-19659200
chr13	19659290	19661697	ENST00000361479	intron	7	+	2407	ENSG00000196199	MPHOSPH8	29810	protein_coding	4239	1	NM_017520.4	NM_017520	13	q12.11	14	0	119.99	139.21	0.697143	0.969664	0.861935	-0.164792	0.107729	chr13:19659290-19661697
chr13	19661839	19663039	ENST00000361479	intron	8	+	1200	ENSG00000196199	MPHOSPH8	29810	protein_coding	4239	1	NM_017520.4	NM_017520	13	q12.11	14	0	175.33	184.73	0.813449	0.998758	0.949115	-0.135666	0.0496436	chr13:19661839-19663039
chr13	19663127	19666424	ENST00000361479	intron	9	+	3297	ENSG00000196199	MPHOSPH8	29810	protein_coding	4239	1	NM_017520.4	NM_017520	13	q12.11	14	0	144.3	148.75	0.884253	0.998404	0.970084	-0.0858312	0.0283202	chr13:19663127-19666424
chr13	19666580	19668376	ENST00000361479	intron	10	+	1796	ENSG00000196199	MPHOSPH8	29810	protein_coding	4239	1	NM_017520.4	NM_017520	13	q12.11	14	0	134.21	152.22	0.747641	0.966236	0.881684	-0.134044	0.0845519	chr13:19666580-19668376
chr13	19668532	19670235	ENST00000361479	intron	11	+	1703	ENSG00000196199	MPHOSPH8	29810	protein_coding	4239	1	NM_017520.4	NM_017520	13	q12.11	14	0	114.78	142.88	0.635379	0.932551	0.803331	-0.167952	0.129219	chr13:19668532-19670235
chr13	19670364	19671205	ENST00000361479	intron	12	+	841	ENSG00000196199	MPHOSPH8	29810	protein_coding	4239	1	NM_017520.4	NM_017520	13	q12.11	14	0	73.25	133.27	0.357176	0.74956	0.549636	-0.19246	0.199924	chr13:19670364-19671205
chr13	19671290	19671833	ENST00000361479	intron	13	+	543	ENSG00000196199	MPHOSPH8	29810	protein_coding	4239	1	NM_017520.4	NM_017520	13	q12.11	14	1	87.11	105.75	0.650539	0.945077	0.823735	-0.173196	0.121342	chr13:19671290-19671833
chr13	19958842	19959957	ENST00000610343	intron	1	+	1115	ENSG00000121741	ZMYM2	12989	protein_coding	7429	1	NM_197968.4	NM_001353163	13	q12.11	25	0	16.86	59.58	0.152467	0.449863	0.282981	-0.130514	0.166882	chr13:19958842-19959957
chr13	19960027	19993062	ENST00000610343	intron	2	+	33035	ENSG00000121741	ZMYM2	12989	protein_coding	7429	1	NM_197968.4	NM_001353163	13	q12.11	25	0	55.33	85.44	0.483808	0.789781	0.647589	-0.163781	0.142193	chr13:19960027-19993062
chr13	19993920	20002849	ENST00000610343	intron	3	+	8929	ENSG00000121741	ZMYM2	12989	protein_coding	7429	1	NM_197968.4	NM_001353163	13	q12.11	25	0	114.85	115.15	0.976828	0.999398	0.997395	-0.0205667	0.00200364	chr13:19993920-20002849
chr13	20003136	20005073	ENST00000610343	intron	4	+	1937	ENSG00000121741	ZMYM2	12989	protein_coding	7429	1	NM_197968.4	NM_001353163	13	q12.11	25	0	64.74	65.26	0.952025	0.998724	0.992032	-0.0400066	0.00669207	chr13:20003136-20005073
chr13	20005240	20006373	ENST00000610343	intron	5	+	1133	ENSG00000121741	ZMYM2	12989	protein_coding	7429	1	NM_197968.4	NM_001353163	13	q12.11	25	0	87.36	87.56	0.977846	0.998629	0.997716	-0.0198696	0.00091285	chr13:20005240-20006373
chr13	20006587	20019546	ENST00000610343	intron	6	+	12959	ENSG00000121741	ZMYM2	12989	protein_coding	7429	1	NM_197968.4	NM_001353163	13	q12.11	25	0	97.66	100.38	0.890503	0.99942	0.972903	-0.0823996	0.0265165	chr13:20006587-20019546
chr13	20019619	20026611	ENST00000610343	intron	7	+	6992	ENSG00000121741	ZMYM2	12989	protein_coding	7429	1	NM_197968.4	NM_001353163	13	q12.11	25	0	73.1	84.04	0.676324	0.979118	0.869824	-0.1935	0.109294	chr13:20019619-20026611
chr13	20026763	20027202	ENST00000610343	intron	8	+	439	ENSG00000121741	ZMYM2	12989	protein_coding	7429	1	NM_197968.4	NM_001353163	13	q12.11	25	0	105.48	105.6	0.987765	0.997874	0.998864	-0.0110984	-0.000990113	chr13:20026763-20027202
chr13	20027319	20031318	ENST00000610343	intron	9	+	3999	ENSG00000121741	ZMYM2	12989	protein_coding	7429	1	NM_197968.4	NM_001353163	13	q12.11	25	0	76.05	78	0.890983	0.999188	0.975	-0.0840166	0.0241883	chr13:20027319-20031318
chr13	20031436	20034253	ENST00000610343	intron	10	+	2817	ENSG00000121741	ZMYM2	12989	protein_coding	7429	1	NM_197968.4	NM_001353163	13	q12.11	25	0	69.03	69.32	0.967633	0.998657	0.995817	-0.0281833	0.00284045	chr13:20031436-20034253
chr13	20034405	20036736	ENST00000610343	intron	11	+	2331	ENSG00000121741	ZMYM2	12989	protein_coding	7429	1	NM_197968.4	NM_001353163	13	q12.11	25	0	100.26	100.44	0.982998	0.998516	0.998208	-0.0152095	0.000308101	chr13:20034405-20036736
chr13	20036910	20051432	ENST00000610343	intron	12	+	14522	ENSG00000121741	ZMYM2	12989	protein_coding	7429	1	NM_197968.4	NM_001353163	13	q12.11	25	0	133.04	140.49	0.866841	0.990231	0.946971	-0.0801308	0.0432602	chr13:20036910-20051432
chr13	20051599	20052276	ENST00000610343	intron	13	+	677	ENSG00000121741	ZMYM2	12989	protein_coding	7429	1	NM_197968.4	NM_001353163	13	q12.11	25	0	140.49	141.19	0.971029	0.99933	0.995042	-0.0240127	0.00428774	chr13:20051599-20052276
chr13	20052312	20058574	ENST00000610343	intron	14	+	6262	ENSG00000121741	ZMYM2	12989	protein_coding	7429	1	NM_197968.4	NM_001353163	13	q12.11	25	0	157.34	157.59	0.987816	0.999042	0.998414	-0.0105976	0.000628176	chr13:20052312-20058574
chr13	20058705	20059446	ENST00000610343	intron	15	+	741	ENSG00000121741	ZMYM2	12989	protein_coding	7429	1	NM_197968.4	NM_001353163	13	q12.11	25	0	130.22	130.55	0.980981	0.999247	0.997472	-0.0164908	0.00177515	chr13:20058705-20059446
chr13	20059563	20061052	ENST00000610343	intron	16	+	1489	ENSG00000121741	ZMYM2	12989	protein_coding	7429	1	NM_197968.4	NM_001353163	13	q12.11	25	0	138.56	143.99	0.84602	0.9999	0.962289	-0.116269	0.0376105	chr13:20059563-20061052
chr13	20061225	20062845	ENST00000610343	intron	17	+	1620	ENSG00000121741	ZMYM2	12989	protein_coding	7429	1	NM_197968.4	NM_001353163	13	q12.11	25	0	128.48	145	0.768681	0.966382	0.886069	-0.117388	0.0803132	chr13:20061225-20062845
chr13	20062972	20064450	ENST00000610343	intron	18	+	1478	ENSG00000121741	ZMYM2	12989	protein_coding	7429	1	NM_197968.4	NM_001353163	13	q12.11	25	0	121.26	125.53	0.881327	0.997885	0.965984	-0.0846577	0.0319004	chr13:20062972-20064450
chr13	20064546	20066850	ENST00000610343	intron	19	+	2304	ENSG00000121741	ZMYM2	12989	protein_coding	7429	1	NM_197968.4	NM_001353163	13	q12.11	25	0	124.08	127.9	0.886398	0.998715	0.970133	-0.0837345	0.0285819	chr13:20064546-20066850
chr13	20067020	20067238	ENST00000610343	intron	20	+	218	ENSG00000121741	ZMYM2	12989	protein_coding	7429	1	NM_197968.4	NM_001353163	13	q12.11	25	0	117.79	118.53	0.968749	0.999056	0.993757	-0.0250075	0.00529901	chr13:20067020-20067238
chr13	20067391	20082015	ENST00000610343	intron	21	+	14624	ENSG00000121741	ZMYM2	12989	protein_coding	7429	1	NM_197968.4	NM_001353163	13	q12.11	25	0	123.48	128.78	0.843367	0.999256	0.958845	-0.115477	0.0404113	chr13:20067391-20082015
chr13	20082131	20082780	ENST00000610343	intron	22	+	649	ENSG00000121741	ZMYM2	12989	protein_coding	7429	1	NM_197968.4	NM_001353163	13	q12.11	25	0	145.51	151.9	0.884283	0.99397	0.957933	-0.0736496	0.0360374	chr13:20082131-20082780
chr13	20083033	20083655	ENST00000610343	intron	23	+	622	ENSG00000121741	ZMYM2	12989	protein_coding	7429	1	NM_197968.4	NM_001353163	13	q12.11	25	0	127.78	128.53	0.966931	0.999552	0.994165	-0.0272334	0.00538738	chr13:20083033-20083655
chr13	20083777	20085821	ENST00000610343	intron	24	+	2044	ENSG00000121741	ZMYM2	12989	protein_coding	7429	1	NM_197968.4	NM_001353163	13	q12.11	25	1	153.86	155.93	0.942592	0.999523	0.986725	-0.0441333	0.0127981	chr13:20083777-20085821
chr13	20404243	20404634	ENST00000298248	intron	7	-	391	ENSG00000165475	CRYL1	18246	protein_coding	1483	1	NM_015974.3	NM_015974	13	q12.11	8	1	95.7	96.11	0.968746	0.999084	0.995734	-0.0269882	0.00334976	chr13:20404243-20404634
chr13	20404742	20413281	ENST00000298248	intron	6	-	8539	ENSG00000165475	CRYL1	18246	protein_coding	1483	1	NM_015974.3	NM_015974	13	q12.11	8	0	92.04	94.9	0.87856	0.999405	0.969863	-0.0913028	0.0295419	chr13:20404742-20413281
chr13	20413388	20432101	ENST00000298248	intron	5	-	18713	ENSG00000165475	CRYL1	18246	protein_coding	1483	1	NM_015974.3	NM_015974	13	q12.11	8	0	82.85	90.29	0.735613	0.996106	0.917599	-0.181986	0.0785067	chr13:20413388-20432101
chr13	20432297	20439592	ENST00000298248	intron	4	-	7295	ENSG00000165475	CRYL1	18246	protein_coding	1483	1	NM_015974.3	NM_015974	13	q12.11	8	0	96.44	109.52	0.784986	0.945585	0.88057	-0.0955842	0.065015	chr13:20432297-20439592
chr13	20439755	20489369	ENST00000298248	intron	3	-	49614	ENSG00000165475	CRYL1	18246	protein_coding	1483	1	NM_015974.3	NM_015974	13	q12.11	8	0	45.73	60.16	0.590569	0.893861	0.76014	-0.16957	0.133722	chr13:20439755-20489369
chr13	20489497	20512442	ENST00000298248	intron	2	-	22945	ENSG00000165475	CRYL1	18246	protein_coding	1483	1	NM_015974.3	NM_015974	13	q12.11	8	0	94.41	95.64	0.936484	0.998709	0.987139	-0.0506553	0.0115694	chr13:20489497-20512442
chr13	20512551	20525753	ENST00000298248	intron	1	-	13202	ENSG00000165475	CRYL1	18246	protein_coding	1483	1	NM_015974.3	NM_015974	13	q12.11	8	0	51.47	51.79	0.950655	0.998307	0.993821	-0.0431657	0.00448558	chr13:20512551-20525753
chr13	20567257	20574379	ENST00000351808	intron	1	+	7122	ENSG00000032742	IFT88	20606	protein_coding	2850	1	NM_006531.5	NM_001353568	13	q12.11	26	0	31.63	49.32	0.432454	0.842007	0.641322	-0.208868	0.200685	chr13:20567257-20574379
chr13	20574476	20582956	ENST00000351808	intron	2	+	8480	ENSG00000032742	IFT88	20606	protein_coding	2850	1	NM_006531.5	NM_001353568	13	q12.11	26	0	43.68	45.79	0.811223	0.998805	0.95392	-0.142698	0.0448854	chr13:20574476-20582956
chr13	20583020	20589810	ENST00000351808	intron	3	+	6790	ENSG00000032742	IFT88	20606	protein_coding	2850	1	NM_006531.5	NM_001353568	13	q12.11	26	0	43.6	50.59	0.649175	0.981956	0.86183	-0.212655	0.120126	chr13:20583020-20589810
chr13	20589868	20590966	ENST00000351808	intron	4	+	1098	ENSG00000032742	IFT88	20606	protein_coding	2850	1	NM_006531.5	NM_001353568	13	q12.11	26	0	51.1	58.16	0.675348	0.985853	0.878611	-0.203263	0.107242	chr13:20589868-20590966
chr13	20591021	20591617	ENST00000351808	intron	5	+	596	ENSG00000032742	IFT88	20606	protein_coding	2850	1	NM_006531.5	NM_001353568	13	q12.11	26	0	52.53	52.59	0.980692	0.994934	0.998859	-0.0181668	-0.00392541	chr13:20591021-20591617
chr13	20591682	20592334	ENST00000351808	intron	6	+	652	ENSG00000032742	IFT88	20606	protein_coding	2850	1	NM_006531.5	NM_001353568	13	q12.11	26	0	47.99	49	0.901459	0.998668	0.979388	-0.0779285	0.0192802	chr13:20591682-20592334
chr13	20592405	20596149	ENST00000351808	intron	7	+	3744	ENSG00000032742	IFT88	20606	protein_coding	2850	1	NM_006531.5	NM_001353568	13	q12.11	26	0	49.19	50.59	0.881015	0.998293	0.972327	-0.0913117	0.0259662	chr13:20592405-20596149
chr13	20596241	20597014	ENST00000351808	intron	8	+	773	ENSG00000032742	IFT88	20606	protein_coding	2850	1	NM_006531.5	NM_001353568	13	q12.11	26	0	38.23	38.23	0.974552	0.993268	1	-0.0254481	-0.00673246	chr13:20596241-20597014
chr13	20597120	20598650	ENST00000351808	intron	9	+	1530	ENSG00000032742	IFT88	20606	protein_coding	2850	1	NM_006531.5	NM_001353568	13	q12.11	26	0	34.01	34.1	0.955626	0.995224	0.997361	-0.0417351	-0.00213659	chr13:20597120-20598650
chr13	20598754	20599450	ENST00000351808	intron	10	+	696	ENSG00000032742	IFT88	20606	protein_coding	2850	1	NM_006531.5	NM_001353568	13	q12.11	26	0	28.4	28.52	0.921239	0.995997	0.995792	-0.0745538	0.000204408	chr13:20598754-20599450
chr13	20599566	20601704	ENST00000351808	intron	11	+	2138	ENSG00000032742	IFT88	20606	protein_coding	2850	1	NM_006531.5	NM_001353568	13	q12.11	26	0	38.23	38.33	0.958114	0.995888	0.997391	-0.0392772	-0.00150276	chr13:20599566-20601704
chr13	20601934	20605034	ENST00000351808	intron	12	+	3100	ENSG00000032742	IFT88	20606	protein_coding	2850	1	NM_006531.5	NM_001353568	13	q12.11	26	0	37.51	37.64	0.948086	0.997103	0.996546	-0.0484604	0.00055702	chr13:20601934-20605034
chr13	20605106	20615792	ENST00000351808	intron	13	+	10686	ENSG00000032742	IFT88	20606	protein_coding	2850	1	NM_006531.5	NM_001353568	13	q12.11	26	0	39.58	44.95	0.597471	0.99624	0.880534	-0.283063	0.115706	chr13:20605106-20615792
chr13	20615880	20625749	ENST00000351808	intron	14	+	9869	ENSG00000032742	IFT88	20606	protein_coding	2850	1	NM_006531.5	NM_001353568	13	q12.11	26	0	43.05	47.88	0.664016	0.996388	0.899123	-0.235107	0.0972647	chr13:20615880-20625749
chr13	20625850	20631015	ENST00000351808	intron	15	+	5165	ENSG00000032742	IFT88	20606	protein_coding	2850	1	NM_006531.5	NM_001353568	13	q12.11	26	0	38.97	39.49	0.925066	0.998005	0.986832	-0.0617662	0.0111728	chr13:20625850-20631015
chr13	20631103	20638331	ENST00000351808	intron	16	+	7228	ENSG00000032742	IFT88	20606	protein_coding	2850	1	NM_006531.5	NM_001353568	13	q12.11	26	0	34.79	36.97	0.769985	0.997114	0.941033	-0.171048	0.0560803	chr13:20631103-20638331
chr13	20638519	20641289	ENST00000351808	intron	17	+	2770	ENSG00000032742	IFT88	20606	protein_coding	2850	1	NM_006531.5	NM_001353568	13	q12.11	26	0	49.96	50.16	0.956695	0.998022	0.996013	-0.0393174	0.0020094	chr13:20638519-20641289
chr13	20641399	20643454	ENST00000351808	intron	18	+	2055	ENSG00000032742	IFT88	20606	protein_coding	2850	1	NM_006531.5	NM_001353568	13	q12.11	26	0	44.22	54.37	0.589503	0.950292	0.813316	-0.223814	0.136976	chr13:20641399-20643454
chr13	20643606	20644842	ENST00000351808	intron	19	+	1236	ENSG00000032742	IFT88	20606	protein_coding	2850	1	NM_006531.5	NM_001353568	13	q12.11	26	0	27.08	27.4	0.901617	0.997454	0.988321	-0.0867042	0.00913314	chr13:20643606-20644842
chr13	20644959	20653875	ENST00000351808	intron	20	+	8916	ENSG00000032742	IFT88	20606	protein_coding	2850	1	NM_006531.5	NM_001353568	13	q12.11	26	0	23.79	24.07	0.90248	0.995983	0.988367	-0.0858875	0.00761616	chr13:20644959-20653875
chr13	20653929	20656364	ENST00000351808	intron	21	+	2435	ENSG00000032742	IFT88	20606	protein_coding	2850	1	NM_006531.5	NM_001353568	13	q12.11	26	0	28.41	28.55	0.94747	0.994028	0.995096	-0.0476262	-0.00106826	chr13:20653929-20656364
chr13	20656431	20663497	ENST00000351808	intron	22	+	7066	ENSG00000032742	IFT88	20606	protein_coding	2850	1	NM_006531.5	NM_001353568	13	q12.11	26	0	38.29	40.18	0.816405	0.997678	0.952962	-0.136556	0.0447168	chr13:20656431-20663497
chr13	20663605	20670972	ENST00000351808	intron	23	+	7367	ENSG00000032742	IFT88	20606	protein_coding	2850	1	NM_006531.5	NM_001353568	13	q12.11	26	0	56.68	57.11	0.951434	0.998266	0.992471	-0.0410365	0.00579497	chr13:20663605-20670972
chr13	20671040	20690704	ENST00000351808	intron	24	+	19664	ENSG00000032742	IFT88	20606	protein_coding	2850	1	NM_006531.5	NM_001353568	13	q12.11	26	0	55.18	62.16	0.743809	0.972346	0.887709	-0.1439	0.0846366	chr13:20671040-20690704
chr13	20690816	20691053	ENST00000351808	intron	25	+	237	ENSG00000032742	IFT88	20606	protein_coding	2850	1	NM_006531.5	NM_001353568	13	q12.11	26	1	59.33	67.34	0.728822	0.969409	0.881051	-0.152229	0.0883578	chr13:20690816-20691053
chr13	20704292	20721635	ENST00000682841	intron	1	+	17343	ENSG00000172458	IL17D	5984	protein_coding	2056	1	NM_001385224.1	NM_001385221	13	q12.11	2	1	NA	NA	NA	NA	NA	NA	NA	chr13:20704292-20721635
chr13	20783920	20786964	ENST00000255305	intron	22	-	3044	ENSG00000132953	XPO4	17796	protein_coding	9857	1	NM_022459.5	NM_001372061	13	q12.11	23	1	39.62	44.44	0.690186	0.989606	0.891539	-0.201353	0.0980669	chr13:20783920-20786964
chr13	20787058	20787480	ENST00000255305	intron	21	-	422	ENSG00000132953	XPO4	17796	protein_coding	9857	1	NM_022459.5	NM_001372061	13	q12.11	23	0	42.64	44.14	0.850104	0.997179	0.966017	-0.115913	0.0311617	chr13:20787058-20787480
chr13	20787599	20788485	ENST00000255305	intron	20	-	886	ENSG00000132953	XPO4	17796	protein_coding	9857	1	NM_022459.5	NM_001372061	13	q12.11	23	0	43.18	44.93	0.832292	0.99779	0.961051	-0.128759	0.0367399	chr13:20787599-20788485
chr13	20788617	20790461	ENST00000255305	intron	19	-	1844	ENSG00000132953	XPO4	17796	protein_coding	9857	1	NM_022459.5	NM_001372061	13	q12.11	23	0	41.7	47.51	0.667276	0.986381	0.87771	-0.210434	0.108672	chr13:20788617-20790461
chr13	20790581	20796075	ENST00000255305	intron	18	-	5494	ENSG00000132953	XPO4	17796	protein_coding	9857	1	NM_022459.5	NM_001372061	13	q12.11	23	0	48.08	49.26	0.891034	0.997677	0.976045	-0.0850114	0.0216312	chr13:20790581-20796075
chr13	20796257	20796763	ENST00000255305	intron	17	-	506	ENSG00000132953	XPO4	17796	protein_coding	9857	1	NM_022459.5	NM_001372061	13	q12.11	23	0	35.88	35.88	0.972566	0.992846	1	-0.027434	-0.00715373	chr13:20796257-20796763
chr13	20797058	20799164	ENST00000255305	intron	16	-	2106	ENSG00000132953	XPO4	17796	protein_coding	9857	1	NM_022459.5	NM_001372061	13	q12.11	23	0	49.53	49.74	0.95883	0.998277	0.995778	-0.036948	0.00249867	chr13:20797058-20799164
chr13	20799340	20800155	ENST00000255305	intron	15	-	815	ENSG00000132953	XPO4	17796	protein_coding	9857	1	NM_022459.5	NM_001372061	13	q12.11	23	0	47.29	48.21	0.899844	0.998871	0.980917	-0.0810731	0.0179538	chr13:20799340-20800155
chr13	20800326	20800830	ENST00000255305	intron	14	-	504	ENSG00000132953	XPO4	17796	protein_coding	9857	1	NM_022459.5	NM_001372061	13	q12.11	23	0	47.95	48.62	0.928655	0.997668	0.98622	-0.0575648	0.0114484	chr13:20800326-20800830
chr13	20800991	20807456	ENST00000255305	intron	13	-	6465	ENSG00000132953	XPO4	17796	protein_coding	9857	1	NM_022459.5	NM_001372061	13	q12.11	23	0	27.38	29.75	0.694332	0.997764	0.920336	-0.226005	0.0774274	chr13:20800991-20807456
chr13	20807635	20808435	ENST00000255305	intron	12	-	800	ENSG00000132953	XPO4	17796	protein_coding	9857	1	NM_022459.5	NM_001372061	13	q12.11	23	0	31.48	33.58	0.751898	0.998667	0.937463	-0.185564	0.0612041	chr13:20807635-20808435
chr13	20808582	20809082	ENST00000255305	intron	11	-	500	ENSG00000132953	XPO4	17796	protein_coding	9857	1	NM_022459.5	NM_001372061	13	q12.11	23	0	37.34	38.75	0.850679	0.997346	0.963613	-0.112933	0.0337334	chr13:20808582-20809082
chr13	20809226	20809790	ENST00000255305	intron	10	-	564	ENSG00000132953	XPO4	17796	protein_coding	9857	1	NM_022459.5	NM_001372061	13	q12.11	23	0	32.67	32.67	0.971227	0.991767	1	-0.0287725	-0.00823292	chr13:20809226-20809790
chr13	20809968	20821703	ENST00000255305	intron	9	-	11735	ENSG00000132953	XPO4	17796	protein_coding	9857	1	NM_022459.5	NM_001372061	13	q12.11	23	0	33.4	33.7	0.922582	0.997125	0.991098	-0.0685159	0.0060274	chr13:20809968-20821703
chr13	20821879	20822131	ENST00000255305	intron	8	-	252	ENSG00000132953	XPO4	17796	protein_coding	9857	1	NM_022459.5	NM_001372061	13	q12.11	23	0	36.95	37.08	0.951489	0.996746	0.996494	-0.0450055	0.000251918	chr13:20821879-20822131
chr13	20822290	20827066	ENST00000255305	intron	7	-	4776	ENSG00000132953	XPO4	17796	protein_coding	9857	1	NM_022459.5	NM_001372061	13	q12.11	23	0	37.05	37.66	0.916872	0.996854	0.983802	-0.0669305	0.0130513	chr13:20822290-20827066
chr13	20827180	20842894	ENST00000255305	intron	6	-	15714	ENSG00000132953	XPO4	17796	protein_coding	9857	1	NM_022459.5	NM_001372061	13	q12.11	23	0	34.73	35.04	0.924474	0.997711	0.991153	-0.066679	0.00655842	chr13:20827180-20842894
chr13	20843049	20843769	ENST00000255305	intron	5	-	720	ENSG00000132953	XPO4	17796	protein_coding	9857	1	NM_022459.5	NM_001372061	13	q12.11	23	0	21.27	21.3	0.935654	0.992194	0.998592	-0.0629374	-0.00639721	chr13:20843049-20843769
chr13	20843887	20855626	ENST00000255305	intron	4	-	11739	ENSG00000132953	XPO4	17796	protein_coding	9857	1	NM_022459.5	NM_001372061	13	q12.11	23	0	26.37	27.26	0.855739	0.997504	0.967351	-0.111613	0.0301521	chr13:20843887-20855626
chr13	20855766	20862716	ENST00000255305	intron	3	-	6950	ENSG00000132953	XPO4	17796	protein_coding	9857	1	NM_022459.5	NM_001372061	13	q12.11	23	0	29.15	30.6	0.819115	0.996908	0.952614	-0.133499	0.0442941	chr13:20855766-20862716
chr13	20862859	20868595	ENST00000255305	intron	2	-	5736	ENSG00000132953	XPO4	17796	protein_coding	9857	1	NM_022459.5	NM_001372061	13	q12.11	23	0	19.48	25.82	0.45705	0.95027	0.754454	-0.297403	0.195817	chr13:20862859-20868595
chr13	20868702	20902669	ENST00000255305	intron	1	-	33967	ENSG00000132953	XPO4	17796	protein_coding	9857	1	NM_022459.5	NM_001372061	13	q12.11	23	0	19.85	21.23	0.743432	0.996232	0.934998	-0.191566	0.0612344	chr13:20868702-20902669
chr13	21493354	21495160	ENST00000382374	intron	11	-	1806	ENSG00000165487	MICU2	31830	protein_coding	1885	1	NM_152726.3	NM_152726	13	q12.11	12	1	270.1	287.6	0.841769	0.993911	0.939152	-0.0973826	0.054759	chr13:21493354-21495160
chr13	21495319	21496051	ENST00000382374	intron	10	-	732	ENSG00000165487	MICU2	31830	protein_coding	1885	1	NM_152726.3	NM_152726	13	q12.11	12	0	218.62	230.84	0.85877	0.991904	0.947063	-0.0882925	0.044841	chr13:21495319-21496051
chr13	21496161	21502925	ENST00000382374	intron	9	-	6764	ENSG00000165487	MICU2	31830	protein_coding	1885	1	NM_152726.3	NM_152726	13	q12.11	12	0	212.92	225.97	0.836144	0.993909	0.942249	-0.106105	0.05166	chr13:21496161-21502925
chr13	21503098	21510003	ENST00000382374	intron	8	-	6905	ENSG00000165487	MICU2	31830	protein_coding	1885	1	NM_152726.3	NM_152726	13	q12.11	12	0	102.64	104.49	0.927821	0.999028	0.982295	-0.054474	0.016733	chr13:21503098-21510003
chr13	21510102	21514352	ENST00000382374	intron	7	-	4250	ENSG00000165487	MICU2	31830	protein_coding	1885	1	NM_152726.3	NM_152726	13	q12.11	12	0	174.21	175.37	0.968834	0.999772	0.993385	-0.0245515	0.00638648	chr13:21510102-21514352
chr13	21514419	21521244	ENST00000382374	intron	6	-	6825	ENSG00000165487	MICU2	31830	protein_coding	1885	1	NM_152726.3	NM_152726	13	q12.11	12	0	169.58	172.58	0.938986	0.998728	0.982617	-0.0436309	0.0161115	chr13:21514419-21521244
chr13	21521328	21522602	ENST00000382374	intron	5	-	1274	ENSG00000165487	MICU2	31830	protein_coding	1885	1	NM_152726.3	NM_152726	13	q12.11	12	0	208.07	208.58	0.985388	0.999751	0.997555	-0.0121667	0.00219575	chr13:21521328-21522602
chr13	21522651	21539301	ENST00000382374	intron	4	-	16650	ENSG00000165487	MICU2	31830	protein_coding	1885	1	NM_152726.3	NM_152726	13	q12.11	12	0	283.74	285.96	0.962969	0.999864	0.992237	-0.0292682	0.00762747	chr13:21522651-21539301
chr13	21539378	21539656	ENST00000382374	intron	3	-	278	ENSG00000165487	MICU2	31830	protein_coding	1885	1	NM_152726.3	NM_152726	13	q12.11	12	0	280.19	283.32	0.957849	0.999318	0.988952	-0.0311035	0.0103658	chr13:21539378-21539656
chr13	21539689	21566796	ENST00000382374	intron	2	-	27107	ENSG00000165487	MICU2	31830	protein_coding	1885	1	NM_152726.3	NM_152726	13	q12.11	12	0	236.05	243.3	0.877074	0.999779	0.970201	-0.0931276	0.0295775	chr13:21539689-21566796
chr13	21566945	21603938	ENST00000382374	intron	1	-	36993	ENSG00000165487	MICU2	31830	protein_coding	1885	1	NM_152726.3	NM_152726	13	q12.11	12	0	193.95	199.34	0.886964	0.999547	0.972961	-0.0859969	0.0265862	chr13:21566945-21603938
chr13	23181076	23203694	ENST00000218867	intron	1	+	22618	ENSG00000102683	SGCG	10809	protein_coding	1594	1	NM_000231.3	NM_001378244	13	q12.12	8	0	NA	NA	NA	NA	NA	NA	NA	chr13:23181076-23203694
chr13	23203890	23234610	ENST00000218867	intron	2	+	30720	ENSG00000102683	SGCG	10809	protein_coding	1594	1	NM_000231.3	NM_001378244	13	q12.12	8	0	29.1	36.55	0.44466	0.990372	0.79617	-0.351509	0.194202	chr13:23203890-23234610
chr13	23234713	23250629	ENST00000218867	intron	3	+	15916	ENSG00000102683	SGCG	10809	protein_coding	1594	1	NM_000231.3	NM_001378244	13	q12.12	8	0	38.78	40.55	0.813254	0.997131	0.95635	-0.143096	0.0407806	chr13:23234713-23250629
chr13	23250718	23279358	ENST00000218867	intron	4	+	28640	ENSG00000102683	SGCG	10809	protein_coding	1594	1	NM_000231.3	NM_001378244	13	q12.12	8	0	44.05	44.74	0.862389	0.997751	0.984578	-0.122189	0.0131733	chr13:23250718-23279358
chr13	23279479	23295414	ENST00000218867	intron	5	+	15935	ENSG00000102683	SGCG	10809	protein_coding	1594	1	NM_000231.3	NM_001378244	13	q12.12	8	0	46.64	47.33	0.868165	0.998333	0.985422	-0.117256	0.0129117	chr13:23279479-23295414
chr13	23295488	23320636	ENST00000218867	intron	6	+	25148	ENSG00000102683	SGCG	10809	protein_coding	1594	1	NM_000231.3	NM_001378244	13	q12.12	8	0	48.15	51.95	0.77436	0.992705	0.926853	-0.152492	0.0658525	chr13:23295488-23320636
chr13	23320761	23324367	ENST00000218867	intron	7	+	3606	ENSG00000102683	SGCG	10809	protein_coding	1594	1	NM_000231.3	NM_001378244	13	q12.12	8	1	32.9	35.26	0.375462	0.99929	0.933069	-0.557607	0.0662215	chr13:23320761-23324367
chr13	23341691	23353784	ENST00000382292	intron	9	-	12093	ENSG00000151835	SACS	10519	protein_coding	15635	1	NM_014363.6	NM_014363	13	q12.12	10	1	38.47	41.22	0.72565	0.997527	0.933285	-0.207634	0.0642425	chr13:23341691-23353784
chr13	23353877	23354518	ENST00000382292	intron	8	-	641	ENSG00000151835	SACS	10519	protein_coding	15635	1	NM_014363.6	NM_014363	13	q12.12	10	0	36.55	40.01	0.723931	0.988088	0.913522	-0.189591	0.074566	chr13:23353877-23354518
chr13	23356008	23358334	ENST00000382292	intron	7	-	2326	ENSG00000151835	SACS	10519	protein_coding	15635	1	NM_014363.6	NM_014363	13	q12.12	10	0	45.04	48.23	0.720154	0.997196	0.933859	-0.213704	0.0633376	chr13:23356008-23358334
chr13	23358482	23365165	ENST00000382292	intron	6	-	6683	ENSG00000151835	SACS	10519	protein_coding	15635	1	NM_014363.6	NM_014363	13	q12.12	10	0	69.38	74.96	0.752768	0.994275	0.92556	-0.172792	0.0687144	chr13:23358482-23365165
chr13	23365278	23368401	ENST00000382292	intron	5	-	3123	ENSG00000151835	SACS	10519	protein_coding	15635	1	NM_014363.6	NM_014363	13	q12.12	10	0	65.68	66	0.959115	0.998285	0.995152	-0.0360364	0.00313341	chr13:23365278-23368401
chr13	23368488	23371077	ENST00000382292	intron	4	-	2589	ENSG00000151835	SACS	10519	protein_coding	15635	1	NM_014363.6	NM_014363	13	q12.12	10	0	59.64	64.03	0.792105	0.99355	0.931438	-0.139333	0.0621114	chr13:23368488-23371077
chr13	23371166	23375118	ENST00000382292	intron	3	-	3952	ENSG00000151835	SACS	10519	protein_coding	15635	1	NM_014363.6	NM_014363	13	q12.12	10	0	45.97	47.79	0.850918	0.997755	0.961917	-0.110998	0.035838	chr13:23371166-23375118
chr13	23375270	23411219	ENST00000382292	intron	2	-	35949	ENSG00000151835	SACS	10519	protein_coding	15635	1	NM_014363.6	NM_014363	13	q12.12	10	0	7.7	39.51	0.0310129	0.498165	0.194887	-0.163874	0.303277	chr13:23375270-23411219
chr13	23411741	23433614	ENST00000382292	intron	1	-	21873	ENSG00000151835	SACS	10519	protein_coding	15635	1	NM_014363.6	NM_014363	13	q12.12	10	0	NA	NA	NA	NA	NA	NA	NA	chr13:23411741-23433614
chr13	23570849	23590149	ENST00000248484	intron	1	+	19300	ENSG00000127863	TNFRSF19	11915	protein_coding	4438	1	NM_148957.4	NM_148957	13	q12.12	10	0	23.14	91.38	0.0221663	0.502838	0.253228	-0.231062	0.24961	chr13:23570849-23590149
chr13	23590253	23593344	ENST00000248484	intron	2	+	3091	ENSG00000127863	TNFRSF19	11915	protein_coding	4438	1	NM_148957.4	NM_148957	13	q12.12	10	0	89.9	90.51	0.945184	0.999064	0.99326	-0.048076	0.00580339	chr13:23590253-23593344
chr13	23593456	23615866	ENST00000248484	intron	3	+	22410	ENSG00000127863	TNFRSF19	11915	protein_coding	4438	1	NM_148957.4	NM_148957	13	q12.12	10	0	131.95	138.92	0.844866	0.996162	0.949827	-0.104961	0.0463347	chr13:23593456-23615866
chr13	23616046	23626706	ENST00000248484	intron	4	+	10660	ENSG00000127863	TNFRSF19	11915	protein_coding	4438	1	NM_148957.4	NM_148957	13	q12.12	10	0	115.77	116.75	0.954135	0.999303	0.991606	-0.037471	0.00769743	chr13:23616046-23626706
chr13	23626793	23659049	ENST00000248484	intron	5	+	32256	ENSG00000127863	TNFRSF19	11915	protein_coding	4438	1	NM_148957.4	NM_148957	13	q12.12	10	0	96.82	102.47	0.841451	0.994078	0.944862	-0.103411	0.0492157	chr13:23626793-23659049
chr13	23659215	23660364	ENST00000248484	intron	6	+	1149	ENSG00000127863	TNFRSF19	11915	protein_coding	4438	1	NM_148957.4	NM_148957	13	q12.12	10	0	76.81	81.44	0.800863	0.99718	0.943148	-0.142285	0.0540321	chr13:23659215-23660364
chr13	23660491	23667979	ENST00000248484	intron	7	+	7488	ENSG00000127863	TNFRSF19	11915	protein_coding	4438	1	NM_148957.4	NM_148957	13	q12.12	10	0	84.48	91.74	0.787021	0.994027	0.920863	-0.133842	0.0731639	chr13:23660491-23667979
chr13	23668083	23668691	ENST00000248484	intron	8	+	608	ENSG00000127863	TNFRSF19	11915	protein_coding	4438	1	NM_148957.4	NM_148957	13	q12.12	10	0	83.68	99.86	0.662324	0.953822	0.837973	-0.175649	0.115849	chr13:23668083-23668691
chr13	23669098	23673371	ENST00000248484	intron	9	+	4273	ENSG00000127863	TNFRSF19	11915	protein_coding	4438	1	NM_148957.4	NM_148957	13	q12.12	10	1	99.66	125.38	0.597932	0.947792	0.794864	-0.196931	0.152929	chr13:23669098-23673371
chr13	23730446	23756544	ENST00000382172	intron	18	-	26098	ENSG00000027001	MIPEP	7104	protein_coding	2381	1	NM_005932.4	NM_005932	13	q12.12	19	1	55.77	57.15	0.894061	0.99779	0.975853	-0.0817924	0.0219366	chr13:23730446-23756544
chr13	23756619	23760095	ENST00000382172	intron	17	-	3476	ENSG00000027001	MIPEP	7104	protein_coding	2381	1	NM_005932.4	NM_005932	13	q12.12	19	0	64.6	67.05	0.859083	0.99805	0.96346	-0.104377	0.0345898	chr13:23756619-23760095
chr13	23760218	23805949	ENST00000382172	intron	16	-	45731	ENSG00000027001	MIPEP	7104	protein_coding	2381	1	NM_005932.4	NM_005932	13	q12.12	19	0	52.41	55.29	0.801871	0.997808	0.947911	-0.14604	0.0498974	chr13:23760218-23805949
chr13	23806070	23809849	ENST00000382172	intron	15	-	3779	ENSG00000027001	MIPEP	7104	protein_coding	2381	1	NM_005932.4	NM_005932	13	q12.12	19	0	62.18	62.3	0.97628	0.997291	0.998074	-0.0217941	-0.000783071	chr13:23806070-23809849
chr13	23809925	23836239	ENST00000382172	intron	14	-	26314	ENSG00000027001	MIPEP	7104	protein_coding	2381	1	NM_005932.4	NM_005932	13	q12.12	19	0	63.27	63.79	0.956643	0.998644	0.991848	-0.0352055	0.00679568	chr13:23809925-23836239
chr13	23836350	23837551	ENST00000382172	intron	13	-	1201	ENSG00000027001	MIPEP	7104	protein_coding	2381	1	NM_005932.4	NM_005932	13	q12.12	19	0	71.53	71.89	0.964907	0.998472	0.994992	-0.030085	0.00347922	chr13:23836350-23837551
chr13	23837757	23839648	ENST00000382172	intron	12	-	1891	ENSG00000027001	MIPEP	7104	protein_coding	2381	1	NM_005932.4	NM_005932	13	q12.12	19	0	63.05	63.12	0.980967	0.99654	0.998891	-0.0179245	-0.00235078	chr13:23837757-23839648
chr13	23839727	23841334	ENST00000382172	intron	11	-	1607	ENSG00000027001	MIPEP	7104	protein_coding	2381	1	NM_005932.4	NM_005932	13	q12.12	19	0	86.11	86.26	0.981297	0.998188	0.998261	-0.0169641	-7.27087e-05	chr13:23839727-23841334
chr13	23841489	23858859	ENST00000382172	intron	10	-	17370	ENSG00000027001	MIPEP	7104	protein_coding	2381	1	NM_005932.4	NM_005932	13	q12.12	19	0	76.49	77.12	0.94615	0.999159	0.991831	-0.0456813	0.0073282	chr13:23841489-23858859
chr13	23858913	23862301	ENST00000382172	intron	9	-	3388	ENSG00000027001	MIPEP	7104	protein_coding	2381	1	NM_005932.4	NM_005932	13	q12.12	19	0	88.84	89.22	0.968545	0.998904	0.995741	-0.027196	0.00316282	chr13:23858913-23862301
chr13	23862363	23864140	ENST00000382172	intron	8	-	1777	ENSG00000027001	MIPEP	7104	protein_coding	2381	1	NM_005932.4	NM_005932	13	q12.12	19	0	76.6	77	0.968276	0.998419	0.994805	-0.0265293	0.00361425	chr13:23862363-23864140
chr13	23864190	23869291	ENST00000382172	intron	7	-	5101	ENSG00000027001	MIPEP	7104	protein_coding	2381	1	NM_005932.4	NM_005932	13	q12.12	19	0	66.95	67.48	0.949256	0.999145	0.992146	-0.0428898	0.00699871	chr13:23864190-23869291
chr13	23869449	23870012	ENST00000382172	intron	6	-	563	ENSG00000027001	MIPEP	7104	protein_coding	2381	1	NM_005932.4	NM_005932	13	q12.12	19	0	60.86	61.05	0.968461	0.998117	0.996888	-0.0284268	0.00122913	chr13:23869449-23870012
chr13	23870196	23874845	ENST00000382172	intron	5	-	4649	ENSG00000027001	MIPEP	7104	protein_coding	2381	1	NM_005932.4	NM_005932	13	q12.12	19	0	65.85	66.34	0.954957	0.998595	0.992614	-0.0376571	0.00598157	chr13:23870196-23874845
chr13	23874910	23879267	ENST00000382172	intron	4	-	4357	ENSG00000027001	MIPEP	7104	protein_coding	2381	1	NM_005932.4	NM_005932	13	q12.12	19	0	72.75	73.47	0.952127	0.998755	0.9902	-0.0380731	0.00855536	chr13:23874910-23879267
chr13	23879355	23881698	ENST00000382172	intron	3	-	2343	ENSG00000027001	MIPEP	7104	protein_coding	2381	1	NM_005932.4	NM_005932	13	q12.12	19	0	67.01	67.07	0.983003	0.996614	0.999105	-0.0161026	-0.00249119	chr13:23879355-23881698
chr13	23881788	23886332	ENST00000382172	intron	2	-	4544	ENSG00000027001	MIPEP	7104	protein_coding	2381	1	NM_005932.4	NM_005932	13	q12.12	19	0	46.04	47.78	0.857425	0.997497	0.963583	-0.106158	0.0339142	chr13:23881788-23886332
chr13	23886507	23889131	ENST00000382172	intron	1	-	2624	ENSG00000027001	MIPEP	7104	protein_coding	2381	1	NM_005932.4	NM_005932	13	q12.12	19	0	56.16	60.99	0.768763	0.989293	0.920807	-0.152044	0.0684863	chr13:23886507-23889131
chr13	24160933	24222818	ENST00000382108	intron	1	+	61885	ENSG00000182957	SPATA13	23222	protein_coding	8454	1	NM_001166271.3	NM_001166271	13	q12.12	13	0	10.14	12.84	0.382264	0.989115	0.78972	-0.407455	0.199396	chr13:24160933-24222818
chr13	24224583	24249476	ENST00000382108	intron	2	+	24893	ENSG00000182957	SPATA13	23222	protein_coding	8454	1	NM_001166271.3	NM_001166271	13	q12.12	13	0	23.26	24.99	0.756395	0.994047	0.930772	-0.174378	0.0632746	chr13:24224583-24249476
chr13	24249843	24251717	ENST00000382108	intron	3	+	1874	ENSG00000182957	SPATA13	23222	protein_coding	8454	1	NM_001166271.3	NM_001166271	13	q12.12	13	0	30.25	30.33	0.932441	0.995321	0.997362	-0.0649215	-0.00204109	chr13:24249843-24251717
chr13	24251863	24284134	ENST00000382108	intron	4	+	32271	ENSG00000182957	SPATA13	23222	protein_coding	8454	1	NM_001166271.3	NM_001166271	13	q12.12	13	0	17.75	22.58	0.451691	0.986483	0.786094	-0.334403	0.20039	chr13:24251863-24284134
chr13	24284272	24286213	ENST00000382108	intron	5	+	1941	ENSG00000182957	SPATA13	23222	protein_coding	8454	1	NM_001166271.3	NM_001166271	13	q12.12	13	0	17.68	17.78	0.88913	0.993668	0.994376	-0.105246	-0.000707716	chr13:24284272-24286213
chr13	24286394	24286764	ENST00000382108	intron	6	+	370	ENSG00000182957	SPATA13	23222	protein_coding	8454	1	NM_001166271.3	NM_001166271	13	q12.12	13	0	24.21	24.84	0.852656	0.996702	0.974638	-0.121982	0.0220645	chr13:24286394-24286764
chr13	24286951	24288998	ENST00000382108	intron	7	+	2047	ENSG00000182957	SPATA13	23222	protein_coding	8454	1	NM_001166271.3	NM_001166271	13	q12.12	13	0	30.3	31.38	0.84335	0.996632	0.965583	-0.122233	0.0310488	chr13:24286951-24288998
chr13	24289179	24290651	ENST00000382108	intron	8	+	1472	ENSG00000182957	SPATA13	23222	protein_coding	8454	1	NM_001166271.3	NM_001166271	13	q12.12	13	0	28.14	29.19	0.797702	0.997283	0.964029	-0.166326	0.0332538	chr13:24289179-24290651
chr13	24290885	24294738	ENST00000382108	intron	9	+	3853	ENSG00000182957	SPATA13	23222	protein_coding	8454	1	NM_001166271.3	NM_001166271	13	q12.12	13	0	28.32	30.16	0.759864	0.993334	0.938992	-0.179128	0.0543424	chr13:24290885-24294738
chr13	24294869	24297362	ENST00000382108	intron	10	+	2493	ENSG00000182957	SPATA13	23222	protein_coding	8454	1	NM_001166271.3	NM_001166271	13	q12.12	13	0	30.52	30.73	0.908129	0.997467	0.993166	-0.0850371	0.00430037	chr13:24294869-24297362
chr13	24297736	24300400	ENST00000382108	intron	11	+	2664	ENSG00000182957	SPATA13	23222	protein_coding	8454	1	NM_001166271.3	NM_001166271	13	q12.12	13	0	29.67	30.49	0.861507	0.995996	0.973106	-0.111599	0.0228906	chr13:24297736-24300400
chr13	24300476	24302597	ENST00000382108	intron	12	+	2121	ENSG00000182957	SPATA13	23222	protein_coding	8454	1	NM_001166271.3	NM_001166271	13	q12.12	13	1	38.56	47.4	0.600073	0.949401	0.813502	-0.213429	0.135898	chr13:24300476-24302597
chr13	24421315	24426465	ENST00000381989	intron	33	-	5150	ENSG00000102699	PARP4	271	protein_coding	5437	1	NM_006437.4	NM_006437	13	q12.12	34	1	256.52	265.85	0.865581	0.999556	0.964905	-0.0993238	0.0346507	chr13:24421315-24426465
chr13	24426599	24431376	ENST00000381989	intron	32	-	4777	ENSG00000102699	PARP4	271	protein_coding	5437	1	NM_006437.4	NM_006437	13	q12.12	34	0	174.3	180.34	0.856352	0.999819	0.966508	-0.110156	0.0333113	chr13:24426599-24431376
chr13	24431477	24434394	ENST00000381989	intron	31	-	2917	ENSG00000102699	PARP4	271	protein_coding	5437	1	NM_006437.4	NM_006437	13	q12.12	34	0	206.81	232.9	0.78071	0.957665	0.887978	-0.107268	0.0696872	chr13:24431477-24434394
chr13	24435475	24441845	ENST00000381989	intron	30	-	6370	ENSG00000102699	PARP4	271	protein_coding	5437	1	NM_006437.4	NM_006437	13	q12.12	34	0	229.3	236.19	0.896497	0.998866	0.970829	-0.0743315	0.0280369	chr13:24435475-24441845
chr13	24441969	24442589	ENST00000381989	intron	29	-	620	ENSG00000102699	PARP4	271	protein_coding	5437	1	NM_006437.4	NM_006437	13	q12.12	34	0	152.95	153.96	0.969111	0.999792	0.99344	-0.0243293	0.0063523	chr13:24441969-24442589
chr13	24442686	24443649	ENST00000381989	intron	28	-	963	ENSG00000102699	PARP4	271	protein_coding	5437	1	NM_006437.4	NM_006437	13	q12.12	34	0	154.04	155.01	0.968868	0.999837	0.993742	-0.0248739	0.00609477	chr13:24442686-24443649
chr13	24443731	24446680	ENST00000381989	intron	27	-	2949	ENSG00000102699	PARP4	271	protein_coding	5437	1	NM_006437.4	NM_006437	13	q12.12	34	0	210.73	211.9	0.969692	0.99978	0.994479	-0.0247863	0.00530184	chr13:24443731-24446680
chr13	24446762	24447015	ENST00000381989	intron	26	-	253	ENSG00000102699	PARP4	271	protein_coding	5437	1	NM_006437.4	NM_006437	13	q12.12	34	0	127.3	134.96	0.86346	0.985963	0.943242	-0.0797826	0.0427208	chr13:24446762-24447015
chr13	24447187	24449717	ENST00000381989	intron	25	-	2530	ENSG00000102699	PARP4	271	protein_coding	5437	1	NM_006437.4	NM_006437	13	q12.12	34	0	226.45	230.04	0.941597	0.999303	0.984394	-0.0427968	0.0149085	chr13:24447187-24449717
chr13	24449818	24452405	ENST00000381989	intron	24	-	2587	ENSG00000102699	PARP4	271	protein_coding	5437	1	NM_006437.4	NM_006437	13	q12.12	34	0	226.53	232.07	0.907832	0.999211	0.976128	-0.0682963	0.0230834	chr13:24449818-24452405
chr13	24452594	24453586	ENST00000381989	intron	23	-	992	ENSG00000102699	PARP4	271	protein_coding	5437	1	NM_006437.4	NM_006437	13	q12.12	34	0	213.01	214.05	0.979226	0.999557	0.995141	-0.0159158	0.00441604	chr13:24452594-24453586
chr13	24453655	24455016	ENST00000381989	intron	22	-	1361	ENSG00000102699	PARP4	271	protein_coding	5437	1	NM_006437.4	NM_006437	13	q12.12	34	0	212.26	214.51	0.9617	0.999	0.989511	-0.0278108	0.00948911	chr13:24453655-24455016
chr13	24455213	24456340	ENST00000381989	intron	21	-	1127	ENSG00000102699	PARP4	271	protein_coding	5437	1	NM_006437.4	NM_006437	13	q12.12	34	0	150.29	153.93	0.919546	0.998574	0.976353	-0.0568068	0.0222212	chr13:24455213-24456340
chr13	24456479	24459043	ENST00000381989	intron	20	-	2564	ENSG00000102699	PARP4	271	protein_coding	5437	1	NM_006437.4	NM_006437	13	q12.12	34	0	145.27	148.56	0.922358	0.998759	0.977854	-0.055496	0.0209046	chr13:24456479-24459043
chr13	24459123	24459263	ENST00000381989	intron	19	-	140	ENSG00000102699	PARP4	271	protein_coding	5437	1	NM_006437.4	NM_006437	13	q12.12	34	0	127.82	127.82	0.992579	0.997922	1	-0.00742139	-0.00207809	chr13:24459123-24459263
chr13	24459311	24459971	ENST00000381989	intron	18	-	660	ENSG00000102699	PARP4	271	protein_coding	5437	1	NM_006437.4	NM_006437	13	q12.12	34	0	181.64	182.73	0.971812	0.999657	0.994035	-0.0222233	0.00562202	chr13:24459311-24459971
chr13	24460137	24469023	ENST00000381989	intron	17	-	8886	ENSG00000102699	PARP4	271	protein_coding	5437	1	NM_006437.4	NM_006437	13	q12.12	34	0	178.74	180.88	0.949707	0.99971	0.988169	-0.0384624	0.0115406	chr13:24460137-24469023
chr13	24469111	24469893	ENST00000381989	intron	16	-	782	ENSG00000102699	PARP4	271	protein_coding	5437	1	NM_006437.4	NM_006437	13	q12.12	34	0	183.74	183.82	0.992119	0.999148	0.999565	-0.00744621	-0.000416776	chr13:24469111-24469893
chr13	24470026	24475471	ENST00000381989	intron	15	-	5445	ENSG00000102699	PARP4	271	protein_coding	5437	1	NM_006437.4	NM_006437	13	q12.12	34	0	172.67	175.85	0.939472	0.997747	0.981916	-0.0424446	0.0158302	chr13:24470026-24475471
chr13	24475597	24477700	ENST00000381989	intron	14	-	2103	ENSG00000102699	PARP4	271	protein_coding	5437	1	NM_006437.4	NM_006437	13	q12.12	34	0	187.82	188.88	0.966629	0.999878	0.994388	-0.0277586	0.00548979	chr13:24475597-24477700
chr13	24477858	24478092	ENST00000381989	intron	13	-	234	ENSG00000102699	PARP4	271	protein_coding	5437	1	NM_006437.4	NM_006437	13	q12.12	34	0	128.21	128.78	0.964274	0.999879	0.995574	-0.0313001	0.00430466	chr13:24477858-24478092
chr13	24478277	24484652	ENST00000381989	intron	12	-	6375	ENSG00000102699	PARP4	271	protein_coding	5437	1	NM_006437.4	NM_006437	13	q12.12	34	0	166.82	169.79	0.923582	0.999394	0.982508	-0.0589259	0.0168862	chr13:24478277-24484652
chr13	24484749	24486167	ENST00000381989	intron	11	-	1418	ENSG00000102699	PARP4	271	protein_coding	5437	1	NM_006437.4	NM_006437	13	q12.12	34	0	170.52	170.92	0.984019	0.999488	0.99766	-0.0136408	0.00182788	chr13:24484749-24486167
chr13	24486306	24490667	ENST00000381989	intron	10	-	4361	ENSG00000102699	PARP4	271	protein_coding	5437	1	NM_006437.4	NM_006437	13	q12.12	34	0	154.36	157.1	0.934763	0.998686	0.982559	-0.0477958	0.0161268	chr13:24486306-24490667
chr13	24490829	24492420	ENST00000381989	intron	9	-	1591	ENSG00000102699	PARP4	271	protein_coding	5437	1	NM_006437.4	NM_006437	13	q12.12	34	0	196.47	197.21	0.982684	0.999285	0.996248	-0.0135634	0.0030377	chr13:24490829-24492420
chr13	24492595	24493595	ENST00000381989	intron	8	-	1000	ENSG00000102699	PARP4	271	protein_coding	5437	1	NM_006437.4	NM_006437	13	q12.12	34	0	216.16	218.37	0.964294	0.998716	0.98988	-0.0255856	0.00883685	chr13:24492595-24493595
chr13	24493734	24494572	ENST00000381989	intron	7	-	838	ENSG00000102699	PARP4	271	protein_coding	5437	1	NM_006437.4	NM_006437	13	q12.12	34	0	141.25	141.75	0.978814	0.999263	0.996473	-0.0176585	0.00279067	chr13:24493734-24494572
chr13	24494723	24498115	ENST00000381989	intron	6	-	3392	ENSG00000102699	PARP4	271	protein_coding	5437	1	NM_006437.4	NM_006437	13	q12.12	34	0	187.96	188.11	0.990884	0.999296	0.999203	-0.00831903	9.36431e-05	chr13:24494723-24498115
chr13	24498230	24499300	ENST00000381989	intron	5	-	1070	ENSG00000102699	PARP4	271	protein_coding	5437	1	NM_006437.4	NM_006437	13	q12.12	34	0	148.9	150.19	0.964524	0.999071	0.991411	-0.0268869	0.00765981	chr13:24498230-24499300
chr13	24499377	24500315	ENST00000381989	intron	4	-	938	ENSG00000102699	PARP4	271	protein_coding	5437	1	NM_006437.4	NM_006437	13	q12.12	34	0	137.07	138.89	0.924502	0.999752	0.986896	-0.0623945	0.0128559	chr13:24499377-24500315
chr13	24500383	24501632	ENST00000381989	intron	3	-	1249	ENSG00000102699	PARP4	271	protein_coding	5437	1	NM_006437.4	NM_006437	13	q12.12	34	0	140.33	140.85	0.978938	0.999496	0.996308	-0.0173698	0.00318756	chr13:24500383-24501632
chr13	24501835	24503644	ENST00000381989	intron	2	-	1809	ENSG00000102699	PARP4	271	protein_coding	5437	1	NM_006437.4	NM_006437	13	q12.12	34	0	129.96	131.7	0.941927	0.999258	0.986788	-0.0448612	0.0124695	chr13:24501835-24503644
chr13	24503778	24512705	ENST00000381989	intron	1	-	8927	ENSG00000102699	PARP4	271	protein_coding	5437	1	NM_006437.4	NM_006437	13	q12.12	34	0	74.68	79.56	0.787657	0.997132	0.938663	-0.151006	0.0584698	chr13:24503778-24512705
chr13	24883370	24883962	ENST00000381884	intron	16	-	592	ENSG00000151849	CENPJ	17272	protein_coding	5082	1	NM_018451.5	NM_018451	13	q12.13	17	1	41.86	43.68	0.825978	0.996727	0.958333	-0.132355	0.0383934	chr13:24883370-24883962
chr13	24884084	24884160	ENST00000381884	intron	15	-	76	ENSG00000151849	CENPJ	17272	protein_coding	5082	1	NM_018451.5	NM_018451	13	q12.13	17	0	42.05	44.99	0.773152	0.996199	0.934652	-0.1615	0.0615468	chr13:24884084-24884160
chr13	24884246	24884322	ENST00000381884	intron	14	-	76	ENSG00000151849	CENPJ	17272	protein_coding	5082	1	NM_018451.5	NM_018451	13	q12.13	17	0	37.22	48.26	0.488106	0.961288	0.771239	-0.283133	0.190049	chr13:24884246-24884322
chr13	24884464	24885275	ENST00000381884	intron	13	-	811	ENSG00000151849	CENPJ	17272	protein_coding	5082	1	NM_018451.5	NM_018451	13	q12.13	17	0	33.37	40.26	0.566992	0.979341	0.828862	-0.26187	0.150479	chr13:24884464-24885275
chr13	24885387	24885605	ENST00000381884	intron	12	-	218	ENSG00000151849	CENPJ	17272	protein_coding	5082	1	NM_018451.5	NM_018451	13	q12.13	17	0	26.53	35.34	0.453857	0.942722	0.750707	-0.29685	0.192015	chr13:24885387-24885605
chr13	24885671	24889315	ENST00000381884	intron	11	-	3644	ENSG00000151849	CENPJ	17272	protein_coding	5082	1	NM_018451.5	NM_018451	13	q12.13	17	0	22.34	36.34	0.37626	0.825486	0.61475	-0.23849	0.210737	chr13:24885671-24889315
chr13	24889401	24892642	ENST00000381884	intron	10	-	3241	ENSG00000151849	CENPJ	17272	protein_coding	5082	1	NM_018451.5	NM_018451	13	q12.13	17	0	26.56	28.3	0.74157	0.996904	0.938516	-0.196946	0.0583881	chr13:24889401-24892642
chr13	24892868	24899418	ENST00000381884	intron	9	-	6550	ENSG00000151849	CENPJ	17272	protein_coding	5082	1	NM_018451.5	NM_018451	13	q12.13	17	0	34.04	37.26	0.719125	0.993213	0.91358	-0.194456	0.0796328	chr13:24892868-24899418
chr13	24899585	24903925	ENST00000381884	intron	8	-	4340	ENSG00000151849	CENPJ	17272	protein_coding	5082	1	NM_018451.5	NM_018451	13	q12.13	17	0	27.85	28.29	0.902406	0.99621	0.984447	-0.0820404	0.0117628	chr13:24899585-24903925
chr13	24904059	24905345	ENST00000381884	intron	7	-	1286	ENSG00000151849	CENPJ	17272	protein_coding	5082	1	NM_018451.5	NM_018451	13	q12.13	17	0	27.64	28.38	0.843797	0.996592	0.973925	-0.130129	0.0226671	chr13:24904059-24905345
chr13	24906961	24907090	ENST00000381884	intron	6	-	129	ENSG00000151849	CENPJ	17272	protein_coding	5082	1	NM_018451.5	NM_018451	13	q12.13	17	0	28.77	28.77	0.948144	0.99414	1	-0.0518555	-0.00586041	chr13:24906961-24907090
chr13	24907194	24908017	ENST00000381884	intron	5	-	823	ENSG00000151849	CENPJ	17272	protein_coding	5082	1	NM_018451.5	NM_018451	13	q12.13	17	0	28.79	28.9	0.926502	0.996216	0.996194	-0.0696919	2.20043e-05	chr13:24907194-24908017
chr13	24908127	24909789	ENST00000381884	intron	4	-	1662	ENSG00000151849	CENPJ	17272	protein_coding	5082	1	NM_018451.5	NM_018451	13	q12.13	17	0	24.71	25.59	0.851563	0.99542	0.965612	-0.114048	0.0298085	chr13:24908127-24909789
chr13	24910087	24911945	ENST00000381884	intron	3	-	1858	ENSG00000151849	CENPJ	17272	protein_coding	5082	1	NM_018451.5	NM_018451	13	q12.13	17	0	24.14	24.59	0.874832	0.997139	0.9817	-0.106868	0.0154391	chr13:24910087-24911945
chr13	24912070	24912581	ENST00000381884	intron	2	-	511	ENSG00000151849	CENPJ	17272	protein_coding	5082	1	NM_018451.5	NM_018451	13	q12.13	17	0	23.63	23.77	0.92022	0.993875	0.99411	-0.0738898	-0.000235528	chr13:24912070-24912581
chr13	24913092	24922760	ENST00000381884	intron	1	-	9668	ENSG00000151849	CENPJ	17272	protein_coding	5082	1	NM_018451.5	NM_018451	13	q12.13	17	0	9.01	9.48	0.698852	0.989068	0.950422	-0.25157	0.0386456	chr13:24913092-24922760
chr13	26254770	26337566	ENST00000381527	intron	1	+	82796	ENSG00000132964	CDK8	1779	protein_coding	3065	1	NM_001260.3	NM_001260	13	q12.13	13	0	47.11	49.08	0.824192	0.999061	0.959861	-0.135669	0.0391995	chr13:26254770-26337566
chr13	26337643	26349071	ENST00000381527	intron	2	+	11428	ENSG00000132964	CDK8	1779	protein_coding	3065	1	NM_001260.3	NM_001260	13	q12.13	13	0	50.49	51.23	0.917836	0.998944	0.985555	-0.0677198	0.0133889	chr13:26337643-26349071
chr13	26349183	26353739	ENST00000381527	intron	3	+	4556	ENSG00000132964	CDK8	1779	protein_coding	3065	1	NM_001260.3	NM_001260	13	q12.13	13	0	51.27	51.95	0.929385	0.9984	0.98691	-0.057526	0.0114891	chr13:26349183-26353739
chr13	26353881	26382813	ENST00000381527	intron	4	+	28932	ENSG00000132964	CDK8	1779	protein_coding	3065	1	NM_001260.3	NM_001260	13	q12.13	13	0	49.21	51.96	0.802639	0.997494	0.947075	-0.144436	0.0504191	chr13:26353881-26382813
chr13	26382872	26385210	ENST00000381527	intron	5	+	2338	ENSG00000132964	CDK8	1779	protein_coding	3065	1	NM_001260.3	NM_001260	13	q12.13	13	0	50.56	53.21	0.817928	0.997509	0.950197	-0.13227	0.0473115	chr13:26382872-26385210
chr13	26385343	26393366	ENST00000381527	intron	6	+	8023	ENSG00000132964	CDK8	1779	protein_coding	3065	1	NM_001260.3	NM_001260	13	q12.13	13	0	62.03	63.85	0.874528	0.999258	0.971496	-0.0969673	0.0277627	chr13:26385343-26393366
chr13	26393511	26396284	ENST00000381527	intron	7	+	2773	ENSG00000132964	CDK8	1779	protein_coding	3065	1	NM_001260.3	NM_001260	13	q12.13	13	0	50.55	51.44	0.923721	0.997661	0.982698	-0.0589772	0.0149628	chr13:26393511-26396284
chr13	26396355	26397152	ENST00000381527	intron	8	+	797	ENSG00000132964	CDK8	1779	protein_coding	3065	1	NM_001260.3	NM_001260	13	q12.13	13	0	61.25	61.82	0.947747	0.998492	0.99078	-0.0430324	0.00771216	chr13:26396355-26397152
chr13	26397226	26400452	ENST00000381527	intron	9	+	3226	ENSG00000132964	CDK8	1779	protein_coding	3065	1	NM_001260.3	NM_001260	13	q12.13	13	0	72.16	74.44	0.887647	0.9976	0.969371	-0.0817244	0.0282285	chr13:26397226-26400452
chr13	26400551	26401268	ENST00000381527	intron	10	+	717	ENSG00000132964	CDK8	1779	protein_coding	3065	1	NM_001260.3	NM_001260	13	q12.13	13	0	82.74	83.79	0.939062	0.998854	0.987469	-0.0484064	0.0113849	chr13:26400551-26401268
chr13	26401348	26401465	ENST00000381527	intron	11	+	117	ENSG00000132964	CDK8	1779	protein_coding	3065	1	NM_001260.3	NM_001260	13	q12.13	13	0	67.26	91.23	0.629664	0.835621	0.737257	-0.107593	0.0983632	chr13:26401348-26401465
chr13	26401625	26403955	ENST00000381527	intron	12	+	2330	ENSG00000132964	CDK8	1779	protein_coding	3065	1	NM_001260.3	NM_001260	13	q12.13	13	1	92.96	98.99	0.825529	0.992727	0.939085	-0.113556	0.0536418	chr13:26401625-26403955
chr13	26557820	26612960	ENST00000335327	intron	1	+	55140	ENSG00000132970	WASF3	12734	protein_coding	4857	1	NM_006646.6	NM_006646	13	q12.13	10	0	89.23	96.58	0.770266	0.994256	0.923897	-0.153631	0.0703587	chr13:26557820-26612960
chr13	26613059	26642260	ENST00000335327	intron	2	+	29201	ENSG00000132970	WASF3	12734	protein_coding	4857	1	NM_006646.6	NM_006646	13	q12.13	10	0	130.34	134.25	0.899992	0.998143	0.970875	-0.0708833	0.0272677	chr13:26613059-26642260
chr13	26642404	26665027	ENST00000335327	intron	3	+	22623	ENSG00000132970	WASF3	12734	protein_coding	4857	1	NM_006646.6	NM_006646	13	q12.13	10	0	123.74	124.4	0.969641	0.999173	0.994695	-0.0250534	0.00447822	chr13:26642404-26665027
chr13	26665163	26667516	ENST00000335327	intron	4	+	2353	ENSG00000132970	WASF3	12734	protein_coding	4857	1	NM_006646.6	NM_006646	13	q12.13	10	0	154.38	155.03	0.977344	0.999489	0.995807	-0.0184633	0.00368203	chr13:26665163-26667516
chr13	26667671	26671871	ENST00000335327	intron	5	+	4200	ENSG00000132970	WASF3	12734	protein_coding	4857	1	NM_006646.6	NM_006646	13	q12.13	10	0	120.23	121.53	0.95047	0.999217	0.989303	-0.0388327	0.00991396	chr13:26667671-26671871
chr13	26671990	26676548	ENST00000335327	intron	6	+	4558	ENSG00000132970	WASF3	12734	protein_coding	4857	1	NM_006646.6	NM_006646	13	q12.13	10	0	37.75	201.48	0.0642245	0.369546	0.187364	-0.123139	0.182183	chr13:26671990-26676548
chr13	26676725	26681053	ENST00000335327	intron	7	+	4328	ENSG00000132970	WASF3	12734	protein_coding	4857	1	NM_006646.6	NM_006646	13	q12.13	10	0	24.26	210.16	0.0216626	0.275978	0.115436	-0.0937733	0.160542	chr13:26676725-26681053
chr13	26681321	26682606	ENST00000335327	intron	8	+	1285	ENSG00000132970	WASF3	12734	protein_coding	4857	1	NM_006646.6	NM_006646	13	q12.13	10	0	156.25	157.22	0.969614	0.999377	0.99383	-0.0242162	0.005547	chr13:26681321-26682606
chr13	26682975	26685687	ENST00000335327	intron	9	+	2712	ENSG00000132970	WASF3	12734	protein_coding	4857	1	NM_006646.6	NM_006646	13	q12.13	10	1	139.14	144.59	0.87163	0.997269	0.962307	-0.090677	0.0349615	chr13:26682975-26685687
chr13	27069385	27071070	ENST00000282344	intron	8	-	1685	ENSG00000152484	USP12	20485	protein_coding	4412	1	NM_182488.4	NM_182488	13	q12.13	9	1	63.1	64.78	0.889968	0.998551	0.974066	-0.0840981	0.0244853	chr13:27069385-27071070
chr13	27071150	27075190	ENST00000282344	intron	7	-	4040	ENSG00000152484	USP12	20485	protein_coding	4412	1	NM_182488.4	NM_182488	13	q12.13	9	0	91.42	100.81	0.759827	0.985176	0.906854	-0.147027	0.0783218	chr13:27071150-27075190
chr13	27075389	27089882	ENST00000282344	intron	6	-	14493	ENSG00000152484	USP12	20485	protein_coding	4412	1	NM_182488.4	NM_182488	13	q12.13	9	0	131.37	132.23	0.96687	0.999322	0.993496	-0.0266259	0.00582578	chr13:27075389-27089882
chr13	27089967	27090081	ENST00000282344	intron	5	-	114	ENSG00000152484	USP12	20485	protein_coding	4412	1	NM_182488.4	NM_182488	13	q12.13	9	0	113.18	113.22	0.990916	0.997874	0.999647	-0.00873047	-0.00177275	chr13:27089967-27090081
chr13	27090159	27095600	ENST00000282344	intron	4	-	5441	ENSG00000152484	USP12	20485	protein_coding	4412	1	NM_182488.4	NM_182488	13	q12.13	9	0	101.3	103.29	0.923195	0.998782	0.980734	-0.0575387	0.0180486	chr13:27090159-27095600
chr13	27095831	27105730	ENST00000282344	intron	3	-	9899	ENSG00000152484	USP12	20485	protein_coding	4412	1	NM_182488.4	NM_182488	13	q12.13	9	0	128.49	138.1	0.785105	0.997275	0.930413	-0.145308	0.066862	chr13:27095831-27105730
chr13	27105945	27116515	ENST00000282344	intron	2	-	10570	ENSG00000152484	USP12	20485	protein_coding	4412	1	NM_182488.4	NM_182488	13	q12.13	9	0	93.78	95.71	0.909229	0.999384	0.979835	-0.0706058	0.0195494	chr13:27105945-27116515
chr13	27116597	27171591	ENST00000282344	intron	1	-	54994	ENSG00000152484	USP12	20485	protein_coding	4412	1	NM_182488.4	NM_182488	13	q12.13	9	0	71.52	79.37	0.728125	0.991408	0.901096	-0.172971	0.0903122	chr13:27116597-27171591
chr13	28139088	28174271	ENST00000380958	intron	1	+	35183	ENSG00000152520	PAN3	29991	protein_coding	5590	1	NM_175854.8	NM_175854	13	q12.2	19	0	37.08	50.22	0.516214	0.908165	0.738351	-0.222137	0.169813	chr13:28139088-28174271
chr13	28174394	28176492	ENST00000380958	intron	2	+	2098	ENSG00000152520	PAN3	29991	protein_coding	5590	1	NM_175854.8	NM_175854	13	q12.2	19	0	60.58	62.23	0.896781	0.997421	0.973485	-0.0767042	0.0239351	chr13:28174394-28176492
chr13	28176560	28177864	ENST00000380958	intron	3	+	1304	ENSG00000152520	PAN3	29991	protein_coding	5590	1	NM_175854.8	NM_175854	13	q12.2	19	0	53.97	54.11	0.967655	0.997685	0.997413	-0.0297576	0.000271867	chr13:28176560-28177864
chr13	28177936	28197184	ENST00000380958	intron	4	+	19248	ENSG00000152520	PAN3	29991	protein_coding	5590	1	NM_175854.8	NM_175854	13	q12.2	19	0	23.6	53.99	0.266505	0.620694	0.437118	-0.170613	0.183576	chr13:28177936-28197184
chr13	28197347	28220230	ENST00000380958	intron	5	+	22883	ENSG00000152520	PAN3	29991	protein_coding	5590	1	NM_175854.8	NM_175854	13	q12.2	19	0	24.88	51.96	0.308137	0.658674	0.47883	-0.170693	0.179844	chr13:28197347-28220230
chr13	28220379	28256291	ENST00000380958	intron	6	+	35912	ENSG00000152520	PAN3	29991	protein_coding	5590	1	NM_175854.8	NM_175854	13	q12.2	19	0	47.78	63.81	0.524765	0.92321	0.748785	-0.224021	0.174425	chr13:28220379-28256291
chr13	28256540	28260446	ENST00000380958	intron	7	+	3906	ENSG00000152520	PAN3	29991	protein_coding	5590	1	NM_175854.8	NM_175854	13	q12.2	19	0	52.62	52.75	0.970692	0.996753	0.997536	-0.0268431	-0.000782335	chr13:28256540-28260446
chr13	28260552	28261400	ENST00000380958	intron	8	+	848	ENSG00000152520	PAN3	29991	protein_coding	5590	1	NM_175854.8	NM_175854	13	q12.2	19	0	40.44	40.47	0.972715	0.994553	0.999259	-0.0265441	-0.00470554	chr13:28260552-28261400
chr13	28261459	28266714	ENST00000380958	intron	9	+	5255	ENSG00000152520	PAN3	29991	protein_coding	5590	1	NM_175854.8	NM_175854	13	q12.2	19	0	39.89	48.82	0.600845	0.957486	0.817083	-0.216238	0.140403	chr13:28261459-28266714
chr13	28266877	28267094	ENST00000380958	intron	10	+	217	ENSG00000152520	PAN3	29991	protein_coding	5590	1	NM_175854.8	NM_175854	13	q12.2	19	0	38.21	38.23	0.974194	0.993129	0.999477	-0.0252828	-0.00634782	chr13:28266877-28267094
chr13	28267212	28267299	ENST00000380958	intron	11	+	87	ENSG00000152520	PAN3	29991	protein_coding	5590	1	NM_175854.8	NM_175854	13	q12.2	19	0	45.45	45.73	0.952605	0.9975	0.993877	-0.0412725	0.00362257	chr13:28267212-28267299
chr13	28267402	28270700	ENST00000380958	intron	12	+	3298	ENSG00000152520	PAN3	29991	protein_coding	5590	1	NM_175854.8	NM_175854	13	q12.2	19	0	40.7	41	0.947105	0.99688	0.992683	-0.045578	0.00419697	chr13:28267402-28270700
chr13	28270867	28271980	ENST00000380958	intron	13	+	1113	ENSG00000152520	PAN3	29991	protein_coding	5590	1	NM_175854.8	NM_175854	13	q12.2	19	0	34.23	37.81	0.68936	0.995076	0.905316	-0.215956	0.0897597	chr13:28270867-28271980
chr13	28272072	28277236	ENST00000380958	intron	14	+	5164	ENSG00000152520	PAN3	29991	protein_coding	5590	1	NM_175854.8	NM_175854	13	q12.2	19	0	42.62	58.99	0.532309	0.88842	0.722495	-0.190186	0.165925	chr13:28272072-28277236
chr13	28277377	28280411	ENST00000380958	intron	15	+	3034	ENSG00000152520	PAN3	29991	protein_coding	5590	1	NM_175854.8	NM_175854	13	q12.2	19	0	54.47	59.12	0.745689	0.994297	0.921346	-0.175657	0.0729507	chr13:28277377-28280411
chr13	28280542	28281314	ENST00000380958	intron	16	+	772	ENSG00000152520	PAN3	29991	protein_coding	5590	1	NM_175854.8	NM_175854	13	q12.2	19	0	63.34	64.11	0.946763	0.998573	0.987989	-0.0412266	0.0105834	chr13:28280542-28281314
chr13	28281380	28287983	ENST00000380958	intron	17	+	6603	ENSG00000152520	PAN3	29991	protein_coding	5590	1	NM_175854.8	NM_175854	13	q12.2	19	0	60.62	71.51	0.687376	0.954277	0.847714	-0.160338	0.106563	chr13:28281380-28287983
chr13	28288123	28292381	ENST00000380958	intron	18	+	4258	ENSG00000152520	PAN3	29991	protein_coding	5590	1	NM_175854.8	NM_175854	13	q12.2	19	1	45.27	49.21	0.731779	0.995287	0.919935	-0.188156	0.0753522	chr13:28288123-28292381
chr13	28701582	28703942	ENST00000266943	intron	5	-	2360	ENSG00000139508	SLC46A3	27501	protein_coding	3302	1	NM_181785.4	NM_001347960	13	q12.3	6	1	33.64	33.78	0.915847	0.997373	0.995856	-0.080009	0.00151774	chr13:28701582-28703942
chr13	28704100	28710759	ENST00000266943	intron	4	-	6659	ENSG00000139508	SLC46A3	27501	protein_coding	3302	1	NM_181785.4	NM_001347960	13	q12.3	6	0	40.37	40.93	0.895126	0.9982	0.986318	-0.0911919	0.0118823	chr13:28704100-28710759
chr13	28710844	28712679	ENST00000266943	intron	3	-	1835	ENSG00000139508	SLC46A3	27501	protein_coding	3302	1	NM_181785.4	NM_001347960	13	q12.3	6	0	43.53	45.82	0.821245	0.995664	0.950022	-0.128777	0.0456419	chr13:28710844-28712679
chr13	28713551	28717809	ENST00000266943	intron	2	-	4258	ENSG00000139508	SLC46A3	27501	protein_coding	3302	1	NM_181785.4	NM_001347960	13	q12.3	6	0	26.42	30.16	0.625134	0.99691	0.875995	-0.250861	0.120915	chr13:28713551-28717809
chr13	28718023	28718495	ENST00000266943	intron	1	-	472	ENSG00000139508	SLC46A3	27501	protein_coding	3302	1	NM_181785.4	NM_001347960	13	q12.3	6	0	30.79	35.84	0.604998	0.990534	0.859096	-0.254098	0.131438	chr13:28718023-28718495
chr13	30208739	30210315	ENST00000380615	intron	10	-	1576	ENSG00000102781	KATNAL1	28361	protein_coding	7618	1	NM_032116.5	NM_032116	13	q12.3	11	1	85.79	89.62	0.850983	0.998653	0.957264	-0.106281	0.0413895	chr13:30208739-30210315
chr13	30210443	30227411	ENST00000380615	intron	9	-	16968	ENSG00000102781	KATNAL1	28361	protein_coding	7618	1	NM_032116.5	NM_032116	13	q12.3	11	0	72.63	79.05	0.771297	0.992295	0.918786	-0.147489	0.0735093	chr13:30210443-30227411
chr13	30227547	30230467	ENST00000380615	intron	8	-	2920	ENSG00000102781	KATNAL1	28361	protein_coding	7618	1	NM_032116.5	NM_032116	13	q12.3	11	0	104.73	104.88	0.982177	0.998786	0.99857	-0.0163927	0.000216023	chr13:30227547-30230467
chr13	30230595	30231313	ENST00000380615	intron	7	-	718	ENSG00000102781	KATNAL1	28361	protein_coding	7618	1	NM_032116.5	NM_032116	13	q12.3	11	0	100.44	100.52	0.986433	0.998045	0.999204	-0.0127714	-0.00115954	chr13:30230595-30231313
chr13	30231473	30240459	ENST00000380615	intron	6	-	8986	ENSG00000102781	KATNAL1	28361	protein_coding	7618	1	NM_032116.5	NM_032116	13	q12.3	11	0	98.96	99.25	0.973246	0.999152	0.997078	-0.0238319	0.0020743	chr13:30231473-30240459
chr13	30240566	30240958	ENST00000380615	intron	5	-	392	ENSG00000102781	KATNAL1	28361	protein_coding	7618	1	NM_032116.5	NM_032116	13	q12.3	11	0	82.9	86.23	0.872071	0.995427	0.961382	-0.0893112	0.0340442	chr13:30240566-30240958
chr13	30241087	30255446	ENST00000380615	intron	4	-	14359	ENSG00000102781	KATNAL1	28361	protein_coding	7618	1	NM_032116.5	NM_032116	13	q12.3	11	0	125.44	140.63	0.774089	0.969014	0.891986	-0.117897	0.0770283	chr13:30241087-30255446
chr13	30255616	30280062	ENST00000380615	intron	3	-	24446	ENSG00000102781	KATNAL1	28361	protein_coding	7618	1	NM_032116.5	NM_032116	13	q12.3	11	0	102.05	111.29	0.794154	0.984866	0.916974	-0.12282	0.0678927	chr13:30255616-30280062
chr13	30280224	30283615	ENST00000380615	intron	2	-	3391	ENSG00000102781	KATNAL1	28361	protein_coding	7618	1	NM_032116.5	NM_032116	13	q12.3	11	0	89.1	90.89	0.91562	0.99942	0.980306	-0.0646854	0.0191138	chr13:30280224-30283615
chr13	30283792	30307330	ENST00000380615	intron	1	-	23538	ENSG00000102781	KATNAL1	28361	protein_coding	7618	1	NM_032116.5	NM_032116	13	q12.3	11	0	32.58	62.07	0.354864	0.705549	0.524891	-0.170028	0.180658	chr13:30283792-30307330
chr13	31200155	31215050	ENST00000343307	intron	1	+	14895	ENSG00000187676	B3GLCT	20207	protein_coding	4215	1	NM_194318.4	NM_194318	13	q12.3	15	0	35.9	39.66	0.701993	0.989902	0.905194	-0.203201	0.0847077	chr13:31200155-31215050
chr13	31215101	31222951	ENST00000343307	intron	2	+	7850	ENSG00000187676	B3GLCT	20207	protein_coding	4215	1	NM_194318.4	NM_194318	13	q12.3	15	0	50.41	50.93	0.947001	0.997803	0.98979	-0.0427889	0.00801272	chr13:31215101-31222951
chr13	31222992	31229184	ENST00000343307	intron	3	+	6192	ENSG00000187676	B3GLCT	20207	protein_coding	4215	1	NM_194318.4	NM_194318	13	q12.3	15	0	53	54.86	0.872473	0.998283	0.966096	-0.093623	0.0321875	chr13:31222992-31229184
chr13	31229295	31247022	ENST00000343307	intron	4	+	17727	ENSG00000187676	B3GLCT	20207	protein_coding	4215	1	NM_194318.4	NM_194318	13	q12.3	15	0	60.78	62.44	0.89228	0.998269	0.973414	-0.0811343	0.0248541	chr13:31229295-31247022
chr13	31247100	31247854	ENST00000343307	intron	5	+	754	ENSG00000187676	B3GLCT	20207	protein_coding	4215	1	NM_194318.4	NM_194318	13	q12.3	15	0	43.36	43.51	0.962792	0.996571	0.996553	-0.03376	1.89096e-05	chr13:31247100-31247854
chr13	31247967	31260945	ENST00000343307	intron	6	+	12978	ENSG00000187676	B3GLCT	20207	protein_coding	4215	1	NM_194318.4	NM_194318	13	q12.3	15	0	53.7	54.68	0.906764	0.998905	0.982078	-0.0753137	0.0168277	chr13:31247967-31260945
chr13	31261083	31269213	ENST00000343307	intron	7	+	8130	ENSG00000187676	B3GLCT	20207	protein_coding	4215	1	NM_194318.4	NM_194318	13	q12.3	15	0	82.81	82.97	0.980638	0.998147	0.998072	-0.0174336	7.55674e-05	chr13:31261083-31269213
chr13	31269278	31274508	ENST00000343307	intron	8	+	5230	ENSG00000187676	B3GLCT	20207	protein_coding	4215	1	NM_194318.4	NM_194318	13	q12.3	15	0	74.18	77.05	0.844853	0.999024	0.962751	-0.117899	0.0362721	chr13:31269278-31274508
chr13	31274629	31276701	ENST00000343307	intron	9	+	2072	ENSG00000187676	B3GLCT	20207	protein_coding	4215	1	NM_194318.4	NM_194318	13	q12.3	15	0	52.27	55.48	0.799549	0.997733	0.942141	-0.142592	0.0555916	chr13:31274629-31276701
chr13	31276772	31284647	ENST00000343307	intron	10	+	7875	ENSG00000187676	B3GLCT	20207	protein_coding	4215	1	NM_194318.4	NM_194318	13	q12.3	15	0	64.25	65.93	0.890825	0.998387	0.974518	-0.0836932	0.023869	chr13:31276772-31284647
chr13	31284762	31286719	ENST00000343307	intron	11	+	1957	ENSG00000187676	B3GLCT	20207	protein_coding	4215	1	NM_194318.4	NM_194318	13	q12.3	15	0	65.33	65.48	0.974877	0.997674	0.997709	-0.0228327	-3.55097e-05	chr13:31284762-31286719
chr13	31286820	31317565	ENST00000343307	intron	12	+	30745	ENSG00000187676	B3GLCT	20207	protein_coding	4215	1	NM_194318.4	NM_194318	13	q12.3	15	0	66.78	68.22	0.904818	0.999148	0.978892	-0.0740735	0.0202562	chr13:31286820-31317565
chr13	31317686	31323750	ENST00000343307	intron	13	+	6064	ENSG00000187676	B3GLCT	20207	protein_coding	4215	1	NM_194318.4	NM_194318	13	q12.3	15	0	77.26	81.27	0.826302	0.996769	0.950658	-0.124356	0.046111	chr13:31317686-31323750
chr13	31323896	31329500	ENST00000343307	intron	14	+	5604	ENSG00000187676	B3GLCT	20207	protein_coding	4215	1	NM_194318.4	NM_194318	13	q12.3	15	1	70.33	72.27	0.892112	0.998242	0.973156	-0.0810442	0.0250861	chr13:31323896-31329500
chr13	32031866	32078833	ENST00000542859	intron	1	+	46967	ENSG00000073910	FRY	20367	protein_coding	12729	1	NM_023037.3	NM_023037	13	q13.1	61	0	NA	NA	NA	NA	NA	NA	NA	chr13:32031866-32078833
chr13	32079034	32101962	ENST00000542859	intron	2	+	22928	ENSG00000073910	FRY	20367	protein_coding	12729	1	NM_023037.3	NM_023037	13	q13.1	61	0	10.67	10.71	0.791592	0.993434	0.996265	-0.204674	-0.00283135	chr13:32079034-32101962
chr13	32102017	32117333	ENST00000542859	intron	3	+	15316	ENSG00000073910	FRY	20367	protein_coding	12729	1	NM_023037.3	NM_023037	13	q13.1	61	0	9.96	9.96	0.821247	0.988616	1	-0.178753	-0.0113841	chr13:32102017-32117333
chr13	32117474	32124285	ENST00000542859	intron	4	+	6811	ENSG00000073910	FRY	20367	protein_coding	12729	1	NM_023037.3	NM_023037	13	q13.1	61	0	8.82	8.88	0.805371	0.982753	0.993243	-0.187872	-0.0104907	chr13:32117474-32124285
chr13	32124377	32124601	ENST00000542859	intron	5	+	224	ENSG00000073910	FRY	20367	protein_coding	12729	1	NM_023037.3	NM_023037	13	q13.1	61	0	NA	NA	NA	NA	NA	NA	NA	chr13:32124377-32124601
chr13	32124682	32124794	ENST00000542859	intron	6	+	112	ENSG00000073910	FRY	20367	protein_coding	12729	1	NM_023037.3	NM_023037	13	q13.1	61	0	NA	NA	NA	NA	NA	NA	NA	chr13:32124682-32124794
chr13	32124876	32131671	ENST00000542859	intron	7	+	6795	ENSG00000073910	FRY	20367	protein_coding	12729	1	NM_023037.3	NM_023037	13	q13.1	61	0	9.36	9.36	0.813848	0.985614	1	-0.186152	-0.0143864	chr13:32124876-32131671
chr13	32131841	32134903	ENST00000542859	intron	8	+	3062	ENSG00000073910	FRY	20367	protein_coding	12729	1	NM_023037.3	NM_023037	13	q13.1	61	0	NA	NA	NA	NA	NA	NA	NA	chr13:32131841-32134903
chr13	32134997	32135084	ENST00000542859	intron	9	+	87	ENSG00000073910	FRY	20367	protein_coding	12729	1	NM_023037.3	NM_023037	13	q13.1	61	0	NA	NA	NA	NA	NA	NA	NA	chr13:32134997-32135084
chr13	32135184	32136870	ENST00000542859	intron	10	+	1686	ENSG00000073910	FRY	20367	protein_coding	12729	1	NM_023037.3	NM_023037	13	q13.1	61	0	9.25	9.3	0.812592	0.986432	0.994624	-0.182032	-0.00819162	chr13:32135184-32136870
chr13	32136973	32147281	ENST00000542859	intron	11	+	10308	ENSG00000073910	FRY	20367	protein_coding	12729	1	NM_023037.3	NM_023037	13	q13.1	61	0	8.49	8.58	0.80589	0.986155	0.98951	-0.18362	-0.00335538	chr13:32136973-32147281
chr13	32147386	32147838	ENST00000542859	intron	12	+	452	ENSG00000073910	FRY	20367	protein_coding	12729	1	NM_023037.3	NM_023037	13	q13.1	61	0	10.6	10.67	0.840449	0.986763	0.99344	-0.152991	-0.00667641	chr13:32147386-32147838
chr13	32147948	32149747	ENST00000542859	intron	13	+	1799	ENSG00000073910	FRY	20367	protein_coding	12729	1	NM_023037.3	NM_023037	13	q13.1	61	0	7.75	7.79	0.790043	0.984168	0.994865	-0.204822	-0.0106975	chr13:32147948-32149747
chr13	32149835	32155490	ENST00000542859	intron	14	+	5655	ENSG00000073910	FRY	20367	protein_coding	12729	1	NM_023037.3	NM_023037	13	q13.1	61	0	9.73	9.81	0.806464	0.986904	0.991845	-0.185381	-0.00494081	chr13:32149835-32155490
chr13	32155663	32157272	ENST00000542859	intron	15	+	1609	ENSG00000073910	FRY	20367	protein_coding	12729	1	NM_023037.3	NM_023037	13	q13.1	61	0	8.63	8.63	0.819305	0.984837	1	-0.180695	-0.0151634	chr13:32155663-32157272
chr13	32157406	32161143	ENST00000542859	intron	16	+	3737	ENSG00000073910	FRY	20367	protein_coding	12729	1	NM_023037.3	NM_023037	13	q13.1	61	0	8.15	8.15	0.831446	0.985449	1	-0.168554	-0.0145505	chr13:32157406-32161143
chr13	32161252	32171011	ENST00000542859	intron	17	+	9759	ENSG00000073910	FRY	20367	protein_coding	12729	1	NM_023037.3	NM_023037	13	q13.1	61	0	8.07	8.12	0.799939	0.986845	0.993842	-0.193904	-0.00699786	chr13:32161252-32171011
chr13	32171271	32173366	ENST00000542859	intron	18	+	2095	ENSG00000073910	FRY	20367	protein_coding	12729	1	NM_023037.3	NM_023037	13	q13.1	61	0	9.89	9.92	0.79634	0.991878	0.996976	-0.200636	-0.00509791	chr13:32171271-32173366
chr13	32173550	32175545	ENST00000542859	intron	19	+	1995	ENSG00000073910	FRY	20367	protein_coding	12729	1	NM_023037.3	NM_023037	13	q13.1	61	0	9.41	9.41	0.833136	0.985778	1	-0.166864	-0.0142215	chr13:32173550-32175545
chr13	32175633	32178176	ENST00000542859	intron	20	+	2543	ENSG00000073910	FRY	20367	protein_coding	12729	1	NM_023037.3	NM_023037	13	q13.1	61	0	9.53	9.63	0.825982	0.986127	0.989616	-0.163634	-0.00348875	chr13:32175633-32178176
chr13	32178437	32178843	ENST00000542859	intron	21	+	406	ENSG00000073910	FRY	20367	protein_coding	12729	1	NM_023037.3	NM_023037	13	q13.1	61	0	11.84	12.77	0.535699	0.997015	0.927173	-0.391474	0.0698423	chr13:32178437-32178843
chr13	32179034	32179674	ENST00000542859	intron	22	+	640	ENSG00000073910	FRY	20367	protein_coding	12729	1	NM_023037.3	NM_023037	13	q13.1	61	0	12.55	12.81	0.792951	0.990352	0.979703	-0.186753	0.010649	chr13:32179034-32179674
chr13	32179800	32182976	ENST00000542859	intron	23	+	3176	ENSG00000073910	FRY	20367	protein_coding	12729	1	NM_023037.3	NM_023037	13	q13.1	61	0	7.95	7.95	0.81022	0.983524	1	-0.18978	-0.0164756	chr13:32179800-32182976
chr13	32183035	32184599	ENST00000542859	intron	24	+	1564	ENSG00000073910	FRY	20367	protein_coding	12729	1	NM_023037.3	NM_023037	13	q13.1	61	0	10.84	10.92	0.839271	0.984472	0.992674	-0.153403	-0.00820197	chr13:32183035-32184599
chr13	32184692	32184975	ENST00000542859	intron	25	+	283	ENSG00000073910	FRY	20367	protein_coding	12729	1	NM_023037.3	NM_023037	13	q13.1	61	0	9.86	9.86	0.843939	0.98481	1	-0.156061	-0.01519	chr13:32184692-32184975
chr13	32185149	32186259	ENST00000542859	intron	26	+	1110	ENSG00000073910	FRY	20367	protein_coding	12729	1	NM_023037.3	NM_023037	13	q13.1	61	0	12.11	12.22	0.803455	0.992742	0.990998	-0.187544	0.00174385	chr13:32185149-32186259
chr13	32186421	32187545	ENST00000542859	intron	27	+	1124	ENSG00000073910	FRY	20367	protein_coding	12729	1	NM_023037.3	NM_023037	13	q13.1	61	0	10.79	10.79	0.824247	0.988552	1	-0.175753	-0.0114475	chr13:32186421-32187545
chr13	32187657	32194142	ENST00000542859	intron	28	+	6485	ENSG00000073910	FRY	20367	protein_coding	12729	1	NM_023037.3	NM_023037	13	q13.1	61	0	11.97	12.15	0.825516	0.989916	0.985185	-0.159669	0.00473045	chr13:32187657-32194142
chr13	32194298	32201940	ENST00000542859	intron	29	+	7642	ENSG00000073910	FRY	20367	protein_coding	12729	1	NM_023037.3	NM_023037	13	q13.1	61	0	9.66	9.68	0.849636	0.983464	0.997934	-0.148297	-0.0144695	chr13:32194298-32201940
chr13	32202041	32202355	ENST00000542859	intron	30	+	314	ENSG00000073910	FRY	20367	protein_coding	12729	1	NM_023037.3	NM_023037	13	q13.1	61	0	10.44	10.47	0.828745	0.987757	0.997135	-0.168389	-0.00937739	chr13:32202041-32202355
chr13	32202528	32208852	ENST00000542859	intron	31	+	6324	ENSG00000073910	FRY	20367	protein_coding	12729	1	NM_023037.3	NM_023037	13	q13.1	61	0	14.29	14.29	0.850127	0.992572	1	-0.149873	-0.00742833	chr13:32202528-32208852
chr13	32209110	32209584	ENST00000542859	intron	32	+	474	ENSG00000073910	FRY	20367	protein_coding	12729	1	NM_023037.3	NM_023037	13	q13.1	61	0	13.42	13.42	0.865029	0.99028	1	-0.134971	-0.0097199	chr13:32209110-32209584
chr13	32209732	32210865	ENST00000542859	intron	33	+	1133	ENSG00000073910	FRY	20367	protein_coding	12729	1	NM_023037.3	NM_023037	13	q13.1	61	0	13.37	13.37	0.84238	0.990562	1	-0.15762	-0.00943848	chr13:32209732-32210865
chr13	32211035	32212291	ENST00000542859	intron	34	+	1256	ENSG00000073910	FRY	20367	protein_coding	12729	1	NM_023037.3	NM_023037	13	q13.1	61	0	14.07	14.9	0.657533	0.995075	0.944295	-0.286762	0.0507798	chr13:32211035-32212291
chr13	32212383	32218748	ENST00000542859	intron	35	+	6365	ENSG00000073910	FRY	20367	protein_coding	12729	1	NM_023037.3	NM_023037	13	q13.1	61	0	13.51	13.68	0.840055	0.990573	0.987573	-0.147518	0.00300035	chr13:32212383-32218748
chr13	32218832	32224234	ENST00000542859	intron	36	+	5402	ENSG00000073910	FRY	20367	protein_coding	12729	1	NM_023037.3	NM_023037	13	q13.1	61	0	15.47	15.49	0.872335	0.991718	0.998709	-0.126374	-0.00699051	chr13:32218832-32224234
chr13	32224386	32224932	ENST00000542859	intron	37	+	546	ENSG00000073910	FRY	20367	protein_coding	12729	1	NM_023037.3	NM_023037	13	q13.1	61	0	13.66	14.15	0.790634	0.992023	0.965371	-0.174737	0.0266521	chr13:32224386-32224932
chr13	32225037	32225788	ENST00000542859	intron	38	+	751	ENSG00000073910	FRY	20367	protein_coding	12729	1	NM_023037.3	NM_023037	13	q13.1	61	0	11.59	11.66	0.821899	0.989746	0.993997	-0.172097	-0.00425009	chr13:32225037-32225788
chr13	32225975	32228455	ENST00000542859	intron	39	+	2480	ENSG00000073910	FRY	20367	protein_coding	12729	1	NM_023037.3	NM_023037	13	q13.1	61	0	6.7	7.25	0.565908	0.993747	0.924138	-0.35823	0.0696093	chr13:32225975-32228455
chr13	32228655	32231178	ENST00000542859	intron	40	+	2523	ENSG00000073910	FRY	20367	protein_coding	12729	1	NM_023037.3	NM_023037	13	q13.1	61	0	15.11	15.11	0.869626	0.992227	1	-0.130374	-0.00777271	chr13:32228655-32231178
chr13	32231301	32234573	ENST00000542859	intron	41	+	3272	ENSG00000073910	FRY	20367	protein_coding	12729	1	NM_023037.3	NM_023037	13	q13.1	61	0	12.79	13	0.737625	0.996808	0.983846	-0.246221	0.0129621	chr13:32231301-32234573
chr13	32234762	32236077	ENST00000542859	intron	42	+	1315	ENSG00000073910	FRY	20367	protein_coding	12729	1	NM_023037.3	NM_023037	13	q13.1	61	0	12.37	12.37	0.852502	0.989824	1	-0.147498	-0.0101761	chr13:32234762-32236077
chr13	32236173	32237378	ENST00000542859	intron	43	+	1205	ENSG00000073910	FRY	20367	protein_coding	12729	1	NM_023037.3	NM_023037	13	q13.1	61	0	18.34	18.53	0.869533	0.993439	0.989746	-0.120213	0.00369262	chr13:32236173-32237378
chr13	32237987	32239251	ENST00000542859	intron	44	+	1264	ENSG00000073910	FRY	20367	protein_coding	12729	1	NM_023037.3	NM_023037	13	q13.1	61	0	11.47	11.63	0.77841	0.991552	0.986242	-0.207833	0.00530982	chr13:32237987-32239251
chr13	32239350	32239710	ENST00000542859	intron	45	+	360	ENSG00000073910	FRY	20367	protein_coding	12729	1	NM_023037.3	NM_023037	13	q13.1	61	0	16.81	16.85	0.881644	0.992362	0.997626	-0.115982	-0.00526458	chr13:32239350-32239710
chr13	32239882	32244041	ENST00000542859	intron	46	+	4159	ENSG00000073910	FRY	20367	protein_coding	12729	1	NM_023037.3	NM_023037	13	q13.1	61	0	9.33	9.51	0.756064	0.989956	0.981073	-0.225009	0.00888295	chr13:32239882-32244041
chr13	32244183	32247322	ENST00000542859	intron	47	+	3139	ENSG00000073910	FRY	20367	protein_coding	12729	1	NM_023037.3	NM_023037	13	q13.1	61	0	12.53	12.59	0.826186	0.991565	0.995234	-0.169048	-0.00366902	chr13:32244183-32247322
chr13	32247503	32249525	ENST00000542859	intron	48	+	2022	ENSG00000073910	FRY	20367	protein_coding	12729	1	NM_023037.3	NM_023037	13	q13.1	61	0	18	18	0.906803	0.991938	1	-0.0931968	-0.00806183	chr13:32247503-32249525
chr13	32249688	32251877	ENST00000542859	intron	49	+	2189	ENSG00000073910	FRY	20367	protein_coding	12729	1	NM_023037.3	NM_023037	13	q13.1	61	0	13.34	13.44	0.846314	0.990631	0.99256	-0.146246	-0.0019286	chr13:32249688-32251877
chr13	32251953	32254223	ENST00000542859	intron	50	+	2270	ENSG00000073910	FRY	20367	protein_coding	12729	1	NM_023037.3	NM_023037	13	q13.1	61	0	16.93	17.08	0.85155	0.994527	0.991218	-0.139668	0.00330958	chr13:32251953-32254223
chr13	32254395	32261615	ENST00000542859	intron	51	+	7220	ENSG00000073910	FRY	20367	protein_coding	12729	1	NM_023037.3	NM_023037	13	q13.1	61	0	20.16	20.44	0.865144	0.994951	0.986301	-0.121157	0.00864925	chr13:32254395-32261615
chr13	32261817	32262313	ENST00000542859	intron	52	+	496	ENSG00000073910	FRY	20367	protein_coding	12729	1	NM_023037.3	NM_023037	13	q13.1	61	0	25	25	0.926489	0.994705	1	-0.0735113	-0.00529541	chr13:32261817-32262313
chr13	32262476	32265449	ENST00000542859	intron	53	+	2973	ENSG00000073910	FRY	20367	protein_coding	12729	1	NM_023037.3	NM_023037	13	q13.1	61	0	18.55	18.59	0.865937	0.995314	0.997848	-0.131911	-0.00253446	chr13:32262476-32265449
chr13	32265617	32267169	ENST00000542859	intron	54	+	1552	ENSG00000073910	FRY	20367	protein_coding	12729	1	NM_023037.3	NM_023037	13	q13.1	61	0	16.97	17.14	0.855151	0.993851	0.990082	-0.134931	0.00376909	chr13:32265617-32267169
chr13	32267360	32274841	ENST00000542859	intron	55	+	7481	ENSG00000073910	FRY	20367	protein_coding	12729	1	NM_023037.3	NM_023037	13	q13.1	61	0	11.03	11.07	0.814229	0.991056	0.996387	-0.182158	-0.00533111	chr13:32267360-32274841
chr13	32274992	32276463	ENST00000542859	intron	56	+	1471	ENSG00000073910	FRY	20367	protein_coding	12729	1	NM_023037.3	NM_023037	13	q13.1	61	0	15.48	15.49	0.881688	0.991729	0.999354	-0.117666	-0.00762578	chr13:32274992-32276463
chr13	32276563	32278464	ENST00000542859	intron	57	+	1901	ENSG00000073910	FRY	20367	protein_coding	12729	1	NM_023037.3	NM_023037	13	q13.1	61	0	12.62	12.64	0.836368	0.992282	0.998418	-0.16205	-0.00613608	chr13:32276563-32278464
chr13	32278549	32289632	ENST00000542859	intron	58	+	11083	ENSG00000073910	FRY	20367	protein_coding	12729	1	NM_023037.3	NM_023037	13	q13.1	61	0	13.32	16.08	0.401963	0.990119	0.828358	-0.426395	0.161761	chr13:32278549-32289632
chr13	32289744	32294367	ENST00000542859	intron	59	+	4623	ENSG00000073910	FRY	20367	protein_coding	12729	1	NM_023037.3	NM_023037	13	q13.1	61	0	12.96	13.59	0.728156	0.991918	0.953642	-0.225487	0.0382756	chr13:32289744-32294367
chr13	32294571	32295201	ENST00000542859	intron	60	+	630	ENSG00000073910	FRY	20367	protein_coding	12729	1	NM_023037.3	NM_023037	13	q13.1	61	1	11.68	12.51	0.675028	0.991329	0.933653	-0.258625	0.0576756	chr13:32294571-32295201
chr13	32315668	32316421	ENST00000380152	intron	1	+	753	ENSG00000139618	BRCA2	1101	protein_coding	11954	1	NM_000059.4	NM_000059	13	q13.1	27	0	NA	NA	NA	NA	NA	NA	NA	chr13:32315668-32316421
chr13	32316528	32319076	ENST00000380152	intron	2	+	2548	ENSG00000139618	BRCA2	1101	protein_coding	11954	1	NM_000059.4	NM_000059	13	q13.1	27	0	NA	NA	NA	NA	NA	NA	NA	chr13:32316528-32319076
chr13	32319326	32325075	ENST00000380152	intron	3	+	5749	ENSG00000139618	BRCA2	1101	protein_coding	11954	1	NM_000059.4	NM_000059	13	q13.1	27	0	NA	NA	NA	NA	NA	NA	NA	chr13:32319326-32325075
chr13	32325185	32326100	ENST00000380152	intron	4	+	915	ENSG00000139618	BRCA2	1101	protein_coding	11954	1	NM_000059.4	NM_000059	13	q13.1	27	0	NA	NA	NA	NA	NA	NA	NA	chr13:32325185-32326100
chr13	32326151	32326241	ENST00000380152	intron	5	+	90	ENSG00000139618	BRCA2	1101	protein_coding	11954	1	NM_000059.4	NM_000059	13	q13.1	27	0	NA	NA	NA	NA	NA	NA	NA	chr13:32326151-32326241
chr13	32326283	32326498	ENST00000380152	intron	6	+	215	ENSG00000139618	BRCA2	1101	protein_coding	11954	1	NM_000059.4	NM_000059	13	q13.1	27	0	NA	NA	NA	NA	NA	NA	NA	chr13:32326283-32326498
chr13	32326614	32329442	ENST00000380152	intron	7	+	2828	ENSG00000139618	BRCA2	1101	protein_coding	11954	1	NM_000059.4	NM_000059	13	q13.1	27	0	NA	NA	NA	NA	NA	NA	NA	chr13:32326614-32329442
chr13	32329493	32330918	ENST00000380152	intron	8	+	1425	ENSG00000139618	BRCA2	1101	protein_coding	11954	1	NM_000059.4	NM_000059	13	q13.1	27	0	NA	NA	NA	NA	NA	NA	NA	chr13:32329493-32330918
chr13	32331031	32332271	ENST00000380152	intron	9	+	1240	ENSG00000139618	BRCA2	1101	protein_coding	11954	1	NM_000059.4	NM_000059	13	q13.1	27	0	NA	NA	NA	NA	NA	NA	NA	chr13:32331031-32332271
chr13	32333388	32336264	ENST00000380152	intron	10	+	2876	ENSG00000139618	BRCA2	1101	protein_coding	11954	1	NM_000059.4	NM_000059	13	q13.1	27	0	NA	NA	NA	NA	NA	NA	NA	chr13:32333388-32336264
chr13	32341197	32344557	ENST00000380152	intron	11	+	3360	ENSG00000139618	BRCA2	1101	protein_coding	11954	1	NM_000059.4	NM_000059	13	q13.1	27	0	NA	NA	NA	NA	NA	NA	NA	chr13:32341197-32344557
chr13	32344654	32346826	ENST00000380152	intron	12	+	2172	ENSG00000139618	BRCA2	1101	protein_coding	11954	1	NM_000059.4	NM_000059	13	q13.1	27	0	NA	NA	NA	NA	NA	NA	NA	chr13:32344654-32346826
chr13	32346897	32354860	ENST00000380152	intron	13	+	7963	ENSG00000139618	BRCA2	1101	protein_coding	11954	1	NM_000059.4	NM_000059	13	q13.1	27	0	6.74	6.74	0.81046	0.981877	1	-0.18954	-0.0181231	chr13:32346897-32354860
chr13	32355289	32356427	ENST00000380152	intron	14	+	1138	ENSG00000139618	BRCA2	1101	protein_coding	11954	1	NM_000059.4	NM_000059	13	q13.1	27	0	6.79	6.79	0.819447	0.981633	1	-0.180553	-0.0183671	chr13:32355289-32356427
chr13	32356610	32357741	ENST00000380152	intron	15	+	1131	ENSG00000139618	BRCA2	1101	protein_coding	11954	1	NM_000059.4	NM_000059	13	q13.1	27	0	NA	NA	NA	NA	NA	NA	NA	chr13:32356610-32357741
chr13	32357930	32362522	ENST00000380152	intron	16	+	4592	ENSG00000139618	BRCA2	1101	protein_coding	11954	1	NM_000059.4	NM_000059	13	q13.1	27	0	NA	NA	NA	NA	NA	NA	NA	chr13:32357930-32362522
chr13	32362694	32363178	ENST00000380152	intron	17	+	484	ENSG00000139618	BRCA2	1101	protein_coding	11954	1	NM_000059.4	NM_000059	13	q13.1	27	0	8.22	8.22	0.828182	0.982731	1	-0.171818	-0.0172688	chr13:32362694-32363178
chr13	32363534	32370401	ENST00000380152	intron	18	+	6867	ENSG00000139618	BRCA2	1101	protein_coding	11954	1	NM_000059.4	NM_000059	13	q13.1	27	0	7.74	7.95	0.778061	0.985327	0.973585	-0.195524	0.0117422	chr13:32363534-32370401
chr13	32370558	32370955	ENST00000380152	intron	19	+	397	ENSG00000139618	BRCA2	1101	protein_coding	11954	1	NM_000059.4	NM_000059	13	q13.1	27	0	7.89	8.1	0.793051	0.983913	0.974074	-0.181023	0.00983884	chr13:32370558-32370955
chr13	32371101	32376669	ENST00000380152	intron	20	+	5568	ENSG00000139618	BRCA2	1101	protein_coding	11954	1	NM_000059.4	NM_000059	13	q13.1	27	0	9.22	10.37	0.457602	0.996948	0.889103	-0.431501	0.107845	chr13:32371101-32376669
chr13	32376792	32379316	ENST00000380152	intron	21	+	2524	ENSG00000139618	BRCA2	1101	protein_coding	11954	1	NM_000059.4	NM_000059	13	q13.1	27	0	9.38	9.62	0.717901	0.995279	0.975052	-0.257151	0.0202268	chr13:32376792-32379316
chr13	32379516	32379749	ENST00000380152	intron	22	+	233	ENSG00000139618	BRCA2	1101	protein_coding	11954	1	NM_000059.4	NM_000059	13	q13.1	27	0	NA	NA	NA	NA	NA	NA	NA	chr13:32379516-32379749
chr13	32379914	32380006	ENST00000380152	intron	23	+	92	ENSG00000139618	BRCA2	1101	protein_coding	11954	1	NM_000059.4	NM_000059	13	q13.1	27	0	6.79	6.84	0.783024	0.985632	0.99269	-0.209666	-0.00705811	chr13:32379914-32380006
chr13	32380146	32394688	ENST00000380152	intron	24	+	14542	ENSG00000139618	BRCA2	1101	protein_coding	11954	1	NM_000059.4	NM_000059	13	q13.1	27	0	7.74	7.81	0.73029	0.993766	0.991037	-0.260747	0.00272915	chr13:32380146-32394688
chr13	32394934	32396897	ENST00000380152	intron	25	+	1963	ENSG00000139618	BRCA2	1101	protein_coding	11954	1	NM_000059.4	NM_000059	13	q13.1	27	0	9.26	9.38	0.809352	0.986672	0.987207	-0.177855	-0.000535214	chr13:32394934-32396897
chr13	32397045	32398161	ENST00000380152	intron	26	+	1116	ENSG00000139618	BRCA2	1101	protein_coding	11954	1	NM_000059.4	NM_000059	13	q13.1	27	1	8.41	8.48	0.813528	0.984439	0.991745	-0.178217	-0.00730624	chr13:32397045-32398161
chr13	32586594	32648753	ENST00000315596	intron	1	+	62159	ENSG00000083642	PDS5B	20418	protein_coding	7472	1	NM_015032.4	NM_015032	13	q13.1	35	0	35.99	38.66	0.76417	0.996384	0.930936	-0.166767	0.065448	chr13:32586594-32648753
chr13	32648881	32651803	ENST00000315596	intron	2	+	2922	ENSG00000083642	PDS5B	20418	protein_coding	7472	1	NM_015032.4	NM_015032	13	q13.1	35	0	49.23	49.62	0.946455	0.997918	0.99214	-0.0456856	0.00577791	chr13:32648881-32651803
chr13	32652008	32658238	ENST00000315596	intron	3	+	6230	ENSG00000083642	PDS5B	20418	protein_coding	7472	1	NM_015032.4	NM_015032	13	q13.1	35	0	33.41	33.58	0.942742	0.996458	0.994937	-0.0521958	0.00152027	chr13:32652008-32658238
chr13	32658326	32658433	ENST00000315596	intron	4	+	107	ENSG00000083642	PDS5B	20418	protein_coding	7472	1	NM_015032.4	NM_015032	13	q13.1	35	0	37.19	37.26	0.962401	0.994814	0.998121	-0.0357202	-0.00330691	chr13:32658326-32658433
chr13	32658532	32659153	ENST00000315596	intron	5	+	621	ENSG00000083642	PDS5B	20418	protein_coding	7472	1	NM_015032.4	NM_015032	13	q13.1	35	0	47.34	47.34	0.978132	0.99491	1	-0.021868	-0.00508961	chr13:32658532-32659153
chr13	32659281	32667763	ENST00000315596	intron	6	+	8482	ENSG00000083642	PDS5B	20418	protein_coding	7472	1	NM_015032.4	NM_015032	13	q13.1	35	0	45.66	45.71	0.975265	0.994794	0.998906	-0.0236413	-0.00411188	chr13:32659281-32667763
chr13	32667845	32673215	ENST00000315596	intron	7	+	5370	ENSG00000083642	PDS5B	20418	protein_coding	7472	1	NM_015032.4	NM_015032	13	q13.1	35	0	29.55	29.84	0.92734	0.995736	0.990282	-0.0629418	0.00545467	chr13:32667845-32673215
chr13	32673357	32675843	ENST00000315596	intron	8	+	2486	ENSG00000083642	PDS5B	20418	protein_coding	7472	1	NM_015032.4	NM_015032	13	q13.1	35	0	53.66	54.59	0.905965	0.998982	0.982964	-0.0769989	0.0160182	chr13:32673357-32675843
chr13	32675960	32678834	ENST00000315596	intron	9	+	2874	ENSG00000083642	PDS5B	20418	protein_coding	7472	1	NM_015032.4	NM_015032	13	q13.1	35	0	48.79	49.44	0.931376	0.997607	0.986853	-0.0554765	0.0107546	chr13:32675960-32678834
chr13	32678930	32683877	ENST00000315596	intron	10	+	4947	ENSG00000083642	PDS5B	20418	protein_coding	7472	1	NM_015032.4	NM_015032	13	q13.1	35	0	50.88	52.32	0.876343	0.999211	0.972477	-0.0961344	0.0267338	chr13:32678930-32683877
chr13	32684024	32687133	ENST00000315596	intron	11	+	3109	ENSG00000083642	PDS5B	20418	protein_coding	7472	1	NM_015032.4	NM_015032	13	q13.1	35	0	61.03	61.04	0.984017	0.995689	0.999836	-0.015819	-0.0041473	chr13:32684024-32687133
chr13	32687286	32688455	ENST00000315596	intron	12	+	1169	ENSG00000083642	PDS5B	20418	protein_coding	7472	1	NM_015032.4	NM_015032	13	q13.1	35	0	51.85	51.9	0.9643	0.99802	0.999037	-0.034737	-0.00101669	chr13:32687286-32688455
chr13	32688570	32694222	ENST00000315596	intron	13	+	5652	ENSG00000083642	PDS5B	20418	protein_coding	7472	1	NM_015032.4	NM_015032	13	q13.1	35	0	37.6	38.88	0.839162	0.999524	0.967078	-0.127916	0.032446	chr13:32688570-32694222
chr13	32694305	32696853	ENST00000315596	intron	14	+	2548	ENSG00000083642	PDS5B	20418	protein_coding	7472	1	NM_015032.4	NM_015032	13	q13.1	35	0	53.77	53.78	0.981782	0.99527	0.999814	-0.0180323	-0.00454447	chr13:32694305-32696853
chr13	32696903	32699729	ENST00000315596	intron	15	+	2826	ENSG00000083642	PDS5B	20418	protein_coding	7472	1	NM_015032.4	NM_015032	13	q13.1	35	0	52.26	52.29	0.980123	0.995188	0.999426	-0.0193033	-0.00423821	chr13:32696903-32699729
chr13	32699870	32701322	ENST00000315596	intron	16	+	1452	ENSG00000083642	PDS5B	20418	protein_coding	7472	1	NM_015032.4	NM_015032	13	q13.1	35	0	53.84	54.08	0.964321	0.997389	0.995562	-0.0312416	0.00182667	chr13:32699870-32701322
chr13	32701439	32706933	ENST00000315596	intron	17	+	5494	ENSG00000083642	PDS5B	20418	protein_coding	7472	1	NM_015032.4	NM_015032	13	q13.1	35	0	63.97	64.07	0.980299	0.996603	0.998439	-0.0181401	-0.00183665	chr13:32701439-32706933
chr13	32707040	32709945	ENST00000315596	intron	18	+	2905	ENSG00000083642	PDS5B	20418	protein_coding	7472	1	NM_015032.4	NM_015032	13	q13.1	35	0	58.71	58.71	0.984174	0.995425	1	-0.0158262	-0.00457532	chr13:32707040-32709945
chr13	32710107	32732100	ENST00000315596	intron	19	+	21993	ENSG00000083642	PDS5B	20418	protein_coding	7472	1	NM_015032.4	NM_015032	13	q13.1	35	0	74.42	74.66	0.971825	0.998533	0.996785	-0.0249603	0.00174754	chr13:32710107-32732100
chr13	32732225	32735171	ENST00000315596	intron	20	+	2946	ENSG00000083642	PDS5B	20418	protein_coding	7472	1	NM_015032.4	NM_015032	13	q13.1	35	0	40.23	40.42	0.951884	0.997141	0.995299	-0.043415	0.00184152	chr13:32732225-32735171
chr13	32735331	32741079	ENST00000315596	intron	21	+	5748	ENSG00000083642	PDS5B	20418	protein_coding	7472	1	NM_015032.4	NM_015032	13	q13.1	35	0	53.79	54.08	0.958496	0.998244	0.994638	-0.0361414	0.00360651	chr13:32735331-32741079
chr13	32741149	32742590	ENST00000315596	intron	22	+	1441	ENSG00000083642	PDS5B	20418	protein_coding	7472	1	NM_015032.4	NM_015032	13	q13.1	35	0	69.18	69.23	0.984788	0.996403	0.999278	-0.0144897	-0.00287437	chr13:32741149-32742590
chr13	32742728	32745976	ENST00000315596	intron	23	+	3248	ENSG00000083642	PDS5B	20418	protein_coding	7472	1	NM_015032.4	NM_015032	13	q13.1	35	0	70.81	70.9	0.983441	0.996622	0.998731	-0.0152895	-0.00210831	chr13:32742728-32745976
chr13	32746101	32753331	ENST00000315596	intron	24	+	7230	ENSG00000083642	PDS5B	20418	protein_coding	7472	1	NM_015032.4	NM_015032	13	q13.1	35	0	79.62	79.92	0.972785	0.998431	0.996246	-0.0234617	0.00218455	chr13:32746101-32753331
chr13	32753537	32755841	ENST00000315596	intron	25	+	2304	ENSG00000083642	PDS5B	20418	protein_coding	7472	1	NM_015032.4	NM_015032	13	q13.1	35	0	55.79	56.1	0.961036	0.997867	0.994474	-0.0334383	0.0033924	chr13:32753537-32755841
chr13	32755957	32758086	ENST00000315596	intron	26	+	2129	ENSG00000083642	PDS5B	20418	protein_coding	7472	1	NM_015032.4	NM_015032	13	q13.1	35	0	48.56	48.58	0.965117	0.997125	0.999588	-0.0344714	-0.0024631	chr13:32755957-32758086
chr13	32758220	32758533	ENST00000315596	intron	27	+	313	ENSG00000083642	PDS5B	20418	protein_coding	7472	1	NM_015032.4	NM_015032	13	q13.1	35	0	69.4	69.62	0.973823	0.997902	0.99684	-0.0230168	0.00106217	chr13:32758220-32758533
chr13	32758654	32759627	ENST00000315596	intron	28	+	973	ENSG00000083642	PDS5B	20418	protein_coding	7472	1	NM_015032.4	NM_015032	13	q13.1	35	0	97.44	97.47	0.989721	0.997506	0.999692	-0.00997105	-0.00218645	chr13:32758654-32759627
chr13	32759691	32760574	ENST00000315596	intron	29	+	883	ENSG00000083642	PDS5B	20418	protein_coding	7472	1	NM_015032.4	NM_015032	13	q13.1	35	0	84.9	84.96	0.985814	0.997594	0.999294	-0.0134799	-0.00169999	chr13:32759691-32760574
chr13	32760721	32764488	ENST00000315596	intron	30	+	3767	ENSG00000083642	PDS5B	20418	protein_coding	7472	1	NM_015032.4	NM_015032	13	q13.1	35	0	91.62	91.74	0.984677	0.99799	0.998692	-0.0140149	-0.000702199	chr13:32760721-32764488
chr13	32764595	32770120	ENST00000315596	intron	31	+	5525	ENSG00000083642	PDS5B	20418	protein_coding	7472	1	NM_015032.4	NM_015032	13	q13.1	35	0	67.01	103.03	0.523783	0.766097	0.650393	-0.12661	0.115704	chr13:32764595-32770120
chr13	32770561	32770653	ENST00000315596	intron	32	+	92	ENSG00000083642	PDS5B	20418	protein_coding	7472	1	NM_015032.4	NM_015032	13	q13.1	35	0	91.63	122.33	0.648394	0.8363	0.749039	-0.100646	0.0872603	chr13:32770561-32770653
chr13	32770762	32773188	ENST00000315596	intron	33	+	2426	ENSG00000083642	PDS5B	20418	protein_coding	7472	1	NM_015032.4	NM_015032	13	q13.1	35	0	88.22	100.85	0.740591	0.962704	0.874765	-0.134174	0.0879395	chr13:32770762-32773188
chr13	32773325	32775016	ENST00000315596	intron	34	+	1691	ENSG00000083642	PDS5B	20418	protein_coding	7472	1	NM_015032.4	NM_015032	13	q13.1	35	1	102.9	106.19	0.880107	0.997852	0.969018	-0.0889107	0.0288345	chr13:32773325-32775016
chr13	33105711	33106757	ENST00000336934	intron	13	-	1046	ENSG00000133121	STARD13	19164	protein_coding	5915	1	NM_178006.4	NM_001243476	13	q13.1	14	1	63.03	68	0.782266	0.991286	0.926912	-0.144646	0.0643739	chr13:33105711-33106757
chr13	33106935	33109872	ENST00000336934	intron	12	-	2937	ENSG00000133121	STARD13	19164	protein_coding	5915	1	NM_178006.4	NM_001243476	13	q13.1	14	0	71.73	74.95	0.845411	0.997306	0.957038	-0.111628	0.0402677	chr13:33106935-33109872
chr13	33110091	33110685	ENST00000336934	intron	11	-	594	ENSG00000133121	STARD13	19164	protein_coding	5915	1	NM_178006.4	NM_001243476	13	q13.1	14	0	84.53	87.59	0.870733	0.997099	0.965065	-0.0943313	0.0320348	chr13:33110091-33110685
chr13	33110908	33111777	ENST00000336934	intron	10	-	869	ENSG00000133121	STARD13	19164	protein_coding	5915	1	NM_178006.4	NM_001243476	13	q13.1	14	0	71.71	76.74	0.786771	0.997527	0.934454	-0.147683	0.0630734	chr13:33110908-33111777
chr13	33111893	33112720	ENST00000336934	intron	9	-	827	ENSG00000133121	STARD13	19164	protein_coding	5915	1	NM_178006.4	NM_001243476	13	q13.1	14	0	82.55	88.36	0.790309	0.994774	0.934246	-0.143937	0.0605274	chr13:33111893-33112720
chr13	33112932	33118064	ENST00000336934	intron	8	-	5132	ENSG00000133121	STARD13	19164	protein_coding	5915	1	NM_178006.4	NM_001243476	13	q13.1	14	0	53.27	57.84	0.760185	0.992617	0.920989	-0.160804	0.0716284	chr13:33112932-33118064
chr13	33118264	33126080	ENST00000336934	intron	7	-	7816	ENSG00000133121	STARD13	19164	protein_coding	5915	1	NM_178006.4	NM_001243476	13	q13.1	14	0	72.36	77.66	0.7954	0.994378	0.931754	-0.136354	0.0626241	chr13:33118264-33126080
chr13	33126241	33127372	ENST00000336934	intron	6	-	1131	ENSG00000133121	STARD13	19164	protein_coding	5915	1	NM_178006.4	NM_001243476	13	q13.1	14	0	65.6	66.19	0.950868	0.998129	0.991086	-0.0402182	0.0070427	chr13:33126241-33127372
chr13	33127547	33128928	ENST00000336934	intron	5	-	1381	ENSG00000133121	STARD13	19164	protein_coding	5915	1	NM_178006.4	NM_001243476	13	q13.1	14	0	74.26	76.62	0.878268	0.998533	0.969199	-0.0909306	0.0293342	chr13:33127547-33128928
chr13	33130290	33142309	ENST00000336934	intron	4	-	12019	ENSG00000133121	STARD13	19164	protein_coding	5915	1	NM_178006.4	NM_001243476	13	q13.1	14	0	70.85	72.03	0.926414	0.999076	0.983618	-0.0572041	0.0154577	chr13:33130290-33142309
chr13	33142374	33165336	ENST00000336934	intron	3	-	22962	ENSG00000133121	STARD13	19164	protein_coding	5915	1	NM_178006.4	NM_001243476	13	q13.1	14	0	72.58	73.82	0.912876	0.999172	0.983202	-0.0703264	0.0159695	chr13:33142374-33165336
chr13	33165419	33167550	ENST00000336934	intron	2	-	2131	ENSG00000133121	STARD13	19164	protein_coding	5915	1	NM_178006.4	NM_001243476	13	q13.1	14	0	62.48	63.19	0.939055	0.998706	0.988764	-0.0497087	0.00994201	chr13:33165419-33167550
chr13	33167623	33285469	ENST00000336934	intron	1	-	117846	ENSG00000133121	STARD13	19164	protein_coding	5915	1	NM_178006.4	NM_001243476	13	q13.1	14	0	56.41	82.67	0.435772	0.90965	0.682352	-0.246579	0.227299	chr13:33167623-33285469
chr13	35774700	35793365	ENST00000360631	intron	16	-	18665	ENSG00000133083	DCLK1	2700	protein_coding	8394	1	NM_001330071.2	NM_001330072	13	q13.3	17	1	11.26	13.49	0.391408	0.98747	0.834692	-0.443285	0.152778	chr13:35774700-35793365
chr13	35793480	35805698	ENST00000360631	intron	15	-	12218	ENSG00000133083	DCLK1	2700	protein_coding	8394	1	NM_001330071.2	NM_001330072	13	q13.3	17	0	11.78	12.05	0.710545	0.995026	0.977593	-0.267049	0.0174322	chr13:35793480-35805698
chr13	35805780	35808223	ENST00000360631	intron	14	-	2443	ENSG00000133083	DCLK1	2700	protein_coding	8394	1	NM_001330071.2	NM_001330072	13	q13.3	17	0	NA	NA	NA	NA	NA	NA	NA	chr13:35805780-35808223
chr13	35808321	35809017	ENST00000360631	intron	13	-	696	ENSG00000133083	DCLK1	2700	protein_coding	8394	1	NM_001330071.2	NM_001330072	13	q13.3	17	0	NA	NA	NA	NA	NA	NA	NA	chr13:35808321-35809017
chr13	35809096	35810834	ENST00000360631	intron	12	-	1738	ENSG00000133083	DCLK1	2700	protein_coding	8394	1	NM_001330071.2	NM_001330072	13	q13.3	17	0	10.66	10.68	0.793933	0.99104	0.998127	-0.204194	-0.00708707	chr13:35809096-35810834
chr13	35810969	35822728	ENST00000360631	intron	11	-	11759	ENSG00000133083	DCLK1	2700	protein_coding	8394	1	NM_001330071.2	NM_001330072	13	q13.3	17	0	14.3	14.4	0.797286	0.99217	0.993056	-0.19577	-0.000885452	chr13:35810969-35822728
chr13	35822876	35827634	ENST00000360631	intron	10	-	4758	ENSG00000133083	DCLK1	2700	protein_coding	8394	1	NM_001330071.2	NM_001330072	13	q13.3	17	0	18.04	18.07	0.85871	0.994436	0.99834	-0.13963	-0.00390339	chr13:35822876-35827634
chr13	35827755	35828249	ENST00000360631	intron	9	-	494	ENSG00000133083	DCLK1	2700	protein_coding	8394	1	NM_001330071.2	NM_001330072	13	q13.3	17	0	14.36	14.36	0.806382	0.994633	1	-0.193618	-0.00536687	chr13:35827755-35828249
chr13	35828308	35836032	ENST00000360631	intron	8	-	7724	ENSG00000133083	DCLK1	2700	protein_coding	8394	1	NM_001330071.2	NM_001330072	13	q13.3	17	0	12.04	12.14	0.723452	0.997562	0.991763	-0.268311	0.0057989	chr13:35828308-35836032
chr13	35836142	35839091	ENST00000360631	intron	7	-	2949	ENSG00000133083	DCLK1	2700	protein_coding	8394	1	NM_001330071.2	NM_001330072	13	q13.3	17	0	11.59	12.32	0.536834	0.996057	0.940747	-0.403913	0.05531	chr13:35836142-35839091
chr13	35839177	35854498	ENST00000360631	intron	6	-	15321	ENSG00000133083	DCLK1	2700	protein_coding	8394	1	NM_001330071.2	NM_001330072	13	q13.3	17	0	12.23	27.63	0.0780947	0.856265	0.442635	-0.36454	0.41363	chr13:35839177-35854498
chr13	35854594	35871223	ENST00000360631	intron	5	-	16629	ENSG00000133083	DCLK1	2700	protein_coding	8394	1	NM_001330071.2	NM_001330072	13	q13.3	17	0	24.41	28.62	0.279648	0.999302	0.8529	-0.573252	0.146402	chr13:35854594-35871223
chr13	35871341	35947357	ENST00000360631	intron	4	-	76016	ENSG00000133083	DCLK1	2700	protein_coding	8394	1	NM_001330071.2	NM_001330072	13	q13.3	17	0	18.55	19.62	0.656929	0.997442	0.945464	-0.288534	0.051978	chr13:35871341-35947357
chr13	35947458	36111868	ENST00000360631	intron	3	-	164410	ENSG00000133083	DCLK1	2700	protein_coding	8394	1	NM_001330071.2	NM_001330072	13	q13.3	17	0	22.55	23.04	0.82822	0.995743	0.978733	-0.150513	0.0170108	chr13:35947458-36111868
chr13	36112216	36125761	ENST00000360631	intron	2	-	13545	ENSG00000133083	DCLK1	2700	protein_coding	8394	1	NM_001330071.2	NM_001330072	13	q13.3	17	0	19.81	20.1	0.785556	0.997106	0.985572	-0.200016	0.0115343	chr13:36112216-36125761
chr13	36126157	36131113	ENST00000360631	intron	1	-	4956	ENSG00000133083	DCLK1	2700	protein_coding	8394	1	NM_001330071.2	NM_001330072	13	q13.3	17	0	NA	NA	NA	NA	NA	NA	NA	chr13:36126157-36131113
chr13	36304633	36312144	ENST00000438666	intron	8	-	7511	ENSG00000133104	SPART	18514	protein_coding	4900	1	NM_015087.5	NM_015087	13	q13.3	9	1	483.15	489.74	0.965457	0.996899	0.986544	-0.021087	0.010355	chr13:36304633-36312144
chr13	36312236	36312318	ENST00000438666	intron	7	-	82	ENSG00000133104	SPART	18514	protein_coding	4900	1	NM_015087.5	NM_015087	13	q13.3	9	0	348.59	351.89	0.959129	0.999863	0.990622	-0.0314929	0.00924118	chr13:36312236-36312318
chr13	36312478	36314226	ENST00000438666	intron	6	-	1748	ENSG00000133104	SPART	18514	protein_coding	4900	1	NM_015087.5	NM_015087	13	q13.3	9	0	282.18	295.78	0.880878	0.992487	0.95402	-0.0731415	0.0384668	chr13:36312478-36314226
chr13	36314422	36326574	ENST00000438666	intron	5	-	12152	ENSG00000133104	SPART	18514	protein_coding	4900	1	NM_015087.5	NM_015087	13	q13.3	9	0	497.53	508.62	0.945055	0.995864	0.978196	-0.0331411	0.017668	chr13:36314422-36326574
chr13	36326699	36329361	ENST00000438666	intron	4	-	2662	ENSG00000133104	SPART	18514	protein_coding	4900	1	NM_015087.5	NM_015087	13	q13.3	9	0	430.77	488.62	0.767677	0.960146	0.881605	-0.113928	0.0785405	chr13:36326699-36329361
chr13	36329518	36331398	ENST00000438666	intron	3	-	1880	ENSG00000133104	SPART	18514	protein_coding	4900	1	NM_015087.5	NM_015087	13	q13.3	9	0	330.49	332.47	0.978024	0.999203	0.994045	-0.0160206	0.00515875	chr13:36329518-36331398
chr13	36331597	36335020	ENST00000438666	intron	2	-	3423	ENSG00000133104	SPART	18514	protein_coding	4900	1	NM_015087.5	NM_015087	13	q13.3	9	0	239.67	251.22	0.887995	0.990543	0.954024	-0.0660296	0.0365187	chr13:36331597-36335020
chr13	36335833	36346224	ENST00000438666	intron	1	-	10391	ENSG00000133104	SPART	18514	protein_coding	4900	1	NM_015087.5	NM_015087	13	q13.3	9	0	227.27	418.45	0.375443	0.70477	0.543123	-0.167681	0.161647	chr13:36335833-36346224
chr13	36950058	36952513	ENST00000239891	intron	9	-	2455	ENSG00000120697	ALG5	20266	protein_coding	1219	1	NM_013338.5	NM_013338	13	q13.3	10	1	244.1	247.52	0.942967	0.999497	0.986183	-0.0432157	0.0133141	chr13:36950058-36952513
chr13	36952600	36965574	ENST00000239891	intron	8	-	12974	ENSG00000120697	ALG5	20266	protein_coding	1219	1	NM_013338.5	NM_013338	13	q13.3	10	0	234.18	243.15	0.863322	0.999305	0.963109	-0.099787	0.0361954	chr13:36952600-36965574
chr13	36965727	36971976	ENST00000239891	intron	7	-	6249	ENSG00000120697	ALG5	20266	protein_coding	1219	1	NM_013338.5	NM_013338	13	q13.3	10	0	153.37	163.33	0.837874	0.989246	0.939019	-0.101146	0.0502273	chr13:36965727-36971976
chr13	36972037	36985626	ENST00000239891	intron	6	-	13589	ENSG00000120697	ALG5	20266	protein_coding	1219	1	NM_013338.5	NM_013338	13	q13.3	10	0	118.93	134.14	0.763828	0.965389	0.886611	-0.122783	0.0787779	chr13:36972037-36985626
chr13	36985741	36989483	ENST00000239891	intron	5	-	3742	ENSG00000120697	ALG5	20266	protein_coding	1219	1	NM_013338.5	NM_013338	13	q13.3	10	0	262.77	276.66	0.882845	0.989331	0.949794	-0.0669489	0.0395375	chr13:36985741-36989483
chr13	36989577	36993603	ENST00000239891	intron	4	-	4026	ENSG00000120697	ALG5	20266	protein_coding	1219	1	NM_013338.5	NM_013338	13	q13.3	10	0	343.89	347.21	0.968785	0.99883	0.990438	-0.0216531	0.00839212	chr13:36989577-36993603
chr13	36993673	36994988	ENST00000239891	intron	3	-	1315	ENSG00000120697	ALG5	20266	protein_coding	1219	1	NM_013338.5	NM_013338	13	q13.3	10	0	322.01	340.47	0.892381	0.981242	0.945781	-0.0533995	0.0354615	chr13:36993673-36994988
chr13	36995036	36995424	ENST00000239891	intron	2	-	388	ENSG00000120697	ALG5	20266	protein_coding	1219	1	NM_013338.5	NM_013338	13	q13.3	10	0	333.04	347.1	0.91921	0.984495	0.959493	-0.0402825	0.0250018	chr13:36995036-36995424
chr13	36995597	36999234	ENST00000239891	intron	1	-	3637	ENSG00000120697	ALG5	20266	protein_coding	1219	1	NM_013338.5	NM_013338	13	q13.3	10	0	233.62	239.95	0.913933	0.998337	0.97362	-0.0596863	0.024718	chr13:36995597-36999234
chr13	39344055	39378427	ENST00000379589	intron	3	-	34372	ENSG00000183722	LHFPL6	6586	protein_coding	2132	1	NM_005780.3	NM_005780	13	q14.11	4	1	563.52	578.92	0.929304	0.9969	0.973399	-0.0440944	0.0235017	chr13:39344055-39378427
chr13	39378527	39600831	ENST00000379589	intron	2	-	222304	ENSG00000183722	LHFPL6	6586	protein_coding	2132	1	NM_005780.3	NM_005780	13	q14.11	4	0	562.64	580.78	0.918812	0.996276	0.968766	-0.0499541	0.0275101	chr13:39378527-39600831
chr13	39601391	39602882	ENST00000379589	intron	1	-	1491	ENSG00000183722	LHFPL6	6586	protein_coding	2132	1	NM_005780.3	NM_005780	13	q14.11	4	0	646.92	681.23	0.922637	0.971821	0.949635	-0.0269984	0.0221861	chr13:39601391-39602882
chr13	39655880	39659363	ENST00000455146	intron	1	+	3483	ENSG00000133103	COG6	18621	protein_coding	3574	1	NM_020751.3	NM_020751	13	q14.11	19	0	120	130.48	0.739375	0.997461	0.919681	-0.180306	0.0777793	chr13:39655880-39659363
chr13	39659508	39660809	ENST00000455146	intron	2	+	1301	ENSG00000133103	COG6	18621	protein_coding	3574	1	NM_020751.3	NM_020751	13	q14.11	19	0	130.88	130.95	0.991374	0.998139	0.999465	-0.00809191	-0.00132675	chr13:39659508-39660809
chr13	39660882	39665095	ENST00000455146	intron	3	+	4213	ENSG00000133103	COG6	18621	protein_coding	3574	1	NM_020751.3	NM_020751	13	q14.11	19	0	142.36	142.51	0.987728	0.999151	0.998947	-0.0112195	0.000203676	chr13:39660882-39665095
chr13	39665155	39677467	ENST00000455146	intron	4	+	12312	ENSG00000133103	COG6	18621	protein_coding	3574	1	NM_020751.3	NM_020751	13	q14.11	19	0	122.12	122.82	0.971969	0.998976	0.994301	-0.022332	0.00467539	chr13:39665155-39677467
chr13	39677580	39679537	ENST00000455146	intron	5	+	1957	ENSG00000133103	COG6	18621	protein_coding	3574	1	NM_020751.3	NM_020751	13	q14.11	19	0	168.9	173.1	0.912679	0.998926	0.975737	-0.0630572	0.0231898	chr13:39677580-39679537
chr13	39679621	39679974	ENST00000455146	intron	6	+	353	ENSG00000133103	COG6	18621	protein_coding	3574	1	NM_020751.3	NM_020751	13	q14.11	19	0	194.25	196.78	0.949718	0.999398	0.987143	-0.0374247	0.0122548	chr13:39679621-39679974
chr13	39680046	39682170	ENST00000455146	intron	7	+	2124	ENSG00000133103	COG6	18621	protein_coding	3574	1	NM_020751.3	NM_020751	13	q14.11	19	0	187.67	188.58	0.978299	0.999203	0.995174	-0.0168754	0.0040281	chr13:39680046-39682170
chr13	39682265	39687502	ENST00000455146	intron	8	+	5237	ENSG00000133103	COG6	18621	protein_coding	3574	1	NM_020751.3	NM_020751	13	q14.11	19	0	169.89	175.36	0.902816	0.996274	0.968807	-0.0659906	0.0274672	chr13:39682265-39687502
chr13	39687632	39687707	ENST00000455146	intron	9	+	75	ENSG00000133103	COG6	18621	protein_coding	3574	1	NM_020751.3	NM_020751	13	q14.11	19	0	85.6	88.77	0.861881	0.99904	0.96429	-0.102408	0.0347499	chr13:39687632-39687707
chr13	39687800	39689759	ENST00000455146	intron	10	+	1959	ENSG00000133103	COG6	18621	protein_coding	3574	1	NM_020751.3	NM_020751	13	q14.11	19	0	103.16	103.77	0.963245	0.999328	0.994122	-0.0308765	0.00520591	chr13:39687800-39689759
chr13	39689825	39694633	ENST00000455146	intron	11	+	4808	ENSG00000133103	COG6	18621	protein_coding	3574	1	NM_020751.3	NM_020751	13	q14.11	19	0	83.55	85.58	0.896145	0.9996	0.97628	-0.0801348	0.02332	chr13:39689825-39694633
chr13	39694726	39699500	ENST00000455146	intron	12	+	4774	ENSG00000133103	COG6	18621	protein_coding	3574	1	NM_020751.3	NM_020751	13	q14.11	19	0	58.92	60.04	0.904465	0.999494	0.981346	-0.0768806	0.0181478	chr13:39694726-39699500
chr13	39699619	39719235	ENST00000455146	intron	13	+	19616	ENSG00000133103	COG6	18621	protein_coding	3574	1	NM_020751.3	NM_020751	13	q14.11	19	0	122.89	126.63	0.887972	0.999429	0.970465	-0.082493	0.0289637	chr13:39699619-39719235
chr13	39719368	39719659	ENST00000455146	intron	14	+	291	ENSG00000133103	COG6	18621	protein_coding	3574	1	NM_020751.3	NM_020751	13	q14.11	19	0	116.56	120.08	0.894915	0.99823	0.970686	-0.0757709	0.0275442	chr13:39719368-39719659
chr13	39719828	39723332	ENST00000455146	intron	15	+	3504	ENSG00000133103	COG6	18621	protein_coding	3574	1	NM_020751.3	NM_020751	13	q14.11	19	0	178.49	179.29	0.979529	0.999101	0.995538	-0.0160088	0.00356281	chr13:39719828-39723332
chr13	39723441	39724507	ENST00000455146	intron	16	+	1066	ENSG00000133103	COG6	18621	protein_coding	3574	1	NM_020751.3	NM_020751	13	q14.11	19	0	188.75	190.34	0.966131	0.999271	0.991647	-0.0255159	0.00762447	chr13:39723441-39724507
chr13	39724562	39727468	ENST00000455146	intron	17	+	2906	ENSG00000133103	COG6	18621	protein_coding	3574	1	NM_020751.3	NM_020751	13	q14.11	19	0	182.73	183.44	0.978013	0.999627	0.99613	-0.0181169	0.00349789	chr13:39724562-39727468
chr13	39727549	39750945	ENST00000455146	intron	18	+	23396	ENSG00000133103	COG6	18621	protein_coding	3574	1	NM_020751.3	NM_020751	13	q14.11	19	1	190.66	200.26	0.857523	0.995948	0.952062	-0.0945391	0.0438858	chr13:39727549-39750945
chr13	40559035	40559508	ENST00000379561	intron	2	-	473	ENSG00000150907	FOXO1	3819	protein_coding	5779	1	NM_002015.4	NM_002015	13	q14.11	3	1	22.56	28.18	0.499929	0.970255	0.800568	-0.300638	0.169688	chr13:40559035-40559508
chr13	40560861	40665582	ENST00000379561	intron	1	-	104721	ENSG00000150907	FOXO1	3819	protein_coding	5779	1	NM_002015.4	NM_002015	13	q14.11	3	0	22.01	23.99	0.684084	0.992549	0.917466	-0.233381	0.0750832	chr13:40560861-40665582
chr13	40729602	40749137	ENST00000323563	intron	6	-	19535	ENSG00000102738	MRPS31	16632	protein_coding	1486	1	NM_005830.4	NM_005830	13	q14.11	7	1	105.78	107.22	0.929194	0.999843	0.98657	-0.0573759	0.0132731	chr13:40729602-40749137
chr13	40749282	40754018	ENST00000323563	intron	5	-	4736	ENSG00000102738	MRPS31	16632	protein_coding	1486	1	NM_005830.4	NM_005830	13	q14.11	7	0	109.37	118.45	0.739904	0.995866	0.923343	-0.183439	0.0725227	chr13:40749282-40754018
chr13	40754093	40756872	ENST00000323563	intron	4	-	2779	ENSG00000102738	MRPS31	16632	protein_coding	1486	1	NM_005830.4	NM_005830	13	q14.11	7	0	110.52	119.78	0.782779	0.989022	0.922692	-0.139912	0.0663306	chr13:40754093-40756872
chr13	40757014	40758947	ENST00000323563	intron	3	-	1933	ENSG00000102738	MRPS31	16632	protein_coding	1486	1	NM_005830.4	NM_005830	13	q14.11	7	0	89.7	90.6	0.947427	0.999418	0.990066	-0.0426388	0.00935195	chr13:40757014-40758947
chr13	40759107	40766745	ENST00000323563	intron	2	-	7638	ENSG00000102738	MRPS31	16632	protein_coding	1486	1	NM_005830.4	NM_005830	13	q14.11	7	0	96.88	99.86	0.897629	0.998499	0.970158	-0.0725291	0.0283411	chr13:40759107-40766745
chr13	40767034	40770984	ENST00000323563	intron	1	-	3950	ENSG00000102738	MRPS31	16632	protein_coding	1486	1	NM_005830.4	NM_005830	13	q14.11	7	0	81.73	85.53	0.867105	0.995787	0.955571	-0.0884659	0.0402162	chr13:40767034-40770984
chr13	42048966	42127462	ENST00000337343	intron	1	+	78496	ENSG00000102780	DGKH	2854	protein_coding	17497	1	NM_178009.5	NM_178009	13	q14.11	30	0	7.49	17.19	0.0949333	0.811662	0.435718	-0.340785	0.375943	chr13:42048966-42127462
chr13	42127574	42129551	ENST00000337343	intron	2	+	1977	ENSG00000102780	DGKH	2854	protein_coding	17497	1	NM_178009.5	NM_178009	13	q14.11	30	0	NA	NA	NA	NA	NA	NA	NA	chr13:42127574-42129551
chr13	42129633	42155290	ENST00000337343	intron	3	+	25657	ENSG00000102780	DGKH	2854	protein_coding	17497	1	NM_178009.5	NM_178009	13	q14.11	30	0	NA	NA	NA	NA	NA	NA	NA	chr13:42129633-42155290
chr13	42155396	42155666	ENST00000337343	intron	4	+	270	ENSG00000102780	DGKH	2854	protein_coding	17497	1	NM_178009.5	NM_178009	13	q14.11	30	0	9.86	9.9	0.826398	0.987978	0.99596	-0.169562	-0.00798178	chr13:42155396-42155666
chr13	42155800	42159265	ENST00000337343	intron	5	+	3465	ENSG00000102780	DGKH	2854	protein_coding	17497	1	NM_178009.5	NM_178009	13	q14.11	30	0	8.3	8.36	0.79683	0.984315	0.992823	-0.195993	-0.00850806	chr13:42155800-42159265
chr13	42159373	42160010	ENST00000337343	intron	6	+	637	ENSG00000102780	DGKH	2854	protein_coding	17497	1	NM_178009.5	NM_178009	13	q14.11	30	0	NA	NA	NA	NA	NA	NA	NA	chr13:42159373-42160010
chr13	42160137	42165330	ENST00000337343	intron	7	+	5193	ENSG00000102780	DGKH	2854	protein_coding	17497	1	NM_178009.5	NM_178009	13	q14.11	30	0	NA	NA	NA	NA	NA	NA	NA	chr13:42160137-42165330
chr13	42165434	42166514	ENST00000337343	intron	8	+	1080	ENSG00000102780	DGKH	2854	protein_coding	17497	1	NM_178009.5	NM_178009	13	q14.11	30	0	NA	NA	NA	NA	NA	NA	NA	chr13:42165434-42166514
chr13	42166675	42168439	ENST00000337343	intron	9	+	1764	ENSG00000102780	DGKH	2854	protein_coding	17497	1	NM_178009.5	NM_178009	13	q14.11	30	0	7.41	7.89	0.746813	0.979605	0.939163	-0.192351	0.0404417	chr13:42166675-42168439
chr13	42168549	42168678	ENST00000337343	intron	10	+	129	ENSG00000102780	DGKH	2854	protein_coding	17497	1	NM_178009.5	NM_178009	13	q14.11	30	0	9.33	9.36	0.814924	0.98533	0.996795	-0.181871	-0.0114649	chr13:42168549-42168678
chr13	42168819	42174059	ENST00000337343	intron	11	+	5240	ENSG00000102780	DGKH	2854	protein_coding	17497	1	NM_178009.5	NM_178009	13	q14.11	30	0	9.4	9.55	0.797777	0.984893	0.984293	-0.186517	0.000599691	chr13:42168819-42174059
chr13	42174145	42178134	ENST00000337343	intron	12	+	3989	ENSG00000102780	DGKH	2854	protein_coding	17497	1	NM_178009.5	NM_178009	13	q14.11	30	0	8.56	8.68	0.807276	0.982636	0.986175	-0.178899	-0.00353942	chr13:42174145-42178134
chr13	42178221	42187048	ENST00000337343	intron	13	+	8827	ENSG00000102780	DGKH	2854	protein_coding	17497	1	NM_178009.5	NM_178009	13	q14.11	30	0	9.73	9.78	0.836446	0.984491	0.994888	-0.158441	-0.010397	chr13:42178221-42187048
chr13	42187149	42189035	ENST00000337343	intron	14	+	1886	ENSG00000102780	DGKH	2854	protein_coding	17497	1	NM_178009.5	NM_178009	13	q14.11	30	0	9.29	9.62	0.650084	0.99593	0.965696	-0.315612	0.0302336	chr13:42187149-42189035
chr13	42189310	42190402	ENST00000337343	intron	15	+	1092	ENSG00000102780	DGKH	2854	protein_coding	17497	1	NM_178009.5	NM_178009	13	q14.11	30	0	12.92	13.12	0.816609	0.991421	0.984756	-0.168147	0.00666492	chr13:42189310-42190402
chr13	42190526	42194884	ENST00000337343	intron	16	+	4358	ENSG00000102780	DGKH	2854	protein_coding	17497	1	NM_178009.5	NM_178009	13	q14.11	30	0	10.52	10.71	0.768865	0.991461	0.98226	-0.213394	0.00920103	chr13:42190526-42194884
chr13	42195017	42198477	ENST00000337343	intron	17	+	3460	ENSG00000102780	DGKH	2854	protein_coding	17497	1	NM_178009.5	NM_178009	13	q14.11	30	0	9.79	189.16	0.00897877	0.126411	0.0517551	-0.0427764	0.0746556	chr13:42195017-42198477
chr13	42198596	42199565	ENST00000337343	intron	18	+	969	ENSG00000102780	DGKH	2854	protein_coding	17497	1	NM_178009.5	NM_178009	13	q14.11	30	0	7.93	7.93	0.836567	0.98103	1	-0.163433	-0.0189696	chr13:42198596-42199565
chr13	42199677	42199812	ENST00000337343	intron	19	+	135	ENSG00000102780	DGKH	2854	protein_coding	17497	1	NM_178009.5	NM_178009	13	q14.11	30	0	9.53	9.63	0.796729	0.989854	0.989616	-0.192887	0.00023842	chr13:42199677-42199812
chr13	42199910	42206038	ENST00000337343	intron	20	+	6128	ENSG00000102780	DGKH	2854	protein_coding	17497	1	NM_178009.5	NM_178009	13	q14.11	30	0	NA	NA	NA	NA	NA	NA	NA	chr13:42199910-42206038
chr13	42206147	42208958	ENST00000337343	intron	21	+	2811	ENSG00000102780	DGKH	2854	protein_coding	17497	1	NM_178009.5	NM_178009	13	q14.11	30	0	7.25	7.96	0.550416	0.990423	0.910804	-0.360388	0.079619	chr13:42206147-42208958
chr13	42209073	42209330	ENST00000337343	intron	22	+	257	ENSG00000102780	DGKH	2854	protein_coding	17497	1	NM_178009.5	NM_178009	13	q14.11	30	0	9.99	10.05	0.812805	0.986809	0.99403	-0.181225	-0.00722124	chr13:42209073-42209330
chr13	42209466	42210601	ENST00000337343	intron	23	+	1135	ENSG00000102780	DGKH	2854	protein_coding	17497	1	NM_178009.5	NM_178009	13	q14.11	30	0	7.45	7.45	0.816007	0.981907	1	-0.183993	-0.018093	chr13:42209466-42210601
chr13	42210766	42214506	ENST00000337343	intron	24	+	3740	ENSG00000102780	DGKH	2854	protein_coding	17497	1	NM_178009.5	NM_178009	13	q14.11	30	0	10.73	10.75	0.868777	0.984821	0.99814	-0.129362	-0.0133186	chr13:42210766-42214506
chr13	42214613	42215574	ENST00000337343	intron	25	+	961	ENSG00000102780	DGKH	2854	protein_coding	17497	1	NM_178009.5	NM_178009	13	q14.11	30	0	8.49	10.19	0.520192	0.98718	0.83317	-0.312978	0.15401	chr13:42214613-42215574
chr13	42215668	42219229	ENST00000337343	intron	26	+	3561	ENSG00000102780	DGKH	2854	protein_coding	17497	1	NM_178009.5	NM_178009	13	q14.11	30	0	9.56	9.71	0.743748	0.99516	0.984552	-0.240804	0.0106083	chr13:42215668-42219229
chr13	42219350	42219685	ENST00000337343	intron	27	+	335	ENSG00000102780	DGKH	2854	protein_coding	17497	1	NM_178009.5	NM_178009	13	q14.11	30	0	13.04	13.04	0.869227	0.989498	1	-0.130773	-0.0105015	chr13:42219350-42219685
chr13	42219795	42221263	ENST00000337343	intron	28	+	1468	ENSG00000102780	DGKH	2854	protein_coding	17497	1	NM_178009.5	NM_178009	13	q14.11	30	0	NA	NA	NA	NA	NA	NA	NA	chr13:42219795-42221263
chr13	42221395	42229098	ENST00000337343	intron	29	+	7703	ENSG00000102780	DGKH	2854	protein_coding	17497	1	NM_178009.5	NM_178009	13	q14.11	30	1	NA	NA	NA	NA	NA	NA	NA	chr13:42221395-42229098
chr13	43214122	43224052	ENST00000690772	intron	16	-	9930	ENSG00000120658	ENOX1	25474	protein_coding	3397	1	NM_001347969.2	NM_001347965	13	q14.11	17	1	38.51	39.52	0.878345	0.996301	0.974443	-0.096098	0.0218578	chr13:43214122-43224052
chr13	43224139	43236635	ENST00000690772	intron	15	-	12496	ENSG00000120658	ENOX1	25474	protein_coding	3397	1	NM_001347969.2	NM_001347965	13	q14.11	17	0	42.16	43.03	0.88411	0.99781	0.979782	-0.0956719	0.0180287	chr13:43224139-43236635
chr13	43236739	43265397	ENST00000690772	intron	14	-	28658	ENSG00000120658	ENOX1	25474	protein_coding	3397	1	NM_001347969.2	NM_001347965	13	q14.11	17	0	44.16	45.25	0.880227	0.998115	0.975912	-0.0956846	0.0222036	chr13:43236739-43265397
chr13	43265455	43269469	ENST00000690772	intron	13	-	4014	ENSG00000120658	ENOX1	25474	protein_coding	3397	1	NM_001347969.2	NM_001347965	13	q14.11	17	0	41.08	42.12	0.879398	0.998177	0.975309	-0.0959108	0.0228685	chr13:43265455-43269469
chr13	43269578	43298345	ENST00000690772	intron	12	-	28767	ENSG00000120658	ENOX1	25474	protein_coding	3397	1	NM_001347969.2	NM_001347965	13	q14.11	17	0	43.95	44.26	0.931947	0.998006	0.992996	-0.0610488	0.00501044	chr13:43269578-43298345
chr13	43298531	43322383	ENST00000690772	intron	11	-	23852	ENSG00000120658	ENOX1	25474	protein_coding	3397	1	NM_001347969.2	NM_001347965	13	q14.11	17	0	37.9	38.34	0.915174	0.996569	0.988524	-0.0733496	0.00804503	chr13:43298531-43322383
chr13	43322502	43326418	ENST00000690772	intron	10	-	3916	ENSG00000120658	ENOX1	25474	protein_coding	3397	1	NM_001347969.2	NM_001347965	13	q14.11	17	0	44.32	44.58	0.939294	0.997414	0.994168	-0.0548741	0.00324584	chr13:43322502-43326418
chr13	43326526	43344537	ENST00000690772	intron	9	-	18011	ENSG00000120658	ENOX1	25474	protein_coding	3397	1	NM_001347969.2	NM_001347965	13	q14.11	17	0	47.66	48.18	0.940058	0.996082	0.989207	-0.0491489	0.0068748	chr13:43326526-43344537
chr13	43344751	43355918	ENST00000690772	intron	8	-	11167	ENSG00000120658	ENOX1	25474	protein_coding	3397	1	NM_001347969.2	NM_001347965	13	q14.11	17	0	31.93	32.01	0.933172	0.996331	0.997501	-0.0643291	-0.00116949	chr13:43344751-43355918
chr13	43356153	43359850	ENST00000690772	intron	7	-	3697	ENSG00000120658	ENOX1	25474	protein_coding	3397	1	NM_001347969.2	NM_001347965	13	q14.11	17	0	46.92	48.19	0.873426	0.997294	0.973646	-0.10022	0.0236481	chr13:43356153-43359850
chr13	43360058	43361278	ENST00000690772	intron	6	-	1220	ENSG00000120658	ENOX1	25474	protein_coding	3397	1	NM_001347969.2	NM_001347965	13	q14.11	17	0	48.89	48.92	0.95841	0.997623	0.999387	-0.0409769	-0.00176341	chr13:43360058-43361278
chr13	43361453	43411915	ENST00000690772	intron	5	-	50462	ENSG00000120658	ENOX1	25474	protein_coding	3397	1	NM_001347969.2	NM_001347965	13	q14.11	17	0	50.29	50.44	0.95703	0.997521	0.997026	-0.0399961	0.0004953	chr13:43361453-43411915
chr13	43412054	43412844	ENST00000690772	intron	4	-	790	ENSG00000120658	ENOX1	25474	protein_coding	3397	1	NM_001347969.2	NM_001347965	13	q14.11	17	0	36.88	39.99	0.752023	0.995858	0.922231	-0.170208	0.0736273	chr13:43412054-43412844
chr13	43412989	43484008	ENST00000690772	intron	3	-	71019	ENSG00000120658	ENOX1	25474	protein_coding	3397	1	NM_001347969.2	NM_001347965	13	q14.11	17	0	23.38	26.23	0.677148	0.993888	0.891346	-0.214197	0.102542	chr13:43412989-43484008
chr13	43484153	43667478	ENST00000690772	intron	2	-	183325	ENSG00000120658	ENOX1	25474	protein_coding	3397	1	NM_001347969.2	NM_001347965	13	q14.11	17	0	11.48	24.67	0.179548	0.843785	0.465343	-0.285795	0.378443	chr13:43484153-43667478
chr13	43667545	43786651	ENST00000690772	intron	1	-	119106	ENSG00000120658	ENOX1	25474	protein_coding	3397	1	NM_001347969.2	NM_001347965	13	q14.11	17	0	30.14	32.29	0.773193	0.995083	0.933416	-0.160223	0.0616667	chr13:43667545-43786651
chr13	44434884	44436043	ENST00000458659	intron	2	-	1159	ENSG00000102804	TSC22D1	16826	protein_coding	5961	1	NM_183422.4	NM_183422	13	q14.11	3	1	572.62	585.01	0.921575	0.999157	0.978821	-0.0572456	0.0203356	chr13:44434884-44436043
chr13	44436096	44573162	ENST00000458659	intron	1	-	137066	ENSG00000102804	TSC22D1	16826	protein_coding	5961	1	NM_183422.4	NM_183422	13	q14.11	3	0	395.71	651.12	0.371968	0.812182	0.607737	-0.23577	0.204444	chr13:44436096-44573162
chr13	44941323	44943441	ENST00000379161	intron	9	-	2118	ENSG00000083635	NUFIP1	8057	protein_coding	3480	1	NM_012345.3	NM_012345	13	q14.12	10	1	58.81	59.03	0.97023	0.997497	0.996273	-0.0260427	0.00122391	chr13:44941323-44943441
chr13	44943675	44949721	ENST00000379161	intron	8	-	6046	ENSG00000083635	NUFIP1	8057	protein_coding	3480	1	NM_012345.3	NM_012345	13	q14.12	10	0	66.1	66.7	0.952777	0.998514	0.991004	-0.0382279	0.00750956	chr13:44943675-44949721
chr13	44949839	44959380	ENST00000379161	intron	7	-	9541	ENSG00000083635	NUFIP1	8057	protein_coding	3480	1	NM_012345.3	NM_012345	13	q14.12	10	0	59.07	61.25	0.871735	0.996883	0.964408	-0.0926731	0.0324751	chr13:44949839-44959380
chr13	44959575	44965843	ENST00000379161	intron	6	-	6268	ENSG00000083635	NUFIP1	8057	protein_coding	3480	1	NM_012345.3	NM_012345	13	q14.12	10	0	75.19	75.79	0.948411	0.999226	0.992083	-0.0436723	0.00714225	chr13:44959575-44965843
chr13	44965937	44979189	ENST00000379161	intron	5	-	13252	ENSG00000083635	NUFIP1	8057	protein_coding	3480	1	NM_012345.3	NM_012345	13	q14.12	10	0	61.08	61.21	0.976829	0.997291	0.997876	-0.0210468	-0.000585178	chr13:44965937-44979189
chr13	44979267	44979889	ENST00000379161	intron	4	-	622	ENSG00000083635	NUFIP1	8057	protein_coding	3480	1	NM_012345.3	NM_012345	13	q14.12	10	0	49.14	49.53	0.939803	0.998499	0.992126	-0.0523234	0.00637329	chr13:44979267-44979889
chr13	44979953	44980721	ENST00000379161	intron	3	-	768	ENSG00000083635	NUFIP1	8057	protein_coding	3480	1	NM_012345.3	NM_012345	13	q14.12	10	0	47.15	47.41	0.958763	0.99672	0.994516	-0.0357525	0.00220411	chr13:44979953-44980721
chr13	44980821	44982071	ENST00000379161	intron	2	-	1250	ENSG00000083635	NUFIP1	8057	protein_coding	3480	1	NM_012345.3	NM_012345	13	q14.12	10	0	38.45	38.77	0.929615	0.998153	0.991746	-0.0621307	0.00640711	chr13:44980821-44982071
chr13	44982155	44989024	ENST00000379161	intron	1	-	6869	ENSG00000083635	NUFIP1	8057	protein_coding	3480	1	NM_012345.3	NM_012345	13	q14.12	10	0	41	41.34	0.939701	0.997883	0.991776	-0.0520749	0.0061071	chr13:44982155-44989024
chr13	45120722	45136732	ENST00000340473	intron	1	+	16010	ENSG00000188342	GTF2F2	4653	protein_coding	2228	1	NM_004128.3	NM_004128	13	q14.12	8	0	202.03	209.23	0.868012	0.998954	0.965588	-0.0975765	0.0333658	chr13:45120722-45136732
chr13	45136807	45149769	ENST00000340473	intron	2	+	12962	ENSG00000188342	GTF2F2	4653	protein_coding	2228	1	NM_004128.3	NM_004128	13	q14.12	8	0	205.81	208.41	0.947653	0.999444	0.987525	-0.0398714	0.0119198	chr13:45136807-45149769
chr13	45149789	45151686	ENST00000340473	intron	3	+	1897	ENSG00000188342	GTF2F2	4653	protein_coding	2228	1	NM_004128.3	NM_004128	13	q14.12	8	0	208.19	212.1	0.920592	0.999583	0.981565	-0.060973	0.0180179	chr13:45149789-45151686
chr13	45151832	45207423	ENST00000340473	intron	4	+	55591	ENSG00000188342	GTF2F2	4653	protein_coding	2228	1	NM_004128.3	NM_004128	13	q14.12	8	0	205.05	230.84	0.755102	0.982505	0.888278	-0.133175	0.0942272	chr13:45151832-45207423
chr13	45207506	45252870	ENST00000340473	intron	5	+	45364	ENSG00000188342	GTF2F2	4653	protein_coding	2228	1	NM_004128.3	NM_004128	13	q14.12	8	0	207.14	211.88	0.934332	0.999062	0.977629	-0.0432965	0.0214328	chr13:45207506-45252870
chr13	45252971	45267232	ENST00000340473	intron	6	+	14261	ENSG00000188342	GTF2F2	4653	protein_coding	2228	1	NM_004128.3	NM_004128	13	q14.12	8	0	214.04	214.18	0.993699	0.999042	0.999346	-0.0056469	-0.000303852	chr13:45252971-45267232
chr13	45267377	45283441	ENST00000340473	intron	7	+	16064	ENSG00000188342	GTF2F2	4653	protein_coding	2228	1	NM_004128.3	NM_004128	13	q14.12	8	1	248.14	254.88	0.918279	0.997808	0.973556	-0.0552768	0.0242521	chr13:45267377-45283441
chr13	45465211	45476200	ENST00000349995	intron	1	+	10989	ENSG00000136152	COG3	18619	protein_coding	4555	1	NM_031431.4	NM_031431	13	q14.13	23	0	65.66	93.11	0.478728	0.897012	0.705187	-0.22646	0.191825	chr13:45465211-45476200
chr13	45476348	45479004	ENST00000349995	intron	2	+	2656	ENSG00000136152	COG3	18619	protein_coding	4555	1	NM_031431.4	NM_031431	13	q14.13	23	0	69.34	69.75	0.964194	0.998619	0.994122	-0.0299282	0.00449718	chr13:45476348-45479004
chr13	45479067	45480124	ENST00000349995	intron	3	+	1057	ENSG00000136152	COG3	18619	protein_coding	4555	1	NM_031431.4	NM_031431	13	q14.13	23	0	50.86	63.66	0.578111	0.950151	0.798932	-0.220821	0.15122	chr13:45479067-45480124
chr13	45480291	45481229	ENST00000349995	intron	4	+	938	ENSG00000136152	COG3	18619	protein_coding	4555	1	NM_031431.4	NM_031431	13	q14.13	23	0	71.42	72.3	0.934433	0.9993	0.987828	-0.0533953	0.0114714	chr13:45480291-45481229
chr13	45481305	45482380	ENST00000349995	intron	5	+	1075	ENSG00000136152	COG3	18619	protein_coding	4555	1	NM_031431.4	NM_031431	13	q14.13	23	0	80.26	80.36	0.982918	0.997619	0.998756	-0.0158378	-0.00113649	chr13:45481305-45482380
chr13	45482474	45483229	ENST00000349995	intron	6	+	755	ENSG00000136152	COG3	18619	protein_coding	4555	1	NM_031431.4	NM_031431	13	q14.13	23	0	53.04	53.12	0.973532	0.996437	0.998494	-0.024962	-0.00205681	chr13:45482474-45483229
chr13	45483356	45486494	ENST00000349995	intron	7	+	3138	ENSG00000136152	COG3	18619	protein_coding	4555	1	NM_031431.4	NM_031431	13	q14.13	23	0	79.1	79.62	0.964304	0.998759	0.993469	-0.029165	0.00529007	chr13:45483356-45486494
chr13	45486576	45490914	ENST00000349995	intron	8	+	4338	ENSG00000136152	COG3	18619	protein_coding	4555	1	NM_031431.4	NM_031431	13	q14.13	23	0	81.44	81.47	0.988301	0.99668	0.999632	-0.0113312	-0.00295213	chr13:45486576-45490914
chr13	45490959	45491411	ENST00000349995	intron	9	+	452	ENSG00000136152	COG3	18619	protein_coding	4555	1	NM_031431.4	NM_031431	13	q14.13	23	0	90.05	90.12	0.987615	0.997487	0.999223	-0.0116085	-0.00173651	chr13:45490959-45491411
chr13	45491539	45492158	ENST00000349995	intron	10	+	619	ENSG00000136152	COG3	18619	protein_coding	4555	1	NM_031431.4	NM_031431	13	q14.13	23	0	59.33	59.66	0.955884	0.998719	0.994469	-0.0385851	0.00425029	chr13:45491539-45492158
chr13	45492251	45493346	ENST00000349995	intron	11	+	1095	ENSG00000136152	COG3	18619	protein_coding	4555	1	NM_031431.4	NM_031431	13	q14.13	23	0	62.16	63.71	0.88999	0.998405	0.975671	-0.0856815	0.0227339	chr13:45492251-45493346
chr13	45493487	45496151	ENST00000349995	intron	12	+	2664	ENSG00000136152	COG3	18619	protein_coding	4555	1	NM_031431.4	NM_031431	13	q14.13	23	0	86.55	88.99	0.893197	0.998783	0.972581	-0.079384	0.0262013	chr13:45493487-45496151
chr13	45496313	45503243	ENST00000349995	intron	13	+	6930	ENSG00000136152	COG3	18619	protein_coding	4555	1	NM_031431.4	NM_031431	13	q14.13	23	0	76.64	90.74	0.728525	0.930226	0.844611	-0.116086	0.0856154	chr13:45496313-45503243
chr13	45503350	45509691	ENST00000349995	intron	14	+	6341	ENSG00000136152	COG3	18619	protein_coding	4555	1	NM_031431.4	NM_031431	13	q14.13	23	0	84.25	84.27	0.988465	0.996936	0.999763	-0.0112981	-0.00282693	chr13:45503350-45509691
chr13	45509817	45511764	ENST00000349995	intron	15	+	1947	ENSG00000136152	COG3	18619	protein_coding	4555	1	NM_031431.4	NM_031431	13	q14.13	23	0	74.82	75.23	0.967454	0.998471	0.99455	-0.0270956	0.00392138	chr13:45509817-45511764
chr13	45511855	45516142	ENST00000349995	intron	16	+	4287	ENSG00000136152	COG3	18619	protein_coding	4555	1	NM_031431.4	NM_031431	13	q14.13	23	0	90.04	96.9	0.813974	0.988492	0.929205	-0.115232	0.0592869	chr13:45511855-45516142
chr13	45516264	45518761	ENST00000349995	intron	17	+	2497	ENSG00000136152	COG3	18619	protein_coding	4555	1	NM_031431.4	NM_031431	13	q14.13	23	0	73.56	87.34	0.676309	0.951292	0.842226	-0.165917	0.109066	chr13:45516264-45518761
chr13	45518851	45518959	ENST00000349995	intron	18	+	108	ENSG00000136152	COG3	18619	protein_coding	4555	1	NM_031431.4	NM_031431	13	q14.13	23	0	57.05	57.58	0.945918	0.998585	0.990795	-0.044877	0.00778988	chr13:45518851-45518959
chr13	45519095	45524975	ENST00000349995	intron	19	+	5880	ENSG00000136152	COG3	18619	protein_coding	4555	1	NM_031431.4	NM_031431	13	q14.13	23	0	78.74	80.92	0.890264	0.998741	0.97306	-0.0827957	0.0256814	chr13:45519095-45524975
chr13	45525052	45529790	ENST00000349995	intron	20	+	4738	ENSG00000136152	COG3	18619	protein_coding	4555	1	NM_031431.4	NM_031431	13	q14.13	23	0	78.58	93.73	0.618378	0.974088	0.838366	-0.219987	0.135722	chr13:45525052-45529790
chr13	45529919	45530681	ENST00000349995	intron	21	+	762	ENSG00000136152	COG3	18619	protein_coding	4555	1	NM_031431.4	NM_031431	13	q14.13	23	0	79.32	80.4	0.93657	0.999123	0.986567	-0.0499967	0.0125559	chr13:45529919-45530681
chr13	45530781	45534701	ENST00000349995	intron	22	+	3920	ENSG00000136152	COG3	18619	protein_coding	4555	1	NM_031431.4	NM_031431	13	q14.13	23	1	63	74.81	0.67581	0.950597	0.842133	-0.166323	0.108464	chr13:45530781-45534701
chr13	45957298	45959482	ENST00000679008	intron	18	-	2184	ENSG00000123200	ZC3H13	20368	protein_coding	8024	1	NM_001330564.2	NM_001382214	13	q14.13	19	1	188.11	188.85	0.978261	0.999597	0.996082	-0.0178202	0.00351573	chr13:45957298-45959482
chr13	45959647	45963841	ENST00000679008	intron	17	-	4194	ENSG00000123200	ZC3H13	20368	protein_coding	8024	1	NM_001330564.2	NM_001382214	13	q14.13	19	0	165.27	171.52	0.859725	0.999256	0.963561	-0.103836	0.0356951	chr13:45959647-45963841
chr13	45964043	45965279	ENST00000679008	intron	16	-	1236	ENSG00000123200	ZC3H13	20368	protein_coding	8024	1	NM_001330564.2	NM_001382214	13	q14.13	19	0	201.48	203.6	0.944551	0.999949	0.989587	-0.045036	0.0103616	chr13:45964043-45965279
chr13	45965433	45967503	ENST00000679008	intron	15	-	2070	ENSG00000123200	ZC3H13	20368	protein_coding	8024	1	NM_001330564.2	NM_001382214	13	q14.13	19	0	152.75	229.22	0.586676	0.742377	0.66639	-0.079714	0.0759864	chr13:45965433-45967503
chr13	45968029	45968747	ENST00000679008	intron	14	-	718	ENSG00000123200	ZC3H13	20368	protein_coding	8024	1	NM_001330564.2	NM_001382214	13	q14.13	19	0	160.3	161.47	0.969265	0.999047	0.992754	-0.023489	0.00629253	chr13:45968029-45968747
chr13	45969972	45970361	ENST00000679008	intron	13	-	389	ENSG00000123200	ZC3H13	20368	protein_coding	8024	1	NM_001330564.2	NM_001382214	13	q14.13	19	0	173.74	175.47	0.961831	0.99884	0.990141	-0.0283095	0.00869971	chr13:45969972-45970361
chr13	45970466	45975282	ENST00000679008	intron	12	-	4816	ENSG00000123200	ZC3H13	20368	protein_coding	8024	1	NM_001330564.2	NM_001382214	13	q14.13	19	0	195.44	196.19	0.979984	0.999473	0.996177	-0.0161928	0.00329586	chr13:45970466-45975282
chr13	45975839	45979812	ENST00000679008	intron	11	-	3973	ENSG00000123200	ZC3H13	20368	protein_coding	8024	1	NM_001330564.2	NM_001382214	13	q14.13	19	0	176.56	233.22	0.629065	0.869932	0.757053	-0.127989	0.112879	chr13:45975839-45979812
chr13	45980005	45985296	ENST00000679008	intron	10	-	5291	ENSG00000123200	ZC3H13	20368	protein_coding	8024	1	NM_001330564.2	NM_001382214	13	q14.13	19	0	139.62	140.56	0.964297	0.999566	0.993312	-0.0290157	0.00625347	chr13:45980005-45985296
chr13	45985762	45988786	ENST00000679008	intron	9	-	3024	ENSG00000123200	ZC3H13	20368	protein_coding	8024	1	NM_001330564.2	NM_001382214	13	q14.13	19	0	171.58	171.63	0.993892	0.998568	0.999709	-0.00581623	-0.0011402	chr13:45985762-45988786
chr13	45989098	46003138	ENST00000679008	intron	8	-	14040	ENSG00000123200	ZC3H13	20368	protein_coding	8024	1	NM_001330564.2	NM_001382214	13	q14.13	19	0	154.4	164.33	0.86034	0.985137	0.939573	-0.0792326	0.0455645	chr13:45989098-46003138
chr13	46003337	46010347	ENST00000679008	intron	7	-	7010	ENSG00000123200	ZC3H13	20368	protein_coding	8024	1	NM_001330564.2	NM_001382214	13	q14.13	19	0	153.11	156.29	0.921986	0.99866	0.979653	-0.057667	0.0190073	chr13:46003337-46010347
chr13	46010506	46011414	ENST00000679008	intron	6	-	908	ENSG00000123200	ZC3H13	20368	protein_coding	8024	1	NM_001330564.2	NM_001382214	13	q14.13	19	0	131.18	132.16	0.962463	0.999831	0.992585	-0.0301216	0.00724587	chr13:46010506-46011414
chr13	46011555	46020448	ENST00000679008	intron	5	-	8893	ENSG00000123200	ZC3H13	20368	protein_coding	8024	1	NM_001330564.2	NM_001382214	13	q14.13	19	0	132.82	133.29	0.978122	0.999337	0.996474	-0.0183514	0.00286319	chr13:46011555-46020448
chr13	46020558	46042163	ENST00000679008	intron	4	-	21605	ENSG00000123200	ZC3H13	20368	protein_coding	8024	1	NM_001330564.2	NM_001382214	13	q14.13	19	0	139.73	147.15	0.871285	0.991544	0.949575	-0.0782899	0.0419687	chr13:46020558-46042163
chr13	46042276	46044954	ENST00000679008	intron	3	-	2678	ENSG00000123200	ZC3H13	20368	protein_coding	8024	1	NM_001330564.2	NM_001382214	13	q14.13	19	0	128.71	131.29	0.925094	0.99907	0.980349	-0.0552553	0.0187215	chr13:46042276-46044954
chr13	46045065	46045390	ENST00000679008	intron	2	-	325	ENSG00000123200	ZC3H13	20368	protein_coding	8024	1	NM_001330564.2	NM_001382214	13	q14.13	19	0	107.26	107.59	0.975384	0.999265	0.996933	-0.0215486	0.00233182	chr13:46045065-46045390
chr13	46045517	46052403	ENST00000679008	intron	1	-	6886	ENSG00000123200	ZC3H13	20368	protein_coding	8024	1	NM_001330564.2	NM_001382214	13	q14.13	19	0	19.45	62.25	0.162944	0.506188	0.31245	-0.149505	0.193739	chr13:46045517-46052403
chr13	46553704	46650200	ENST00000389797	intron	1	+	96496	ENSG00000136141	LRCH1	20309	protein_coding	5569	1	NM_001164211.2	NM_001164211	13	q14.13	20	0	44.3	44.56	0.956021	0.996739	0.994165	-0.0381442	0.00257363	chr13:46553704-46650200
chr13	46650346	46669029	ENST00000389797	intron	2	+	18683	ENSG00000136141	LRCH1	20309	protein_coding	5569	1	NM_001164211.2	NM_001164211	13	q14.13	20	0	39.01	39.18	0.956217	0.996336	0.995661	-0.0394439	0.000674486	chr13:46650346-46669029
chr13	46669157	46681740	ENST00000389797	intron	3	+	12583	ENSG00000136141	LRCH1	20309	protein_coding	5569	1	NM_001164211.2	NM_001164211	13	q14.13	20	0	34.89	35.1	0.951579	0.995365	0.994017	-0.0424376	0.00134768	chr13:46669157-46681740
chr13	46681847	46685904	ENST00000389797	intron	4	+	4057	ENSG00000136141	LRCH1	20309	protein_coding	5569	1	NM_001164211.2	NM_001164211	13	q14.13	20	0	32.49	32.58	0.961422	0.993844	0.997238	-0.0358158	-0.0033932	chr13:46681847-46685904
chr13	46686042	46687851	ENST00000389797	intron	5	+	1809	ENSG00000136141	LRCH1	20309	protein_coding	5569	1	NM_001164211.2	NM_001164211	13	q14.13	20	0	45.03	45.08	0.975435	0.995098	0.998891	-0.0234562	-0.00379322	chr13:46686042-46687851
chr13	46687980	46689132	ENST00000389797	intron	6	+	1152	ENSG00000136141	LRCH1	20309	protein_coding	5569	1	NM_001164211.2	NM_001164211	13	q14.13	20	0	53.74	53.92	0.967933	0.997319	0.996662	-0.0287284	0.000657454	chr13:46687980-46689132
chr13	46689197	46692535	ENST00000389797	intron	7	+	3338	ENSG00000136141	LRCH1	20309	protein_coding	5569	1	NM_001164211.2	NM_001164211	13	q14.13	20	0	53.44	53.6	0.97003	0.997258	0.997015	-0.0269846	0.000243304	chr13:46689197-46692535
chr13	46692642	46694892	ENST00000389797	intron	8	+	2250	ENSG00000136141	LRCH1	20309	protein_coding	5569	1	NM_001164211.2	NM_001164211	13	q14.13	20	0	68.74	68.86	0.979687	0.997282	0.998257	-0.0185703	-0.000975114	chr13:46692642-46694892
chr13	46695018	46699335	ENST00000389797	intron	9	+	4317	ENSG00000136141	LRCH1	20309	protein_coding	5569	1	NM_001164211.2	NM_001164211	13	q14.13	20	0	78.93	82	0.882563	0.994259	0.962561	-0.0799979	0.0316984	chr13:46695018-46699335
chr13	46699404	46701120	ENST00000389797	intron	10	+	1716	ENSG00000136141	LRCH1	20309	protein_coding	5569	1	NM_001164211.2	NM_001164211	13	q14.13	20	0	64.14	64.74	0.9411	0.99921	0.990732	-0.0496324	0.00847813	chr13:46699404-46701120
chr13	46701208	46705067	ENST00000389797	intron	11	+	3859	ENSG00000136141	LRCH1	20309	protein_coding	5569	1	NM_001164211.2	NM_001164211	13	q14.13	20	0	60.67	60.99	0.957264	0.999019	0.994753	-0.0374897	0.00426608	chr13:46701208-46705067
chr13	46705158	46705267	ENST00000389797	intron	12	+	109	ENSG00000136141	LRCH1	20309	protein_coding	5569	1	NM_001164211.2	NM_001164211	13	q14.13	20	0	60.78	60.96	0.971406	0.9979	0.997047	-0.0256414	0.000852841	chr13:46705158-46705267
chr13	46705305	46711790	ENST00000389797	intron	13	+	6485	ENSG00000136141	LRCH1	20309	protein_coding	5569	1	NM_001164211.2	NM_001164211	13	q14.13	20	0	60.08	61.92	0.877497	0.998069	0.970284	-0.0927868	0.0277846	chr13:46705305-46711790
chr13	46711845	46712524	ENST00000389797	intron	14	+	679	ENSG00000136141	LRCH1	20309	protein_coding	5569	1	NM_001164211.2	NM_001164211	13	q14.13	20	0	58.11	58.47	0.961751	0.997696	0.993843	-0.0320915	0.00385336	chr13:46711845-46712524
chr13	46712598	46715559	ENST00000389797	intron	15	+	2961	ENSG00000136141	LRCH1	20309	protein_coding	5569	1	NM_001164211.2	NM_001164211	13	q14.13	20	0	NA	NA	NA	NA	NA	NA	NA	chr13:46712598-46715559
chr13	46715665	46723220	ENST00000389797	intron	16	+	7555	ENSG00000136141	LRCH1	20309	protein_coding	5569	1	NM_001164211.2	NM_001164211	13	q14.13	20	0	NA	NA	NA	NA	NA	NA	NA	chr13:46715665-46723220
chr13	46723331	46728846	ENST00000389797	intron	17	+	5515	ENSG00000136141	LRCH1	20309	protein_coding	5569	1	NM_001164211.2	NM_001164211	13	q14.13	20	0	64.73	65.84	0.922662	0.999195	0.983141	-0.0604794	0.0160542	chr13:46723331-46728846
chr13	46728985	46733920	ENST00000389797	intron	18	+	4935	ENSG00000136141	LRCH1	20309	protein_coding	5569	1	NM_001164211.2	NM_001164211	13	q14.13	20	0	69.9	70.15	0.975775	0.997653	0.996436	-0.0206616	0.00121715	chr13:46728985-46733920
chr13	46733999	46741641	ENST00000389797	intron	19	+	7642	ENSG00000136141	LRCH1	20309	protein_coding	5569	1	NM_001164211.2	NM_001164211	13	q14.13	20	1	NA	NA	NA	NA	NA	NA	NA	chr13:46733999-46741641
chr13	46771497	46777455	ENST00000378720	intron	9	-	5958	ENSG00000139684	ESD	3465	protein_coding	1121	1	NM_001984.2	NM_001984	13	q14.2	10	1	953.85	1012.15	0.86855	0.986026	0.9424	-0.0738498	0.0436258	chr13:46771497-46777455
chr13	46777624	46779934	ENST00000378720	intron	8	-	2310	ENSG00000139684	ESD	3465	protein_coding	1121	1	NM_001984.2	NM_001984	13	q14.2	10	0	1009.95	1018.44	0.938457	1	0.991664	-0.0532063	0.00833627	chr13:46777624-46779934
chr13	46780034	46781495	ENST00000378720	intron	7	-	1461	ENSG00000139684	ESD	3465	protein_coding	1121	1	NM_001984.2	NM_001984	13	q14.2	10	0	937.05	939.01	0.990837	0.999923	0.997913	-0.00707536	0.00200986	chr13:46780034-46781495
chr13	46781616	46782666	ENST00000378720	intron	6	-	1050	ENSG00000139684	ESD	3465	protein_coding	1121	1	NM_001984.2	NM_001984	13	q14.2	10	0	1154.77	1165.52	0.955854	0.999974	0.990777	-0.0349225	0.0091978	chr13:46781616-46782666
chr13	46782792	46784251	ENST00000378720	intron	5	-	1459	ENSG00000139684	ESD	3465	protein_coding	1121	1	NM_001984.2	NM_001984	13	q14.2	10	0	962.75	970.19	0.973538	0.999495	0.992331	-0.0187931	0.00716384	chr13:46782792-46784251
chr13	46784351	46787020	ENST00000378720	intron	4	-	2669	ENSG00000139684	ESD	3465	protein_coding	1121	1	NM_001984.2	NM_001984	13	q14.2	10	0	752.3	815.42	0.867019	0.964016	0.922592	-0.0555735	0.0414243	chr13:46784351-46787020
chr13	46787110	46791345	ENST00000378720	intron	3	-	4235	ENSG00000139684	ESD	3465	protein_coding	1121	1	NM_001984.2	NM_001984	13	q14.2	10	0	844.81	870.96	0.944275	0.987086	0.969976	-0.025701	0.0171104	chr13:46787110-46791345
chr13	46791421	46793396	ENST00000378720	intron	2	-	1975	ENSG00000139684	ESD	3465	protein_coding	1121	1	NM_001984.2	NM_001984	13	q14.2	10	0	825.71	828.74	0.985918	0.999769	0.996344	-0.0104261	0.00342498	chr13:46791421-46793396
chr13	46793445	46797104	ENST00000378720	intron	1	-	3659	ENSG00000139684	ESD	3465	protein_coding	1121	1	NM_001984.2	NM_001984	13	q14.2	10	0	486.64	508.26	0.873762	0.995645	0.957463	-0.0837012	0.0381827	chr13:46793445-46797104
chr13	47943446	47948939	ENST00000646932	intron	10	-	5493	ENSG00000136143	SUCLA2	11448	protein_coding	2111	1	NM_003850.3	NM_003850	13	q14.2	11	1	244.6	247.1	0.963422	0.998914	0.989883	-0.0264605	0.00903113	chr13:47943446-47948939
chr13	47949029	47949482	ENST00000646932	intron	9	-	453	ENSG00000136143	SUCLA2	11448	protein_coding	2111	1	NM_003850.3	NM_003850	13	q14.2	11	0	258.97	259.96	0.979542	0.999869	0.996192	-0.0166492	0.00367682	chr13:47949029-47949482
chr13	47949604	47954139	ENST00000646932	intron	8	-	4535	ENSG00000136143	SUCLA2	11448	protein_coding	2111	1	NM_003850.3	NM_003850	13	q14.2	11	0	244.15	248.27	0.940138	0.999096	0.983405	-0.0432675	0.0156904	chr13:47949604-47954139
chr13	47954283	47954395	ENST00000646932	intron	7	-	112	ENSG00000136143	SUCLA2	11448	protein_coding	2111	1	NM_003850.3	NM_003850	13	q14.2	11	0	249.51	249.86	0.990911	0.999503	0.998599	-0.00768786	0.000903797	chr13:47954283-47954395
chr13	47954558	47968594	ENST00000646932	intron	6	-	14036	ENSG00000136143	SUCLA2	11448	protein_coding	2111	1	NM_003850.3	NM_003850	13	q14.2	11	0	283.01	286.07	0.952854	0.999843	0.989303	-0.0364494	0.0105393	chr13:47954558-47968594
chr13	47968734	47973263	ENST00000646932	intron	5	-	4529	ENSG00000136143	SUCLA2	11448	protein_coding	2111	1	NM_003850.3	NM_003850	13	q14.2	11	0	212.37	214.01	0.963654	0.999747	0.992337	-0.0286826	0.00741035	chr13:47968734-47973263
chr13	47973393	47988540	ENST00000646932	intron	4	-	15147	ENSG00000136143	SUCLA2	11448	protein_coding	2111	1	NM_003850.3	NM_003850	13	q14.2	11	0	253.05	259.53	0.926925	0.997348	0.975032	-0.0481072	0.0223158	chr13:47973393-47988540
chr13	47988704	47988881	ENST00000646932	intron	3	-	177	ENSG00000136143	SUCLA2	11448	protein_coding	2111	1	NM_003850.3	NM_003850	13	q14.2	11	0	209.37	209.58	0.992425	0.999163	0.998998	-0.00657334	0.000165116	chr13:47988704-47988881
chr13	47988982	47996842	ENST00000646932	intron	2	-	7860	ENSG00000136143	SUCLA2	11448	protein_coding	2111	1	NM_003850.3	NM_003850	13	q14.2	11	0	236.04	249.23	0.888391	0.983202	0.947077	-0.0586857	0.0361252	chr13:47988982-47996842
chr13	47997024	48001179	ENST00000646932	intron	1	-	4155	ENSG00000136143	SUCLA2	11448	protein_coding	2111	1	NM_003850.3	NM_003850	13	q14.2	11	0	141.74	156.16	0.807906	0.970678	0.907659	-0.0997528	0.0630194	chr13:47997024-48001179
chr13	48304050	48307279	ENST00000267163	intron	1	+	3229	ENSG00000139687	RB1	9884	protein_coding	4768	1	NM_000321.3	NM_000321	13	q14.2	27	0	107.77	110.86	0.894467	0.998737	0.972127	-0.0776604	0.0266098	chr13:48304050-48307279
chr13	48307407	48342598	ENST00000267163	intron	2	+	35191	ENSG00000139687	RB1	9884	protein_coding	4768	1	NM_000321.3	NM_000321	13	q14.2	27	0	139.49	145.68	0.875209	0.995181	0.95751	-0.0823009	0.0376715	chr13:48307407-48342598
chr13	48342715	48345079	ENST00000267163	intron	3	+	2364	ENSG00000139687	RB1	9884	protein_coding	4768	1	NM_000321.3	NM_000321	13	q14.2	27	0	86.47	86.6	0.978184	0.998515	0.998499	-0.0203147	1.64472e-05	chr13:48342715-48345079
chr13	48345200	48347824	ENST00000267163	intron	4	+	2624	ENSG00000139687	RB1	9884	protein_coding	4768	1	NM_000321.3	NM_000321	13	q14.2	27	0	110.53	110.81	0.977072	0.998927	0.997473	-0.0204009	0.00145352	chr13:48345200-48347824
chr13	48347864	48348955	ENST00000267163	intron	5	+	1091	ENSG00000139687	RB1	9884	protein_coding	4768	1	NM_000321.3	NM_000321	13	q14.2	27	0	111.44	111.58	0.981018	0.99908	0.998745	-0.0177276	0.000334305	chr13:48347864-48348955
chr13	48349024	48360016	ENST00000267163	intron	6	+	10992	ENSG00000139687	RB1	9884	protein_coding	4768	1	NM_000321.3	NM_000321	13	q14.2	27	0	114.19	114.62	0.975411	0.999237	0.996248	-0.0208375	0.00298884	chr13:48349024-48360016
chr13	48360128	48362814	ENST00000267163	intron	7	+	2686	ENSG00000139687	RB1	9884	protein_coding	4768	1	NM_000321.3	NM_000321	13	q14.2	27	0	138.21	138.32	0.99026	0.998651	0.999205	-0.00894479	-0.00055377	chr13:48360128-48362814
chr13	48362958	48364893	ENST00000267163	intron	8	+	1935	ENSG00000139687	RB1	9884	protein_coding	4768	1	NM_000321.3	NM_000321	13	q14.2	27	0	52.66	52.77	0.971805	0.996439	0.997915	-0.0261103	-0.00147658	chr13:48362958-48364893
chr13	48364972	48367493	ENST00000267163	intron	9	+	2521	ENSG00000139687	RB1	9884	protein_coding	4768	1	NM_000321.3	NM_000321	13	q14.2	27	0	45.71	47.12	0.835641	0.998794	0.970076	-0.134436	0.0287177	chr13:48364972-48367493
chr13	48367604	48368526	ENST00000267163	intron	10	+	922	ENSG00000139687	RB1	9884	protein_coding	4768	1	NM_000321.3	NM_000321	13	q14.2	27	0	110.4	110.95	0.970223	0.999302	0.995043	-0.02482	0.00425908	chr13:48367604-48368526
chr13	48368605	48373404	ENST00000267163	intron	11	+	4799	ENSG00000139687	RB1	9884	protein_coding	4768	1	NM_000321.3	NM_000321	13	q14.2	27	0	145.79	146.19	0.983276	0.999134	0.997264	-0.0139876	0.00186976	chr13:48368605-48373404
chr13	48373493	48376917	ENST00000267163	intron	12	+	3424	ENSG00000139687	RB1	9884	protein_coding	4768	1	NM_000321.3	NM_000321	13	q14.2	27	0	120.79	121.16	0.977547	0.999297	0.996946	-0.0193991	0.00235037	chr13:48373493-48376917
chr13	48377035	48379593	ENST00000267163	intron	13	+	2558	ENSG00000139687	RB1	9884	protein_coding	4768	1	NM_000321.3	NM_000321	13	q14.2	27	0	123.32	124.29	0.959838	0.999267	0.992196	-0.0323579	0.00707111	chr13:48377035-48379593
chr13	48379651	48380052	ENST00000267163	intron	14	+	401	ENSG00000139687	RB1	9884	protein_coding	4768	1	NM_000321.3	NM_000321	13	q14.2	27	0	115.84	117.42	0.93934	0.999119	0.986544	-0.0472043	0.0125746	chr13:48379651-48380052
chr13	48380085	48380164	ENST00000267163	intron	15	+	79	ENSG00000139687	RB1	9884	protein_coding	4768	1	NM_000321.3	NM_000321	13	q14.2	27	0	110.95	111.67	0.966685	0.998805	0.993552	-0.0268678	0.00525223	chr13:48380085-48380164
chr13	48380242	48381246	ENST00000267163	intron	16	+	1004	ENSG00000139687	RB1	9884	protein_coding	4768	1	NM_000321.3	NM_000321	13	q14.2	27	0	87.84	88.15	0.976147	0.998411	0.996483	-0.0203364	0.00192813	chr13:48380242-48381246
chr13	48381444	48452992	ENST00000267163	intron	17	+	71548	ENSG00000139687	RB1	9884	protein_coding	4768	1	NM_000321.3	NM_000321	13	q14.2	27	0	124.59	125.1	0.97642	0.999289	0.995923	-0.0195032	0.00336612	chr13:48381444-48452992
chr13	48453112	48456203	ENST00000267163	intron	18	+	3091	ENSG00000139687	RB1	9884	protein_coding	4768	1	NM_000321.3	NM_000321	13	q14.2	27	0	150.64	150.92	0.986615	0.999068	0.998145	-0.0115294	0.000923367	chr13:48453112-48456203
chr13	48456350	48459687	ENST00000267163	intron	19	+	3337	ENSG00000139687	RB1	9884	protein_coding	4768	1	NM_000321.3	NM_000321	13	q14.2	27	0	156.97	157.1	0.991589	0.998702	0.999173	-0.00758339	-0.000470694	chr13:48456350-48459687
chr13	48459834	48463730	ENST00000267163	intron	20	+	3896	ENSG00000139687	RB1	9884	protein_coding	4768	1	NM_000321.3	NM_000321	13	q14.2	27	0	142.85	143.79	0.968969	0.999275	0.993463	-0.0244936	0.00581218	chr13:48459834-48463730
chr13	48463836	48464997	ENST00000267163	intron	21	+	1161	ENSG00000139687	RB1	9884	protein_coding	4768	1	NM_000321.3	NM_000321	13	q14.2	27	0	148.95	149.66	0.975939	0.999265	0.995256	-0.0193173	0.00400917	chr13:48463836-48464997
chr13	48465112	48465204	ENST00000267163	intron	22	+	92	ENSG00000139687	RB1	9884	protein_coding	4768	1	NM_000321.3	NM_000321	13	q14.2	27	0	209.64	210.56	0.977652	0.999584	0.995631	-0.0179784	0.00395322	chr13:48465112-48465204
chr13	48465369	48473359	ENST00000267163	intron	23	+	7990	ENSG00000139687	RB1	9884	protein_coding	4768	1	NM_000321.3	NM_000321	13	q14.2	27	0	121.1	124.03	0.910139	0.998357	0.976377	-0.066238	0.0219801	chr13:48465369-48473359
chr13	48473391	48476700	ENST00000267163	intron	24	+	3309	ENSG00000139687	RB1	9884	protein_coding	4768	1	NM_000321.3	NM_000321	13	q14.2	27	0	146.92	149.27	0.937389	0.999169	0.984257	-0.046868	0.0149122	chr13:48473391-48476700
chr13	48476844	48477354	ENST00000267163	intron	25	+	510	ENSG00000139687	RB1	9884	protein_coding	4768	1	NM_000321.3	NM_000321	13	q14.2	27	0	188.89	189.37	0.985523	0.999342	0.997465	-0.0119426	0.00187623	chr13:48476844-48477354
chr13	48477405	48479997	ENST00000267163	intron	26	+	2592	ENSG00000139687	RB1	9884	protein_coding	4768	1	NM_000321.3	NM_000321	13	q14.2	27	1	198.59	200.74	0.954928	0.999386	0.98929	-0.0343611	0.0100968	chr13:48477405-48479997
chr13	48490252	48496190	ENST00000344532	intron	14	-	5938	ENSG00000136161	RCBTB2	1914	protein_coding	3075	1	NM_001268.4	NM_001352424	13	q14.2	15	1	43.04	44.12	0.877389	0.998706	0.975521	-0.0981325	0.0231847	chr13:48490252-48496190
chr13	48496322	48499620	ENST00000344532	intron	13	-	3298	ENSG00000136161	RCBTB2	1914	protein_coding	3075	1	NM_001268.4	NM_001352424	13	q14.2	15	0	52.66	53.44	0.925925	0.99819	0.985404	-0.0594793	0.0127862	chr13:48496322-48499620
chr13	48499761	48501741	ENST00000344532	intron	12	-	1980	ENSG00000136161	RCBTB2	1914	protein_coding	3075	1	NM_001268.4	NM_001352424	13	q14.2	15	0	42.15	42.33	0.945604	0.998278	0.995748	-0.0501433	0.00253077	chr13:48499761-48501741
chr13	48501869	48502723	ENST00000344532	intron	11	-	854	ENSG00000136161	RCBTB2	1914	protein_coding	3075	1	NM_001268.4	NM_001352424	13	q14.2	15	0	53.95	54.45	0.94676	0.997816	0.990817	-0.0440569	0.0069983	chr13:48501869-48502723
chr13	48502915	48510628	ENST00000344532	intron	10	-	7713	ENSG00000136161	RCBTB2	1914	protein_coding	3075	1	NM_001268.4	NM_001352424	13	q14.2	15	0	51	61.41	0.572482	0.979862	0.830484	-0.258002	0.149378	chr13:48502915-48510628
chr13	48510772	48511769	ENST00000344532	intron	9	-	997	ENSG00000136161	RCBTB2	1914	protein_coding	3075	1	NM_001268.4	NM_001352424	13	q14.2	15	0	60.07	66.25	0.736242	0.987551	0.906717	-0.170474	0.0808337	chr13:48510772-48511769
chr13	48511878	48512015	ENST00000344532	intron	8	-	137	ENSG00000136161	RCBTB2	1914	protein_coding	3075	1	NM_001268.4	NM_001352424	13	q14.2	15	0	55.59	56.71	0.898746	0.998861	0.98025	-0.0815045	0.0186103	chr13:48511878-48512015
chr13	48512175	48512728	ENST00000344532	intron	7	-	553	ENSG00000136161	RCBTB2	1914	protein_coding	3075	1	NM_001268.4	NM_001352424	13	q14.2	15	0	36.14	37.1	0.872341	0.997132	0.974124	-0.101783	0.0230081	chr13:48512175-48512728
chr13	48512896	48515204	ENST00000344532	intron	6	-	2308	ENSG00000136161	RCBTB2	1914	protein_coding	3075	1	NM_001268.4	NM_001352424	13	q14.2	15	0	55.44	58.85	0.799212	0.996668	0.942056	-0.142844	0.0546124	chr13:48512896-48515204
chr13	48515356	48515585	ENST00000344532	intron	5	-	229	ENSG00000136161	RCBTB2	1914	protein_coding	3075	1	NM_001268.4	NM_001352424	13	q14.2	15	0	53.25	53.59	0.953718	0.998112	0.993656	-0.0399375	0.00445643	chr13:48515356-48515585
chr13	48515742	48521897	ENST00000344532	intron	4	-	6155	ENSG00000136161	RCBTB2	1914	protein_coding	3075	1	NM_001268.4	NM_001352424	13	q14.2	15	0	27	44.45	0.385213	0.809208	0.607424	-0.222211	0.201784	chr13:48515742-48521897
chr13	48521963	48522307	ENST00000344532	intron	3	-	344	ENSG00000136161	RCBTB2	1914	protein_coding	3075	1	NM_001268.4	NM_001352424	13	q14.2	15	0	29.01	32.44	0.682366	0.992445	0.894266	-0.2119	0.0981791	chr13:48521963-48522307
chr13	48522404	48524658	ENST00000344532	intron	2	-	2254	ENSG00000136161	RCBTB2	1914	protein_coding	3075	1	NM_001268.4	NM_001352424	13	q14.2	15	0	24.59	28.66	0.586769	0.988741	0.85799	-0.271221	0.130751	chr13:48522404-48524658
chr13	48524758	48533027	ENST00000344532	intron	1	-	8269	ENSG00000136161	RCBTB2	1914	protein_coding	3075	1	NM_001268.4	NM_001352424	13	q14.2	15	0	13.55	27.01	0.195752	0.797922	0.501666	-0.305914	0.296256	chr13:48524758-48533027
chr13	48976178	49006151	ENST00000492622	intron	1	+	29973	ENSG00000102531	FNDC3A	20296	protein_coding	6286	1	NM_001079673.2	NM_001079673	13	q14.2	26	0	48.58	87.36	0.329078	0.805733	0.55609	-0.227012	0.249643	chr13:48976178-49006151
chr13	49006290	49075288	ENST00000492622	intron	2	+	68998	ENSG00000102531	FNDC3A	20296	protein_coding	6286	1	NM_001079673.2	NM_001079673	13	q14.2	26	0	81.59	84.3	0.884577	0.998924	0.967853	-0.0832755	0.0310708	chr13:49006290-49075288
chr13	49075365	49114654	ENST00000492622	intron	3	+	39289	ENSG00000102531	FNDC3A	20296	protein_coding	6286	1	NM_001079673.2	NM_001079673	13	q14.2	26	0	90.18	136.25	0.506769	0.789513	0.661872	-0.155102	0.127641	chr13:49075365-49114654
chr13	49114732	49131136	ENST00000492622	intron	4	+	16404	ENSG00000102531	FNDC3A	20296	protein_coding	6286	1	NM_001079673.2	NM_001079673	13	q14.2	26	0	152.78	154.77	0.945289	0.999847	0.987142	-0.0418534	0.0127047	chr13:49114732-49131136
chr13	49131375	49136331	ENST00000492622	intron	5	+	4956	ENSG00000102531	FNDC3A	20296	protein_coding	6286	1	NM_001079673.2	NM_001079673	13	q14.2	26	0	163.67	164.73	0.967773	0.999591	0.993565	-0.0257925	0.00602581	chr13:49131375-49136331
chr13	49136602	49138746	ENST00000492622	intron	6	+	2144	ENSG00000102531	FNDC3A	20296	protein_coding	6286	1	NM_001079673.2	NM_001079673	13	q14.2	26	0	142.03	143.67	0.95811	0.999123	0.988585	-0.030475	0.0105376	chr13:49136602-49138746
chr13	49138806	49145777	ENST00000492622	intron	7	+	6971	ENSG00000102531	FNDC3A	20296	protein_coding	6286	1	NM_001079673.2	NM_001079673	13	q14.2	26	0	148.01	148.33	0.986371	0.999143	0.997843	-0.0114715	0.00130046	chr13:49138806-49145777
chr13	49145936	49167243	ENST00000492622	intron	8	+	21307	ENSG00000102531	FNDC3A	20296	protein_coding	6286	1	NM_001079673.2	NM_001079673	13	q14.2	26	0	154.73	157.74	0.933311	0.999149	0.980918	-0.0476071	0.0182308	chr13:49145936-49167243
chr13	49167304	49168612	ENST00000492622	intron	9	+	1308	ENSG00000102531	FNDC3A	20296	protein_coding	6286	1	NM_001079673.2	NM_001079673	13	q14.2	26	0	184.22	185.41	0.968868	0.999796	0.993582	-0.0247136	0.00621435	chr13:49167304-49168612
chr13	49168752	49172042	ENST00000492622	intron	10	+	3290	ENSG00000102531	FNDC3A	20296	protein_coding	6286	1	NM_001079673.2	NM_001079673	13	q14.2	26	0	183.22	190.47	0.882688	0.997692	0.961936	-0.0792483	0.035756	chr13:49168752-49172042
chr13	49172097	49174434	ENST00000492622	intron	11	+	2337	ENSG00000102531	FNDC3A	20296	protein_coding	6286	1	NM_001079673.2	NM_001079673	13	q14.2	26	0	166.27	173.78	0.876417	0.996529	0.956784	-0.0803679	0.0397441	chr13:49172097-49174434
chr13	49174560	49175366	ENST00000492622	intron	12	+	806	ENSG00000102531	FNDC3A	20296	protein_coding	6286	1	NM_001079673.2	NM_001079673	13	q14.2	26	0	136.41	137.59	0.960995	0.999403	0.991424	-0.0304284	0.00797904	chr13:49174560-49175366
chr13	49175542	49178567	ENST00000492622	intron	13	+	3025	ENSG00000102531	FNDC3A	20296	protein_coding	6286	1	NM_001079673.2	NM_001079673	13	q14.2	26	0	120.48	121.71	0.956195	0.999211	0.989894	-0.0336994	0.00931718	chr13:49175542-49178567
chr13	49178655	49185963	ENST00000492622	intron	14	+	7308	ENSG00000102531	FNDC3A	20296	protein_coding	6286	1	NM_001079673.2	NM_001079673	13	q14.2	26	0	107.66	108.05	0.971477	0.99938	0.996391	-0.0249137	0.00298938	chr13:49178655-49185963
chr13	49186103	49187121	ENST00000492622	intron	15	+	1018	ENSG00000102531	FNDC3A	20296	protein_coding	6286	1	NM_001079673.2	NM_001079673	13	q14.2	26	0	173.68	174.04	0.98477	0.999535	0.997932	-0.013162	0.00160368	chr13:49186103-49187121
chr13	49187191	49188514	ENST00000492622	intron	16	+	1323	ENSG00000102531	FNDC3A	20296	protein_coding	6286	1	NM_001079673.2	NM_001079673	13	q14.2	26	0	198.16	198.53	0.986679	0.999511	0.998136	-0.011457	0.00137438	chr13:49187191-49188514
chr13	49188634	49191014	ENST00000492622	intron	17	+	2380	ENSG00000102531	FNDC3A	20296	protein_coding	6286	1	NM_001079673.2	NM_001079673	13	q14.2	26	0	136.36	144.93	0.842332	0.990785	0.940868	-0.0985362	0.0499173	chr13:49188634-49191014
chr13	49191121	49191208	ENST00000492622	intron	18	+	87	ENSG00000102531	FNDC3A	20296	protein_coding	6286	1	NM_001079673.2	NM_001079673	13	q14.2	26	0	135.48	137.89	0.922415	0.999726	0.982522	-0.0601075	0.0172036	chr13:49191121-49191208
chr13	49191385	49196876	ENST00000492622	intron	19	+	5491	ENSG00000102531	FNDC3A	20296	protein_coding	6286	1	NM_001079673.2	NM_001079673	13	q14.2	26	0	156.93	157.55	0.975862	0.99958	0.996065	-0.0202031	0.00351563	chr13:49191385-49196876
chr13	49196991	49197724	ENST00000492622	intron	20	+	733	ENSG00000102531	FNDC3A	20296	protein_coding	6286	1	NM_001079673.2	NM_001079673	13	q14.2	26	0	159.29	159.9	0.97959	0.999129	0.996185	-0.0165955	0.00294385	chr13:49196991-49197724
chr13	49197875	49197981	ENST00000492622	intron	21	+	106	ENSG00000102531	FNDC3A	20296	protein_coding	6286	1	NM_001079673.2	NM_001079673	13	q14.2	26	0	127.96	128.15	0.984379	0.999035	0.998517	-0.0141383	0.000518117	chr13:49197875-49197981
chr13	49198266	49198361	ENST00000492622	intron	22	+	95	ENSG00000102531	FNDC3A	20296	protein_coding	6286	1	NM_001079673.2	NM_001079673	13	q14.2	26	0	213.78	214.1	0.989011	0.999504	0.998505	-0.00949388	0.000998677	chr13:49198266-49198361
chr13	49198575	49201799	ENST00000492622	intron	23	+	3224	ENSG00000102531	FNDC3A	20296	protein_coding	6286	1	NM_001079673.2	NM_001079673	13	q14.2	26	0	175.11	187.12	0.792463	0.997197	0.935817	-0.143353	0.0613801	chr13:49198575-49201799
chr13	49201967	49203156	ENST00000492622	intron	24	+	1189	ENSG00000102531	FNDC3A	20296	protein_coding	6286	1	NM_001079673.2	NM_001079673	13	q14.2	26	0	257.67	257.92	0.991567	0.999527	0.999031	-0.00746375	0.00049655	chr13:49201967-49203156
chr13	49203285	49207080	ENST00000492622	intron	25	+	3795	ENSG00000102531	FNDC3A	20296	protein_coding	6286	1	NM_001079673.2	NM_001079673	13	q14.2	26	1	235.33	245.58	0.888457	0.992877	0.958262	-0.0698055	0.0346151	chr13:49203285-49207080
chr13	49310994	49331946	ENST00000409308	intron	10	-	20952	ENSG00000102547	CAB39L	20290	protein_coding	3502	1	NM_001079670.3	NM_001079670	13	q14.2	11	1	57.05	57.78	0.933114	0.997997	0.987366	-0.0542515	0.0106308	chr13:49310994-49331946
chr13	49332091	49339676	ENST00000409308	intron	9	-	7585	ENSG00000102547	CAB39L	20290	protein_coding	3502	1	NM_001079670.3	NM_001079670	13	q14.2	11	0	50.79	51.23	0.945974	0.998092	0.991411	-0.0454373	0.00668026	chr13:49332091-49339676
chr13	49339743	49344178	ENST00000409308	intron	8	-	4435	ENSG00000102547	CAB39L	20290	protein_coding	3502	1	NM_001079670.3	NM_001079670	13	q14.2	11	0	30.64	31.71	0.841545	0.997332	0.966257	-0.124711	0.0310754	chr13:49339743-49344178
chr13	49344239	49350743	ENST00000409308	intron	7	-	6504	ENSG00000102547	CAB39L	20290	protein_coding	3502	1	NM_001079670.3	NM_001079670	13	q14.2	11	0	29.49	29.89	0.911514	0.997167	0.986618	-0.0751033	0.0105493	chr13:49344239-49350743
chr13	49350913	49359713	ENST00000409308	intron	6	-	8800	ENSG00000102547	CAB39L	20290	protein_coding	3502	1	NM_001079670.3	NM_001079670	13	q14.2	11	0	35.22	35.3	0.960408	0.994924	0.997734	-0.0373261	-0.00280983	chr13:49350913-49359713
chr13	49359833	49376966	ENST00000409308	intron	5	-	17133	ENSG00000102547	CAB39L	20290	protein_coding	3502	1	NM_001079670.3	NM_001079670	13	q14.2	11	0	40.74	41.16	0.929327	0.997643	0.989796	-0.0604694	0.00784706	chr13:49359833-49376966
chr13	49377132	49382799	ENST00000409308	intron	4	-	5667	ENSG00000102547	CAB39L	20290	protein_coding	3502	1	NM_001079670.3	NM_001079670	13	q14.2	11	0	45.05	45.26	0.963355	0.995868	0.99536	-0.032005	0.000508093	chr13:49377132-49382799
chr13	49382942	49433317	ENST00000409308	intron	3	-	50375	ENSG00000102547	CAB39L	20290	protein_coding	3502	1	NM_001079670.3	NM_001079670	13	q14.2	11	0	29.66	36.01	0.561943	0.98095	0.82366	-0.261717	0.15729	chr13:49382942-49433317
chr13	49433394	49434085	ENST00000409308	intron	2	-	691	ENSG00000102547	CAB39L	20290	protein_coding	3502	1	NM_001079670.3	NM_001079670	13	q14.2	11	0	37.16	41.95	0.679799	0.986807	0.885816	-0.206018	0.100991	chr13:49433394-49434085
chr13	49434224	49443985	ENST00000409308	intron	1	-	9761	ENSG00000102547	CAB39L	20290	protein_coding	3502	1	NM_001079670.3	NM_001079670	13	q14.2	11	0	18.7	32.53	0.271422	0.860495	0.574854	-0.303432	0.285641	chr13:49434224-49443985
chr13	49534263	49540875	ENST00000378302	intron	12	-	6612	ENSG00000136144	RCBTB1	18243	protein_coding	4008	1	NM_018191.4	NM_001352501	13	q14.2	13	1	64.36	68.05	0.832064	0.992458	0.945775	-0.113711	0.0466831	chr13:49534263-49540875
chr13	49541007	49541675	ENST00000378302	intron	11	-	668	ENSG00000136144	RCBTB1	18243	protein_coding	4008	1	NM_018191.4	NM_001352501	13	q14.2	13	0	87.04	89.48	0.894116	0.998379	0.972731	-0.0786156	0.0256481	chr13:49541007-49541675
chr13	49541828	49544736	ENST00000378302	intron	10	-	2908	ENSG00000136144	RCBTB1	18243	protein_coding	4008	1	NM_018191.4	NM_001352501	13	q14.2	13	0	77.38	77.58	0.976865	0.998252	0.997422	-0.0205574	0.000829843	chr13:49541828-49544736
chr13	49544864	49549457	ENST00000378302	intron	9	-	4593	ENSG00000136144	RCBTB1	18243	protein_coding	4008	1	NM_018191.4	NM_001352501	13	q14.2	13	0	66.74	78.81	0.659824	0.966453	0.846847	-0.187023	0.119606	chr13:49544864-49549457
chr13	49549649	49551325	ENST00000378302	intron	8	-	1676	ENSG00000136144	RCBTB1	18243	protein_coding	4008	1	NM_018191.4	NM_001352501	13	q14.2	13	0	76.78	91.66	0.623057	0.977485	0.837661	-0.214604	0.139824	chr13:49549649-49551325
chr13	49551469	49552177	ENST00000378302	intron	7	-	708	ENSG00000136144	RCBTB1	18243	protein_coding	4008	1	NM_018191.4	NM_001352501	13	q14.2	13	0	105.74	110.89	0.855567	0.995661	0.953558	-0.0979902	0.0421031	chr13:49551469-49552177
chr13	49552286	49555514	ENST00000378302	intron	6	-	3228	ENSG00000136144	RCBTB1	18243	protein_coding	4008	1	NM_018191.4	NM_001352501	13	q14.2	13	0	111.11	112.67	0.939771	0.999763	0.986154	-0.0463836	0.0136084	chr13:49552286-49555514
chr13	49555674	49559917	ENST00000378302	intron	5	-	4243	ENSG00000136144	RCBTB1	18243	protein_coding	4008	1	NM_018191.4	NM_001352501	13	q14.2	13	0	105.85	108.23	0.913237	0.999326	0.97801	-0.0647728	0.0213161	chr13:49555674-49559917
chr13	49560085	49566617	ENST00000378302	intron	4	-	6532	ENSG00000136144	RCBTB1	18243	protein_coding	4008	1	NM_018191.4	NM_001352501	13	q14.2	13	0	112.16	112.86	0.967674	0.999426	0.993798	-0.0261233	0.00562871	chr13:49560085-49566617
chr13	49566769	49567153	ENST00000378302	intron	3	-	384	ENSG00000136144	RCBTB1	18243	protein_coding	4008	1	NM_018191.4	NM_001352501	13	q14.2	13	0	87.59	87.81	0.9757	0.998709	0.997495	-0.0217947	0.00121442	chr13:49566769-49567153
chr13	49567321	49580504	ENST00000378302	intron	2	-	13183	ENSG00000136144	RCBTB1	18243	protein_coding	4008	1	NM_018191.4	NM_001352501	13	q14.2	13	0	55.89	66.99	0.659621	0.951551	0.834304	-0.174682	0.117248	chr13:49567321-49580504
chr13	49580585	49585443	ENST00000378302	intron	1	-	4858	ENSG00000136144	RCBTB1	18243	protein_coding	4008	1	NM_018191.4	NM_001352501	13	q14.2	13	0	55.79	62.59	0.687478	0.992201	0.891356	-0.203878	0.100844	chr13:49580585-49585443
chr13	49661209	49663056	ENST00000242827	intron	3	-	1847	ENSG00000123179	EBPL	18061	protein_coding	977	1	NM_032565.5	NM_032565	13	q14.2	4	1	198.97	228.86	0.804337	0.91903	0.869396	-0.0650593	0.0496343	chr13:49661209-49663056
chr13	49663196	49669776	ENST00000242827	intron	2	-	6580	ENSG00000123179	EBPL	18061	protein_coding	977	1	NM_032565.5	NM_032565	13	q14.2	4	0	107.84	151.04	0.587666	0.823804	0.713983	-0.126317	0.109821	chr13:49663196-49669776
chr13	49669847	49691253	ENST00000242827	intron	1	-	21406	ENSG00000123179	EBPL	18061	protein_coding	977	1	NM_032565.5	NM_032565	13	q14.2	4	0	132.44	190.37	0.580406	0.798545	0.695698	-0.115292	0.102847	chr13:49669847-49691253
chr13	51222570	51231347	ENST00000322475	intron	1	+	8777	ENSG00000150510	FAM124A	26413	protein_coding	4728	1	NM_001242312.2	NM_001242312	13	q14.3	4	0	NA	NA	NA	NA	NA	NA	NA	chr13:51222570-51231347
chr13	51231380	51251467	ENST00000322475	intron	2	+	20087	ENSG00000150510	FAM124A	26413	protein_coding	4728	1	NM_001242312.2	NM_001242312	13	q14.3	4	0	NA	NA	NA	NA	NA	NA	NA	chr13:51231380-51251467
chr13	51252202	51280449	ENST00000322475	intron	3	+	28247	ENSG00000150510	FAM124A	26413	protein_coding	4728	1	NM_001242312.2	NM_001242312	13	q14.3	4	1	NA	NA	NA	NA	NA	NA	NA	chr13:51252202-51280449
chr13	51584825	51660595	ENST00000298125	intron	1	+	75770	ENSG00000139668	WDFY2	20482	protein_coding	9369	1	NM_052950.4	NM_052950	13	q14.3	12	0	48.23	55.63	0.658553	0.986044	0.866978	-0.208425	0.119066	chr13:51584825-51660595
chr13	51660664	51675169	ENST00000298125	intron	2	+	14505	ENSG00000139668	WDFY2	20482	protein_coding	9369	1	NM_052950.4	NM_052950	13	q14.3	12	0	50.58	55.4	0.713731	0.994927	0.912996	-0.199265	0.0819304	chr13:51660664-51675169
chr13	51675244	51703595	ENST00000298125	intron	3	+	28351	ENSG00000139668	WDFY2	20482	protein_coding	9369	1	NM_052950.4	NM_052950	13	q14.3	12	0	74.52	80.47	0.778775	0.993067	0.926059	-0.147284	0.0670072	chr13:51675244-51703595
chr13	51703651	51719197	ENST00000298125	intron	4	+	15546	ENSG00000139668	WDFY2	20482	protein_coding	9369	1	NM_052950.4	NM_052950	13	q14.3	12	0	85.66	88.81	0.862325	0.998569	0.964531	-0.102206	0.0340383	chr13:51703651-51719197
chr13	51719349	51727677	ENST00000298125	intron	5	+	8328	ENSG00000139668	WDFY2	20482	protein_coding	9369	1	NM_052950.4	NM_052950	13	q14.3	12	0	70.21	76.73	0.772817	0.985902	0.915027	-0.142209	0.0708753	chr13:51719349-51727677
chr13	51727791	51739048	ENST00000298125	intron	6	+	11257	ENSG00000139668	WDFY2	20482	protein_coding	9369	1	NM_052950.4	NM_052950	13	q14.3	12	0	81.51	86.22	0.841043	0.992188	0.945372	-0.104329	0.0468158	chr13:51727791-51739048
chr13	51739176	51751309	ENST00000298125	intron	7	+	12133	ENSG00000139668	WDFY2	20482	protein_coding	9369	1	NM_052950.4	NM_052950	13	q14.3	12	0	89.07	90.19	0.935942	0.99896	0.987582	-0.0516401	0.0113785	chr13:51739176-51751309
chr13	51751416	51755357	ENST00000298125	intron	8	+	3941	ENSG00000139668	WDFY2	20482	protein_coding	9369	1	NM_052950.4	NM_052950	13	q14.3	12	0	74.27	105.86	0.441072	0.913609	0.701587	-0.260515	0.212022	chr13:51751416-51755357
chr13	51755460	51756331	ENST00000298125	intron	9	+	871	ENSG00000139668	WDFY2	20482	protein_coding	9369	1	NM_052950.4	NM_052950	13	q14.3	12	0	74.62	78.56	0.829738	0.994867	0.949847	-0.120109	0.0450199	chr13:51755460-51756331
chr13	51756463	51758191	ENST00000298125	intron	10	+	1728	ENSG00000139668	WDFY2	20482	protein_coding	9369	1	NM_052950.4	NM_052950	13	q14.3	12	0	73.01	78.63	0.789184	0.991844	0.928526	-0.139342	0.0633184	chr13:51756463-51758191
chr13	51758301	51759739	ENST00000298125	intron	11	+	1438	ENSG00000139668	WDFY2	20482	protein_coding	9369	1	NM_052950.4	NM_052950	13	q14.3	12	1	78.08	80.9	0.865837	0.997704	0.965142	-0.0993049	0.0325614	chr13:51758301-51759739
chr13	51768297	51769155	ENST00000444610	intron	8	-	858	ENSG00000102796	DHRS12	25832	protein_coding	1119	1	NM_001377533.1	NM_001377533	13	q14.3	9	1	38.51	49.05	0.58139	0.920954	0.785117	-0.203727	0.135836	chr13:51768297-51769155
chr13	51769294	51771820	ENST00000444610	intron	7	-	2526	ENSG00000102796	DHRS12	25832	protein_coding	1119	1	NM_001377533.1	NM_001377533	13	q14.3	9	0	32.07	40.84	0.505236	0.949943	0.78526	-0.280024	0.164683	chr13:51769294-51771820
chr13	51771912	51773929	ENST00000444610	intron	6	-	2017	ENSG00000102796	DHRS12	25832	protein_coding	1119	1	NM_001377533.1	NM_001377533	13	q14.3	9	0	43.99	66.66	0.435777	0.847156	0.659916	-0.224139	0.18724	chr13:51771912-51773929
chr13	51774035	51777059	ENST00000444610	intron	5	-	3024	ENSG00000102796	DHRS12	25832	protein_coding	1119	1	NM_001377533.1	NM_001377533	13	q14.3	9	0	46.03	56.41	0.587153	0.966829	0.81599	-0.228837	0.150839	chr13:51774035-51777059
chr13	51777122	51790010	ENST00000444610	intron	4	-	12888	ENSG00000102796	DHRS12	25832	protein_coding	1119	1	NM_001377533.1	NM_001377533	13	q14.3	9	0	34.37	44.77	0.522981	0.940735	0.767702	-0.24472	0.173034	chr13:51777122-51790010
chr13	51790093	51791164	ENST00000444610	intron	3	-	1071	ENSG00000102796	DHRS12	25832	protein_coding	1119	1	NM_001377533.1	NM_001377533	13	q14.3	9	0	40.42	47.97	0.65513	0.954735	0.84261	-0.18748	0.112125	chr13:51790093-51791164
chr13	51791258	51799533	ENST00000444610	intron	2	-	8275	ENSG00000102796	DHRS12	25832	protein_coding	1119	1	NM_001377533.1	NM_001377533	13	q14.3	9	0	20.15	77.49	0.103513	0.47586	0.260034	-0.15652	0.215826	chr13:51791258-51799533
chr13	51799668	51804053	ENST00000444610	intron	1	-	4385	ENSG00000102796	DHRS12	25832	protein_coding	1119	1	NM_001377533.1	NM_001377533	13	q14.3	9	0	38.59	51.6	0.526945	0.909203	0.747868	-0.220923	0.161335	chr13:51799668-51804053
chr13	52652959	52653045	ENST00000310528	intron	1	+	86	ENSG00000165416	SUGT1	16987	protein_coding	14161	1	NM_006704.5	NM_001320831	13	q14.3	13	0	358.92	370.77	0.917298	0.994732	0.968039	-0.050741	0.0266929	chr13:52652959-52653045
chr13	52653104	52657531	ENST00000310528	intron	2	+	4427	ENSG00000165416	SUGT1	16987	protein_coding	14161	1	NM_006704.5	NM_001320831	13	q14.3	13	0	349.74	369.64	0.893618	0.980641	0.946164	-0.0525462	0.0344768	chr13:52653104-52657531
chr13	52657623	52658398	ENST00000310528	intron	3	+	775	ENSG00000165416	SUGT1	16987	protein_coding	14161	1	NM_006704.5	NM_001320831	13	q14.3	13	0	350.45	369.56	0.901757	0.979359	0.94829	-0.046533	0.0310689	chr13:52657623-52658398
chr13	52658469	52659178	ENST00000310528	intron	4	+	709	ENSG00000165416	SUGT1	16987	protein_coding	14161	1	NM_006704.5	NM_001320831	13	q14.3	13	0	425.11	426.15	0.988783	0.999842	0.99756	-0.00877685	0.00228266	chr13:52658469-52659178
chr13	52659250	52662648	ENST00000310528	intron	5	+	3398	ENSG00000165416	SUGT1	16987	protein_coding	14161	1	NM_006704.5	NM_001320831	13	q14.3	13	0	166.71	424.71	0.254098	0.542268	0.392527	-0.138428	0.149742	chr13:52659250-52662648
chr13	52662703	52663095	ENST00000310528	intron	6	+	392	ENSG00000165416	SUGT1	16987	protein_coding	14161	1	NM_006704.5	NM_001320831	13	q14.3	13	0	288.05	288.82	0.984179	0.999723	0.997334	-0.0131551	0.00238887	chr13:52662703-52663095
chr13	52663113	52664034	ENST00000310528	intron	7	+	921	ENSG00000165416	SUGT1	16987	protein_coding	14161	1	NM_006704.5	NM_001320831	13	q14.3	13	0	249.14	250.42	0.976238	0.999623	0.994889	-0.0186507	0.00473408	chr13:52663113-52664034
chr13	52664058	52665636	ENST00000310528	intron	8	+	1578	ENSG00000165416	SUGT1	16987	protein_coding	14161	1	NM_006704.5	NM_001320831	13	q14.3	13	0	242.81	242.97	0.993393	0.999349	0.999341	-0.00594835	7.9982e-06	chr13:52664058-52665636
chr13	52665734	52666811	ENST00000310528	intron	9	+	1077	ENSG00000165416	SUGT1	16987	protein_coding	14161	1	NM_006704.5	NM_001320831	13	q14.3	13	0	257.25	258.3	0.976377	0.999878	0.995935	-0.0195584	0.00394293	chr13:52665734-52666811
chr13	52666920	52676229	ENST00000310528	intron	10	+	9309	ENSG00000165416	SUGT1	16987	protein_coding	14161	1	NM_006704.5	NM_001320831	13	q14.3	13	0	373.73	374.49	0.987143	0.999865	0.997971	-0.010828	0.00189489	chr13:52666920-52676229
chr13	52676321	52679973	ENST00000310528	intron	11	+	3652	ENSG00000165416	SUGT1	16987	protein_coding	14161	1	NM_006704.5	NM_001320831	13	q14.3	13	0	406.95	412.75	0.947725	0.999669	0.985948	-0.0382227	0.0137208	chr13:52676321-52679973
chr13	52680156	52687733	ENST00000310528	intron	12	+	7577	ENSG00000165416	SUGT1	16987	protein_coding	14161	1	NM_006704.5	NM_001320831	13	q14.3	13	1	237.75	245.59	0.899906	0.997527	0.968077	-0.0681709	0.0294497	chr13:52680156-52687733
chr13	60397406	60439687	ENST00000377881	intron	1	+	42281	ENSG00000083544	TDRD3	20612	protein_coding	2645	1	NM_001146070.2	NM_001146070	13	q21.2	14	0	31.9	35.18	0.704148	0.992626	0.906765	-0.202617	0.085861	chr13:60397406-60439687
chr13	60439773	60444682	ENST00000377881	intron	2	+	4909	ENSG00000083544	TDRD3	20612	protein_coding	2645	1	NM_001146070.2	NM_001146070	13	q21.2	14	0	33.26	42.05	0.580015	0.931219	0.790963	-0.210948	0.140255	chr13:60439773-60444682
chr13	60444749	60460379	ENST00000377881	intron	3	+	15630	ENSG00000083544	TDRD3	20612	protein_coding	2645	1	NM_001146070.2	NM_001146070	13	q21.2	14	0	43.62	44.21	0.923491	0.998604	0.986655	-0.0631635	0.0119494	chr13:60444749-60460379
chr13	60460541	60467237	ENST00000377881	intron	4	+	6696	ENSG00000083544	TDRD3	20612	protein_coding	2645	1	NM_001146070.2	NM_001146070	13	q21.2	14	0	47.15	48.51	0.884151	0.998017	0.971965	-0.0878136	0.0260529	chr13:60460541-60467237
chr13	60467380	60483774	ENST00000377881	intron	5	+	16394	ENSG00000083544	TDRD3	20612	protein_coding	2645	1	NM_001146070.2	NM_001146070	13	q21.2	14	0	49.53	49.93	0.95391	0.997729	0.991989	-0.0380788	0.00574016	chr13:60467380-60483774
chr13	60483847	60485798	ENST00000377881	intron	6	+	1951	ENSG00000083544	TDRD3	20612	protein_coding	2645	1	NM_001146070.2	NM_001146070	13	q21.2	14	0	48.92	50.74	0.866964	0.997624	0.964131	-0.0971672	0.0334927	chr13:60483847-60485798
chr13	60485949	60494434	ENST00000377881	intron	7	+	8485	ENSG00000083544	TDRD3	20612	protein_coding	2645	1	NM_001146070.2	NM_001146070	13	q21.2	14	0	60.59	61.64	0.915426	0.999127	0.982966	-0.0675391	0.0161618	chr13:60485949-60494434
chr13	60494576	60509762	ENST00000377881	intron	8	+	15186	ENSG00000083544	TDRD3	20612	protein_coding	2645	1	NM_001146070.2	NM_001146070	13	q21.2	14	0	58.16	59.22	0.912442	0.999022	0.982101	-0.0696582	0.0169214	chr13:60494576-60509762
chr13	60509920	60510629	ENST00000377881	intron	9	+	709	ENSG00000083544	TDRD3	20612	protein_coding	2645	1	NM_001146070.2	NM_001146070	13	q21.2	14	0	68.68	68.84	0.977797	0.997317	0.997676	-0.0198785	-0.000359219	chr13:60509920-60510629
chr13	60510756	60528366	ENST00000377881	intron	10	+	17610	ENSG00000083544	TDRD3	20612	protein_coding	2645	1	NM_001146070.2	NM_001146070	13	q21.2	14	0	65.3	65.86	0.947705	0.999011	0.991497	-0.0437925	0.00751389	chr13:60510756-60528366
chr13	60529218	60535107	ENST00000377881	intron	11	+	5889	ENSG00000083544	TDRD3	20612	protein_coding	2645	1	NM_001146070.2	NM_001146070	13	q21.2	14	0	73.93	74.22	0.970828	0.998422	0.996093	-0.0252642	0.00232888	chr13:60529218-60535107
chr13	60535234	60567524	ENST00000377881	intron	12	+	32290	ENSG00000083544	TDRD3	20612	protein_coding	2645	1	NM_001146070.2	NM_001146070	13	q21.2	14	0	64.32	106.42	0.485184	0.722602	0.604398	-0.119214	0.118204	chr13:60535234-60567524
chr13	60567651	60573615	ENST00000377881	intron	13	+	5964	ENSG00000083544	TDRD3	20612	protein_coding	2645	1	NM_001146070.2	NM_001146070	13	q21.2	14	1	23.14	70.38	0.201116	0.478395	0.328787	-0.127671	0.149609	chr13:60567651-60573615
chr13	72728008	72728925	ENST00000390667	intron	1	+	917	ENSG00000136122	BORA	24724	protein_coding	2760	1	NM_024808.5	NM_001286746	13	q21.33	12	0	13.77	14.45	0.74999	0.993767	0.952941	-0.202951	0.0408256	chr13:72728008-72728925
chr13	72729094	72731280	ENST00000390667	intron	2	+	2186	ENSG00000136122	BORA	24724	protein_coding	2760	1	NM_024808.5	NM_001286746	13	q21.33	12	0	15.67	20.36	0.433422	0.973777	0.769646	-0.336225	0.20413	chr13:72729094-72731280
chr13	72731388	72734959	ENST00000390667	intron	3	+	3571	ENSG00000136122	BORA	24724	protein_coding	2760	1	NM_024808.5	NM_001286746	13	q21.33	12	0	11.15	15.89	0.293987	0.965366	0.701699	-0.407712	0.263667	chr13:72731388-72734959
chr13	72735006	72737961	ENST00000390667	intron	4	+	2955	ENSG00000136122	BORA	24724	protein_coding	2760	1	NM_024808.5	NM_001286746	13	q21.33	12	0	18.38	22.73	0.408871	0.99359	0.808623	-0.399751	0.184967	chr13:72735006-72737961
chr13	72738044	72743536	ENST00000390667	intron	5	+	5492	ENSG00000136122	BORA	24724	protein_coding	2760	1	NM_024808.5	NM_001286746	13	q21.33	12	0	22.86	23.75	0.79206	0.995684	0.962526	-0.170466	0.0331581	chr13:72738044-72743536
chr13	72743603	72744504	ENST00000390667	intron	6	+	901	ENSG00000136122	BORA	24724	protein_coding	2760	1	NM_024808.5	NM_001286746	13	q21.33	12	0	23.84	24.36	0.808407	0.998333	0.978654	-0.170247	0.0196797	chr13:72743603-72744504
chr13	72744562	72744980	ENST00000390667	intron	7	+	418	ENSG00000136122	BORA	24724	protein_coding	2760	1	NM_024808.5	NM_001286746	13	q21.33	12	0	18.08	18.67	0.791549	0.994382	0.968399	-0.17685	0.0259836	chr13:72744562-72744980
chr13	72745208	72745943	ENST00000390667	intron	8	+	735	ENSG00000136122	BORA	24724	protein_coding	2760	1	NM_024808.5	NM_001286746	13	q21.33	12	0	23.56	26.07	0.643097	0.99212	0.903721	-0.260624	0.0883988	chr13:72745208-72745943
chr13	72746077	72746500	ENST00000390667	intron	9	+	423	ENSG00000136122	BORA	24724	protein_coding	2760	1	NM_024808.5	NM_001286746	13	q21.33	12	0	22.42	24.6	0.627729	0.995275	0.911382	-0.283654	0.0838929	chr13:72746077-72746500
chr13	72747112	72753689	ENST00000390667	intron	10	+	6577	ENSG00000136122	BORA	24724	protein_coding	2760	1	NM_024808.5	NM_001286746	13	q21.33	12	0	32.63	39.05	0.531264	0.97262	0.835595	-0.304331	0.137025	chr13:72747112-72753689
chr13	72753822	72755150	ENST00000390667	intron	11	+	1328	ENSG00000136122	BORA	24724	protein_coding	2760	1	NM_024808.5	NM_001286746	13	q21.33	12	1	29.86	38.47	0.424469	0.958283	0.776189	-0.35172	0.182094	chr13:72753822-72755150
chr13	72782350	72783422	ENST00000326291	intron	1	+	1072	ENSG00000083535	PIBF1	23352	protein_coding	3080	1	NM_006346.4	NM_001349655	13	q21.33	18	0	51.08	55.53	0.732297	0.997829	0.919863	-0.187566	0.0779659	chr13:72782350-72783422
chr13	72783722	72792446	ENST00000326291	intron	2	+	8724	ENSG00000083535	PIBF1	23352	protein_coding	3080	1	NM_006346.4	NM_001349655	13	q21.33	18	0	57.75	62.36	0.751703	0.997254	0.926074	-0.174372	0.0711792	chr13:72783722-72792446
chr13	72792548	72795358	ENST00000326291	intron	3	+	2810	ENSG00000083535	PIBF1	23352	protein_coding	3080	1	NM_006346.4	NM_001349655	13	q21.33	18	0	73.26	73.96	0.948888	0.99931	0.990535	-0.0416473	0.00877479	chr13:72792548-72795358
chr13	72795558	72797906	ENST00000326291	intron	4	+	2348	ENSG00000083535	PIBF1	23352	protein_coding	3080	1	NM_006346.4	NM_001349655	13	q21.33	18	0	59.48	59.48	0.98115	0.996342	1	-0.0188505	-0.0036577	chr13:72795558-72797906
chr13	72798027	72821848	ENST00000326291	intron	5	+	23821	ENSG00000083535	PIBF1	23352	protein_coding	3080	1	NM_006346.4	NM_001349655	13	q21.33	18	0	74.78	75.68	0.936921	0.999281	0.988108	-0.0511865	0.0111731	chr13:72798027-72821848
chr13	72821983	72827009	ENST00000326291	intron	6	+	5026	ENSG00000083535	PIBF1	23352	protein_coding	3080	1	NM_006346.4	NM_001349655	13	q21.33	18	0	83.9	85.12	0.927461	0.999046	0.985667	-0.0582062	0.0133783	chr13:72821983-72827009
chr13	72827119	72827732	ENST00000326291	intron	7	+	613	ENSG00000083535	PIBF1	23352	protein_coding	3080	1	NM_006346.4	NM_001349655	13	q21.33	18	0	70.9	72.63	0.888794	0.999373	0.976181	-0.0873865	0.0231922	chr13:72827119-72827732
chr13	72827915	72835242	ENST00000326291	intron	8	+	7327	ENSG00000083535	PIBF1	23352	protein_coding	3080	1	NM_006346.4	NM_001349655	13	q21.33	18	0	83.18	86.18	0.872824	0.998406	0.965189	-0.0923647	0.0332167	chr13:72827915-72835242
chr13	72835369	72854056	ENST00000326291	intron	9	+	18687	ENSG00000083535	PIBF1	23352	protein_coding	3080	1	NM_006346.4	NM_001349655	13	q21.33	18	0	104	110.52	0.820322	0.99443	0.941006	-0.120684	0.0534241	chr13:72835369-72854056
chr13	72854156	72893783	ENST00000326291	intron	10	+	39627	ENSG00000083535	PIBF1	23352	protein_coding	3080	1	NM_006346.4	NM_001349655	13	q21.33	18	0	86.97	91.81	0.833852	0.997178	0.947282	-0.11343	0.0498958	chr13:72854156-72893783
chr13	72893950	72908530	ENST00000326291	intron	11	+	14580	ENSG00000083535	PIBF1	23352	protein_coding	3080	1	NM_006346.4	NM_001349655	13	q21.33	18	0	57.89	58.86	0.911721	0.999378	0.98352	-0.071799	0.0158573	chr13:72893950-72908530
chr13	72908682	72917075	ENST00000326291	intron	12	+	8393	ENSG00000083535	PIBF1	23352	protein_coding	3080	1	NM_006346.4	NM_001349655	13	q21.33	18	0	79.53	80.4	0.943687	0.999076	0.989179	-0.0454925	0.00989647	chr13:72908682-72917075
chr13	72917167	72931164	ENST00000326291	intron	13	+	13997	ENSG00000083535	PIBF1	23352	protein_coding	3080	1	NM_006346.4	NM_001349655	13	q21.33	18	0	83.81	84.18	0.961931	0.99937	0.995605	-0.0336733	0.00376497	chr13:72917167-72931164
chr13	72931268	72965273	ENST00000326291	intron	14	+	34005	ENSG00000083535	PIBF1	23352	protein_coding	3080	1	NM_006346.4	NM_001349655	13	q21.33	18	0	81.9	93.3	0.677335	0.986323	0.877814	-0.200478	0.10851	chr13:72931268-72965273
chr13	72965405	72973590	ENST00000326291	intron	15	+	8185	ENSG00000083535	PIBF1	23352	protein_coding	3080	1	NM_006346.4	NM_001349655	13	q21.33	18	0	80.58	83.97	0.843985	0.998957	0.959628	-0.115643	0.0393287	chr13:72965405-72973590
chr13	72973676	72998821	ENST00000326291	intron	16	+	25145	ENSG00000083535	PIBF1	23352	protein_coding	3080	1	NM_006346.4	NM_001349655	13	q21.33	18	0	83.73	92.92	0.70758	0.991701	0.901098	-0.193518	0.0906028	chr13:72973676-72998821
chr13	72998996	73015868	ENST00000326291	intron	17	+	16872	ENSG00000083535	PIBF1	23352	protein_coding	3080	1	NM_006346.4	NM_001349655	13	q21.33	18	1	82.62	84.14	0.917034	0.999518	0.981935	-0.0649004	0.0175832	chr13:72998996-73015868
chr13	73695672	73715367	ENST00000377669	intron	7	-	19695	ENSG00000118922	KLF12	6346	protein_coding	10832	1	NM_007249.5	NM_007249	13	q22.1	8	1	50.85	55.05	0.752464	0.997411	0.923706	-0.171242	0.0737055	chr13:73695672-73715367
chr13	73715526	73764937	ENST00000377669	intron	6	-	49411	ENSG00000118922	KLF12	6346	protein_coding	10832	1	NM_007249.5	NM_007249	13	q22.1	8	0	54.26	54.71	0.943929	0.997872	0.991775	-0.0478456	0.00609682	chr13:73715526-73764937
chr13	73765001	73813151	ENST00000377669	intron	5	-	48150	ENSG00000118922	KLF12	6346	protein_coding	10832	1	NM_007249.5	NM_007249	13	q22.1	8	0	55.44	56.03	0.941064	0.998359	0.98947	-0.0484059	0.00888879	chr13:73765001-73813151
chr13	73813288	73845826	ENST00000377669	intron	4	-	32538	ENSG00000118922	KLF12	6346	protein_coding	10832	1	NM_007249.5	NM_007249	13	q22.1	8	0	63.4	64.11	0.948805	0.998052	0.988925	-0.04012	0.00912714	chr13:73813288-73845826
chr13	73846374	73943980	ENST00000377669	intron	3	-	97606	ENSG00000118922	KLF12	6346	protein_coding	10832	1	NM_007249.5	NM_007249	13	q22.1	8	0	57.52	62.11	0.753169	0.996748	0.926099	-0.17293	0.0706491	chr13:73846374-73943980
chr13	73944071	73994989	ENST00000377669	intron	2	-	50918	ENSG00000118922	KLF12	6346	protein_coding	10832	1	NM_007249.5	NM_007249	13	q22.1	8	0	41.22	47.52	0.625741	0.989525	0.867424	-0.241683	0.1221	chr13:73944071-73994989
chr13	73995054	74133738	ENST00000377669	intron	1	-	138684	ENSG00000118922	KLF12	6346	protein_coding	10832	1	NM_007249.5	NM_007249	13	q22.1	8	0	5.55	35.55	0.0122641	0.432622	0.156118	-0.143854	0.276504	chr13:73995054-74133738
chr13	75287026	75288933	ENST00000377636	intron	20	-	1907	ENSG00000136111	TBC1D4	19165	protein_coding	7588	1	NM_014832.5	NM_014832	13	q22.2	21	1	58.99	59.73	0.94063	0.997588	0.987611	-0.0469814	0.00997681	chr13:75287026-75288933
chr13	75289111	75292101	ENST00000377636	intron	19	-	2990	ENSG00000136111	TBC1D4	19165	protein_coding	7588	1	NM_014832.5	NM_014832	13	q22.2	21	0	45.19	45.44	0.955886	0.997072	0.994498	-0.0386118	0.00257333	chr13:75289111-75292101
chr13	75292272	75294853	ENST00000377636	intron	18	-	2581	ENSG00000136111	TBC1D4	19165	protein_coding	7588	1	NM_014832.5	NM_014832	13	q22.2	21	0	36.66	37.48	0.897217	0.996376	0.978122	-0.0809048	0.0182542	chr13:75292272-75294853
chr13	75295014	75299329	ENST00000377636	intron	17	-	4315	ENSG00000136111	TBC1D4	19165	protein_coding	7588	1	NM_014832.5	NM_014832	13	q22.2	21	0	57.41	57.64	0.964543	0.997879	0.99601	-0.031467	0.00186944	chr13:75295014-75299329
chr13	75299575	75302242	ENST00000377636	intron	16	-	2667	ENSG00000136111	TBC1D4	19165	protein_coding	7588	1	NM_014832.5	NM_014832	13	q22.2	21	0	42.62	42.73	0.962476	0.99605	0.997426	-0.0349502	-0.00137565	chr13:75299575-75302242
chr13	75302402	75306312	ENST00000377636	intron	15	-	3910	ENSG00000136111	TBC1D4	19165	protein_coding	7588	1	NM_014832.5	NM_014832	13	q22.2	21	0	56.86	58.11	0.906812	0.998971	0.978489	-0.0716772	0.0204824	chr13:75302402-75306312
chr13	75306472	75309941	ENST00000377636	intron	14	-	3469	ENSG00000136111	TBC1D4	19165	protein_coding	7588	1	NM_014832.5	NM_014832	13	q22.2	21	0	49.85	54.32	0.73752	0.994516	0.91771	-0.18019	0.0768065	chr13:75306472-75309941
chr13	75310152	75312737	ENST00000377636	intron	13	-	2585	ENSG00000136111	TBC1D4	19165	protein_coding	7588	1	NM_014832.5	NM_014832	13	q22.2	21	0	44.32	48.88	0.688571	0.993959	0.90671	-0.21814	0.0872488	chr13:75310152-75312737
chr13	75312899	75320013	ENST00000377636	intron	12	-	7114	ENSG00000136111	TBC1D4	19165	protein_coding	7588	1	NM_014832.5	NM_014832	13	q22.2	21	0	NA	NA	NA	NA	NA	NA	NA	chr13:75312899-75320013
chr13	75320038	75324236	ENST00000377636	intron	11	-	4198	ENSG00000136111	TBC1D4	19165	protein_coding	7588	1	NM_014832.5	NM_014832	13	q22.2	21	0	NA	NA	NA	NA	NA	NA	NA	chr13:75320038-75324236
chr13	75324402	75326196	ENST00000377636	intron	10	-	1794	ENSG00000136111	TBC1D4	19165	protein_coding	7588	1	NM_014832.5	NM_014832	13	q22.2	21	0	NA	NA	NA	NA	NA	NA	NA	chr13:75324402-75326196
chr13	75326424	75327751	ENST00000377636	intron	9	-	1327	ENSG00000136111	TBC1D4	19165	protein_coding	7588	1	NM_014832.5	NM_014832	13	q22.2	21	0	58.03	58.55	0.941969	0.998939	0.991119	-0.0491493	0.0078201	chr13:75326424-75327751
chr13	75327827	75336920	ENST00000377636	intron	8	-	9093	ENSG00000136111	TBC1D4	19165	protein_coding	7588	1	NM_014832.5	NM_014832	13	q22.2	21	0	39.03	39.4	0.928289	0.997912	0.990609	-0.0623203	0.00730253	chr13:75327827-75336920
chr13	75337041	75341124	ENST00000377636	intron	7	-	4083	ENSG00000136111	TBC1D4	19165	protein_coding	7588	1	NM_014832.5	NM_014832	13	q22.2	21	0	45.9	46.77	0.908221	0.998254	0.981398	-0.0731776	0.0168555	chr13:75337041-75341124
chr13	75341236	75341495	ENST00000377636	intron	6	-	259	ENSG00000136111	TBC1D4	19165	protein_coding	7588	1	NM_014832.5	NM_014832	13	q22.2	21	0	50.67	51.26	0.934858	0.998409	0.98849	-0.0536322	0.00991891	chr13:75341236-75341495
chr13	75341588	75349169	ENST00000377636	intron	5	-	7581	ENSG00000136111	TBC1D4	19165	protein_coding	7588	1	NM_014832.5	NM_014832	13	q22.2	21	0	38.15	38.16	0.969469	0.994281	0.999738	-0.0302689	-0.00545714	chr13:75341588-75349169
chr13	75349303	75356146	ENST00000377636	intron	4	-	6843	ENSG00000136111	TBC1D4	19165	protein_coding	7588	1	NM_014832.5	NM_014832	13	q22.2	21	0	35.97	36.07	0.952814	0.996672	0.997228	-0.0444134	-0.00055541	chr13:75349303-75356146
chr13	75356252	75359768	ENST00000377636	intron	3	-	3516	ENSG00000136111	TBC1D4	19165	protein_coding	7588	1	NM_014832.5	NM_014832	13	q22.2	21	0	32.81	33.23	0.90431	0.998309	0.987361	-0.083051	0.0109485	chr13:75356252-75359768
chr13	75359859	75362025	ENST00000377636	intron	2	-	2166	ENSG00000136111	TBC1D4	19165	protein_coding	7588	1	NM_014832.5	NM_014832	13	q22.2	21	0	45.22	45.55	0.944673	0.998225	0.992755	-0.0480821	0.00547013	chr13:75359859-75362025
chr13	75362608	75481269	ENST00000377636	intron	1	-	118661	ENSG00000136111	TBC1D4	19165	protein_coding	7588	1	NM_014832.5	NM_014832	13	q22.2	21	0	43.32	44.38	0.885152	0.997646	0.976115	-0.090963	0.0215307	chr13:75362608-75481269
chr13	75636727	75713181	ENST00000377534	intron	1	+	76454	ENSG00000136153	LMO7	6646	protein_coding	7147	1	NM_001306080.2	NM_001306080	13	q22.2	31	0	390.84	692.75	0.482026	0.652376	0.564186	-0.0821602	0.0881898	chr13:75636727-75713181
chr13	75713253	75727028	ENST00000377534	intron	2	+	13775	ENSG00000136153	LMO7	6646	protein_coding	7147	1	NM_001306080.2	NM_001306080	13	q22.2	31	0	391.21	613.26	0.555456	0.716742	0.637919	-0.0824623	0.0788234	chr13:75713253-75727028
chr13	75727099	75760931	ENST00000377534	intron	3	+	33832	ENSG00000136153	LMO7	6646	protein_coding	7147	1	NM_001306080.2	NM_001306080	13	q22.2	31	0	613.85	666.82	0.848883	0.981458	0.920563	-0.0716807	0.0608944	chr13:75727099-75760931
chr13	75761039	75795400	ENST00000377534	intron	4	+	34361	ENSG00000136153	LMO7	6646	protein_coding	7147	1	NM_001306080.2	NM_001306080	13	q22.2	31	0	948.7	975.45	0.934105	0.995326	0.972577	-0.0384717	0.0227492	chr13:75761039-75795400
chr13	75795432	75796635	ENST00000377534	intron	5	+	1203	ENSG00000136153	LMO7	6646	protein_coding	7147	1	NM_001306080.2	NM_001306080	13	q22.2	31	0	1025.55	1027.51	0.99212	0.999963	0.998092	-0.00597202	0.00187081	chr13:75795432-75796635
chr13	75796750	75800683	ENST00000377534	intron	6	+	3933	ENSG00000136153	LMO7	6646	protein_coding	7147	1	NM_001306080.2	NM_001306080	13	q22.2	31	0	781.64	789.52	0.957774	0.999991	0.990019	-0.0322457	0.00997135	chr13:75796750-75800683
chr13	75800883	75804288	ENST00000377534	intron	7	+	3405	ENSG00000136153	LMO7	6646	protein_coding	7147	1	NM_001306080.2	NM_001306080	13	q22.2	31	0	840.14	871.05	0.89514	0.998087	0.964514	-0.0693741	0.0335728	chr13:75800883-75804288
chr13	75804542	75805478	ENST00000377534	intron	8	+	936	ENSG00000136153	LMO7	6646	protein_coding	7147	1	NM_001306080.2	NM_001306080	13	q22.2	31	0	10.18	1040.66	0.0017171	0.026761	0.00978225	-0.00806516	0.0169787	chr13:75804542-75805478
chr13	75805761	75807479	ENST00000377534	intron	9	+	1718	ENSG00000136153	LMO7	6646	protein_coding	7147	1	NM_001306080.2	NM_001306080	13	q22.2	31	0	NA	NA	NA	NA	NA	NA	NA	chr13:75805761-75807479
chr13	75808200	75809153	ENST00000377534	intron	10	+	953	ENSG00000136153	LMO7	6646	protein_coding	7147	1	NM_001306080.2	NM_001306080	13	q22.2	31	0	NA	NA	NA	NA	NA	NA	NA	chr13:75808200-75809153
chr13	75809184	75817160	ENST00000377534	intron	11	+	7976	ENSG00000136153	LMO7	6646	protein_coding	7147	1	NM_001306080.2	NM_001306080	13	q22.2	31	0	965.82	1017.23	0.913014	0.976104	0.949461	-0.0364472	0.0266437	chr13:75809184-75817160
chr13	75817279	75819392	ENST00000377534	intron	12	+	2113	ENSG00000136153	LMO7	6646	protein_coding	7147	1	NM_001306080.2	NM_001306080	13	q22.2	31	0	790.99	792	0.993463	0.999864	0.998725	-0.0052621	0.00113922	chr13:75817279-75819392
chr13	75819536	75821176	ENST00000377534	intron	13	+	1640	ENSG00000136153	LMO7	6646	protein_coding	7147	1	NM_001306080.2	NM_001306080	13	q22.2	31	0	1020.49	1053.86	0.918607	0.996001	0.968335	-0.0497287	0.0276659	chr13:75819536-75821176
chr13	75821610	75823564	ENST00000377534	intron	14	+	1954	ENSG00000136153	LMO7	6646	protein_coding	7147	1	NM_001306080.2	NM_001306080	13	q22.2	31	0	1116.59	1138.47	0.935313	0.99955	0.980781	-0.0454686	0.0187686	chr13:75821610-75823564
chr13	75823874	75833050	ENST00000377534	intron	15	+	9176	ENSG00000136153	LMO7	6646	protein_coding	7147	1	NM_001306080.2	NM_001306080	13	q22.2	31	0	880.67	908.79	0.927624	0.992088	0.969058	-0.0414336	0.0230305	chr13:75823874-75833050
chr13	75833166	75834225	ENST00000377534	intron	16	+	1059	ENSG00000136153	LMO7	6646	protein_coding	7147	1	NM_001306080.2	NM_001306080	13	q22.2	31	0	1087.33	1104.27	0.941423	0.999741	0.98466	-0.0432364	0.0150815	chr13:75833166-75834225
chr13	75834388	75835232	ENST00000377534	intron	17	+	844	ENSG00000136153	LMO7	6646	protein_coding	7147	1	NM_001306080.2	NM_001306080	13	q22.2	31	0	346.4	1413.58	0.140947	0.381174	0.245052	-0.104104	0.136123	chr13:75834388-75835232
chr13	75835340	75836396	ENST00000377534	intron	18	+	1056	ENSG00000136153	LMO7	6646	protein_coding	7147	1	NM_001306080.2	NM_001306080	13	q22.2	31	0	412.9	417.92	0.957881	0.999332	0.987988	-0.0301069	0.0113439	chr13:75835340-75836396
chr13	75836458	75838139	ENST00000377534	intron	19	+	1681	ENSG00000136153	LMO7	6646	protein_coding	7147	1	NM_001306080.2	NM_001306080	13	q22.2	31	0	517.86	625.99	0.684346	0.927978	0.827266	-0.14292	0.100713	chr13:75836458-75838139
chr13	75838197	75840084	ENST00000377534	intron	20	+	1887	ENSG00000136153	LMO7	6646	protein_coding	7147	1	NM_001306080.2	NM_001306080	13	q22.2	31	0	723.05	968.58	0.62895	0.850647	0.746505	-0.117555	0.104142	chr13:75838197-75840084
chr13	75840111	75840390	ENST00000377534	intron	21	+	279	ENSG00000136153	LMO7	6646	protein_coding	7147	1	NM_001306080.2	NM_001306080	13	q22.2	31	0	1035.37	1041.78	0.982774	0.999034	0.993847	-0.0110726	0.00518739	chr13:75840111-75840390
chr13	75840496	75841108	ENST00000377534	intron	22	+	612	ENSG00000136153	LMO7	6646	protein_coding	7147	1	NM_001306080.2	NM_001306080	13	q22.2	31	0	1243.86	1345.37	0.861015	0.972046	0.924549	-0.0635333	0.0474975	chr13:75840496-75841108
chr13	75841202	75841627	ENST00000377534	intron	23	+	425	ENSG00000136153	LMO7	6646	protein_coding	7147	1	NM_001306080.2	NM_001306080	13	q22.2	31	0	1470.41	1575.15	0.879745	0.973828	0.933505	-0.0537595	0.0403228	chr13:75841202-75841627
chr13	75841984	75842850	ENST00000377534	intron	24	+	866	ENSG00000136153	LMO7	6646	protein_coding	7147	1	NM_001306080.2	NM_001306080	13	q22.2	31	0	1218.49	1223.38	0.987675	0.999711	0.996003	-0.00832797	0.00370836	chr13:75841984-75842850
chr13	75842917	75845326	ENST00000377534	intron	25	+	2409	ENSG00000136153	LMO7	6646	protein_coding	7147	1	NM_001306080.2	NM_001306080	13	q22.2	31	0	1168.12	1206.04	0.914557	0.998487	0.968558	-0.0540013	0.0299292	chr13:75842917-75845326
chr13	75845380	75849078	ENST00000377534	intron	26	+	3698	ENSG00000136153	LMO7	6646	protein_coding	7147	1	NM_001306080.2	NM_001306080	13	q22.2	31	0	1385.34	1436.44	0.91947	0.993588	0.964426	-0.0449559	0.0291625	chr13:75845380-75849078
chr13	75849293	75853091	ENST00000377534	intron	27	+	3798	ENSG00000136153	LMO7	6646	protein_coding	7147	1	NM_001306080.2	NM_001306080	13	q22.2	31	0	1473.16	1501.42	0.954265	0.996015	0.981178	-0.0269127	0.014837	chr13:75849293-75853091
chr13	75853389	75855259	ENST00000377534	intron	28	+	1870	ENSG00000136153	LMO7	6646	protein_coding	7147	1	NM_001306080.2	NM_001306080	13	q22.2	31	0	1061.84	1089.64	0.946473	0.992009	0.974487	-0.0280143	0.0175221	chr13:75853389-75855259
chr13	75855369	75856505	ENST00000377534	intron	29	+	1136	ENSG00000136153	LMO7	6646	protein_coding	7147	1	NM_001306080.2	NM_001306080	13	q22.2	31	0	881.75	901.48	0.939947	0.998438	0.978114	-0.0381668	0.0203243	chr13:75855369-75856505
chr13	75856609	75857920	ENST00000377534	intron	30	+	1311	ENSG00000136153	LMO7	6646	protein_coding	7147	1	NM_001306080.2	NM_001306080	13	q22.2	31	1	874.48	998.18	0.790397	0.944014	0.876074	-0.0856778	0.0679398	chr13:75856609-75857920
chr13	77045494	77050996	ENST00000544440	intron	82	-	5502	ENSG00000005810	MYCBP2	23386	protein_coding	15077	1	NM_015057.5	NM_015057	13	q22.3	83	1	149.33	153.34	0.909746	0.997771	0.973849	-0.0641033	0.0239221	chr13:77045494-77050996
chr13	77051163	77051810	ENST00000544440	intron	81	-	647	ENSG00000005810	MYCBP2	23386	protein_coding	15077	1	NM_015057.5	NM_015057	13	q22.3	83	0	91.25	91.34	0.980729	0.998729	0.999015	-0.0182852	-0.000286038	chr13:77051163-77051810
chr13	77051919	77055557	ENST00000544440	intron	80	-	3638	ENSG00000005810	MYCBP2	23386	protein_coding	15077	1	NM_015057.5	NM_015057	13	q22.3	83	0	106.1	109.18	0.895227	0.99845	0.97179	-0.0765627	0.0266607	chr13:77051919-77055557
chr13	77055768	77056985	ENST00000544440	intron	79	-	1217	ENSG00000005810	MYCBP2	23386	protein_coding	15077	1	NM_015057.5	NM_015057	13	q22.3	83	0	112.86	113.95	0.942138	0.999494	0.990434	-0.048296	0.00906008	chr13:77055768-77056985
chr13	77057094	77058217	ENST00000544440	intron	78	-	1123	ENSG00000005810	MYCBP2	23386	protein_coding	15077	1	NM_015057.5	NM_015057	13	q22.3	83	0	107.1	112.19	0.844165	0.995461	0.954631	-0.110465	0.04083	chr13:77057094-77058217
chr13	77058407	77059522	ENST00000544440	intron	77	-	1115	ENSG00000005810	MYCBP2	23386	protein_coding	15077	1	NM_015057.5	NM_015057	13	q22.3	83	0	108.81	109.81	0.947109	0.99952	0.990893	-0.0437843	0.00862674	chr13:77058407-77059522
chr13	77059627	77061168	ENST00000544440	intron	76	-	1541	ENSG00000005810	MYCBP2	23386	protein_coding	15077	1	NM_015057.5	NM_015057	13	q22.3	83	0	98.63	100.63	0.922066	0.998492	0.980125	-0.058059	0.018367	chr13:77059627-77061168
chr13	77061302	77061661	ENST00000544440	intron	75	-	359	ENSG00000005810	MYCBP2	23386	protein_coding	15077	1	NM_015057.5	NM_015057	13	q22.3	83	0	128.97	129.97	0.961974	0.999616	0.992306	-0.0303321	0.00731052	chr13:77061302-77061661
chr13	77061791	77062595	ENST00000544440	intron	74	-	804	ENSG00000005810	MYCBP2	23386	protein_coding	15077	1	NM_015057.5	NM_015057	13	q22.3	83	0	113.34	113.58	0.983458	0.998616	0.997887	-0.0144288	0.000729058	chr13:77061791-77062595
chr13	77062698	77064614	ENST00000544440	intron	73	-	1916	ENSG00000005810	MYCBP2	23386	protein_coding	15077	1	NM_015057.5	NM_015057	13	q22.3	83	0	121.89	122.99	0.956878	0.999297	0.991056	-0.0341783	0.00824086	chr13:77062698-77064614
chr13	77064735	77065991	ENST00000544440	intron	72	-	1256	ENSG00000005810	MYCBP2	23386	protein_coding	15077	1	NM_015057.5	NM_015057	13	q22.3	83	0	102.82	103.63	0.960582	0.998815	0.992184	-0.0316021	0.00663159	chr13:77064735-77065991
chr13	77066089	77067580	ENST00000544440	intron	71	-	1491	ENSG00000005810	MYCBP2	23386	protein_coding	15077	1	NM_015057.5	NM_015057	13	q22.3	83	0	127.03	127.49	0.975559	0.999088	0.996392	-0.0208328	0.00269572	chr13:77066089-77067580
chr13	77067865	77068564	ENST00000544440	intron	70	-	699	ENSG00000005810	MYCBP2	23386	protein_coding	15077	1	NM_015057.5	NM_015057	13	q22.3	83	0	133	134.53	0.951702	0.999392	0.988627	-0.0369255	0.0107647	chr13:77067865-77068564
chr13	77068832	77070630	ENST00000544440	intron	69	-	1798	ENSG00000005810	MYCBP2	23386	protein_coding	15077	1	NM_015057.5	NM_015057	13	q22.3	83	0	110.23	111.33	0.9598	0.998986	0.990119	-0.0303191	0.00886659	chr13:77068832-77070630
chr13	77070712	77076750	ENST00000544440	intron	68	-	6038	ENSG00000005810	MYCBP2	23386	protein_coding	15077	1	NM_015057.5	NM_015057	13	q22.3	83	0	49.68	101.49	0.376082	0.612146	0.489506	-0.113424	0.12264	chr13:77070712-77076750
chr13	77076850	77077147	ENST00000544440	intron	67	-	297	ENSG00000005810	MYCBP2	23386	protein_coding	15077	1	NM_015057.5	NM_015057	13	q22.3	83	0	120.45	122.84	0.928118	0.998109	0.980544	-0.0524254	0.0175652	chr13:77076850-77077147
chr13	77077388	77078823	ENST00000544440	intron	66	-	1435	ENSG00000005810	MYCBP2	23386	protein_coding	15077	1	NM_015057.5	NM_015057	13	q22.3	83	0	98.51	100.21	0.925177	0.998363	0.983036	-0.057859	0.0153275	chr13:77077388-77078823
chr13	77078890	77081426	ENST00000544440	intron	65	-	2536	ENSG00000005810	MYCBP2	23386	protein_coding	15077	1	NM_015057.5	NM_015057	13	q22.3	83	0	90.4	91.25	0.952584	0.999279	0.990685	-0.0381005	0.00859431	chr13:77078890-77081426
chr13	77081652	77081836	ENST00000544440	intron	64	-	184	ENSG00000005810	MYCBP2	23386	protein_coding	15077	1	NM_015057.5	NM_015057	13	q22.3	83	0	90.89	91.26	0.973168	0.998505	0.995946	-0.0227777	0.00255941	chr13:77081652-77081836
chr13	77081994	77083031	ENST00000544440	intron	63	-	1037	ENSG00000005810	MYCBP2	23386	protein_coding	15077	1	NM_015057.5	NM_015057	13	q22.3	83	0	81.82	82.04	0.971003	0.998874	0.997318	-0.0263151	0.00155535	chr13:77081994-77083031
chr13	77083193	77087483	ENST00000544440	intron	62	-	4290	ENSG00000005810	MYCBP2	23386	protein_coding	15077	1	NM_015057.5	NM_015057	13	q22.3	83	0	127.92	128.26	0.978041	0.999142	0.997349	-0.0193085	0.00179286	chr13:77083193-77087483
chr13	77087634	77088831	ENST00000544440	intron	61	-	1197	ENSG00000005810	MYCBP2	23386	protein_coding	15077	1	NM_015057.5	NM_015057	13	q22.3	83	0	92.25	92.74	0.964721	0.999153	0.994716	-0.0299954	0.0044361	chr13:77087634-77088831
chr13	77089032	77090105	ENST00000544440	intron	60	-	1073	ENSG00000005810	MYCBP2	23386	protein_coding	15077	1	NM_015057.5	NM_015057	13	q22.3	83	0	57.53	58.75	0.914357	0.998394	0.979234	-0.064877	0.01916	chr13:77089032-77090105
chr13	77090264	77093164	ENST00000544440	intron	59	-	2900	ENSG00000005810	MYCBP2	23386	protein_coding	15077	1	NM_015057.5	NM_015057	13	q22.3	83	0	105.68	106.75	0.955348	0.999042	0.989977	-0.0346281	0.00906548	chr13:77090264-77093164
chr13	77093333	77095357	ENST00000544440	intron	58	-	2024	ENSG00000005810	MYCBP2	23386	protein_coding	15077	1	NM_015057.5	NM_015057	13	q22.3	83	0	87.81	90.58	0.886066	0.998593	0.969419	-0.0833535	0.0291741	chr13:77093333-77095357
chr13	77095603	77096311	ENST00000544440	intron	57	-	708	ENSG00000005810	MYCBP2	23386	protein_coding	15077	1	NM_015057.5	NM_015057	13	q22.3	83	0	97.51	97.68	0.982617	0.998417	0.99826	-0.0156422	0.000157001	chr13:77095603-77096311
chr13	77096482	77097369	ENST00000544440	intron	56	-	887	ENSG00000005810	MYCBP2	23386	protein_coding	15077	1	NM_015057.5	NM_015057	13	q22.3	83	0	115.75	116.25	0.973401	0.999146	0.995699	-0.0222976	0.00344737	chr13:77096482-77097369
chr13	77099014	77121372	ENST00000544440	intron	55	-	22358	ENSG00000005810	MYCBP2	23386	protein_coding	15077	1	NM_015057.5	NM_015057	13	q22.3	83	0	46.41	99.11	0.307042	0.629055	0.468268	-0.161225	0.160788	chr13:77099014-77121372
chr13	77121496	77125335	ENST00000544440	intron	54	-	3839	ENSG00000005810	MYCBP2	23386	protein_coding	15077	1	NM_015057.5	NM_015057	13	q22.3	83	0	83.16	83.4	0.965336	0.999271	0.997122	-0.0317859	0.00214862	chr13:77121496-77125335
chr13	77125469	77126317	ENST00000544440	intron	53	-	848	ENSG00000005810	MYCBP2	23386	protein_coding	15077	1	NM_015057.5	NM_015057	13	q22.3	83	0	79.23	88.84	0.73094	0.980103	0.891828	-0.160888	0.0882752	chr13:77125469-77126317
chr13	77126543	77139195	ENST00000544440	intron	52	-	12652	ENSG00000005810	MYCBP2	23386	protein_coding	15077	1	NM_015057.5	NM_015057	13	q22.3	83	0	52.63	86.73	0.466224	0.741353	0.606826	-0.140602	0.134527	chr13:77126543-77139195
chr13	77139337	77140046	ENST00000544440	intron	51	-	709	ENSG00000005810	MYCBP2	23386	protein_coding	15077	1	NM_015057.5	NM_015057	13	q22.3	83	0	63.4	63.52	0.976913	0.997237	0.998111	-0.0211979	-0.000873607	chr13:77139337-77140046
chr13	77140164	77140845	ENST00000544440	intron	50	-	681	ENSG00000005810	MYCBP2	23386	protein_coding	15077	1	NM_015057.5	NM_015057	13	q22.3	83	0	63.95	64.12	0.972795	0.997374	0.997349	-0.0245534	2.55388e-05	chr13:77140164-77140845
chr13	77140944	77144444	ENST00000544440	intron	49	-	3500	ENSG00000005810	MYCBP2	23386	protein_coding	15077	1	NM_015057.5	NM_015057	13	q22.3	83	0	58.63	59	0.965985	0.996965	0.993729	-0.0277439	0.00323623	chr13:77140944-77144444
chr13	77144561	77146161	ENST00000544440	intron	48	-	1600	ENSG00000005810	MYCBP2	23386	protein_coding	15077	1	NM_015057.5	NM_015057	13	q22.3	83	0	61.88	61.89	0.978818	0.996966	0.999838	-0.0210199	-0.00287251	chr13:77144561-77146161
chr13	77146218	77150733	ENST00000544440	intron	47	-	4515	ENSG00000005810	MYCBP2	23386	protein_coding	15077	1	NM_015057.5	NM_015057	13	q22.3	83	0	56.47	56.97	0.945531	0.998736	0.991223	-0.0456926	0.00751261	chr13:77146218-77150733
chr13	77150950	77156057	ENST00000544440	intron	46	-	5107	ENSG00000005810	MYCBP2	23386	protein_coding	15077	1	NM_015057.5	NM_015057	13	q22.3	83	0	57.21	57.25	0.975978	0.996563	0.999301	-0.0233235	-0.00273808	chr13:77150950-77156057
chr13	77156203	77157936	ENST00000544440	intron	45	-	1733	ENSG00000005810	MYCBP2	23386	protein_coding	15077	1	NM_015057.5	NM_015057	13	q22.3	83	0	47.62	47.95	0.952927	0.997436	0.993118	-0.0401908	0.00431817	chr13:77156203-77157936
chr13	77158110	77161905	ENST00000544440	intron	44	-	3795	ENSG00000005810	MYCBP2	23386	protein_coding	15077	1	NM_015057.5	NM_015057	13	q22.3	83	0	47.55	47.74	0.960985	0.996622	0.99602	-0.0350356	0.000602059	chr13:77158110-77161905
chr13	77161956	77164453	ENST00000544440	intron	43	-	2497	ENSG00000005810	MYCBP2	23386	protein_coding	15077	1	NM_015057.5	NM_015057	13	q22.3	83	0	43.9	44.19	0.940311	0.997609	0.993437	-0.0531265	0.00417132	chr13:77161956-77164453
chr13	77164542	77165272	ENST00000544440	intron	42	-	730	ENSG00000005810	MYCBP2	23386	protein_coding	15077	1	NM_015057.5	NM_015057	13	q22.3	83	0	50	50.15	0.954503	0.99787	0.997009	-0.0425057	0.0008611	chr13:77164542-77165272
chr13	77165392	77166328	ENST00000544440	intron	41	-	936	ENSG00000005810	MYCBP2	23386	protein_coding	15077	1	NM_015057.5	NM_015057	13	q22.3	83	0	39.59	39.93	0.928997	0.997166	0.991485	-0.062488	0.00568042	chr13:77165392-77166328
chr13	77166555	77168427	ENST00000544440	intron	40	-	1872	ENSG00000005810	MYCBP2	23386	protein_coding	15077	1	NM_015057.5	NM_015057	13	q22.3	83	0	57.64	57.78	0.968312	0.997672	0.997577	-0.0292649	9.51084e-05	chr13:77166555-77168427
chr13	77168647	77169613	ENST00000544440	intron	39	-	966	ENSG00000005810	MYCBP2	23386	protein_coding	15077	1	NM_015057.5	NM_015057	13	q22.3	83	0	42.34	42.59	0.950631	0.997228	0.99413	-0.0434991	0.00309743	chr13:77168647-77169613
chr13	77169715	77171491	ENST00000544440	intron	38	-	1776	ENSG00000005810	MYCBP2	23386	protein_coding	15077	1	NM_015057.5	NM_015057	13	q22.3	83	0	48.01	48.1	0.969437	0.995836	0.998129	-0.0286916	-0.00229321	chr13:77169715-77171491
chr13	77171635	77174310	ENST00000544440	intron	37	-	2675	ENSG00000005810	MYCBP2	23386	protein_coding	15077	1	NM_015057.5	NM_015057	13	q22.3	83	0	50.93	52.33	0.878295	0.997642	0.973247	-0.0949521	0.0243953	chr13:77171635-77174310
chr13	77174490	77176496	ENST00000544440	intron	36	-	2006	ENSG00000005810	MYCBP2	23386	protein_coding	15077	1	NM_015057.5	NM_015057	13	q22.3	83	0	56.19	56.38	0.9613	0.997834	0.99663	-0.0353305	0.00120403	chr13:77174490-77176496
chr13	77176629	77177747	ENST00000544440	intron	35	-	1118	ENSG00000005810	MYCBP2	23386	protein_coding	15077	1	NM_015057.5	NM_015057	13	q22.3	83	0	56.37	56.44	0.969491	0.997224	0.99876	-0.0292692	-0.00153563	chr13:77176629-77177747
chr13	77177955	77180126	ENST00000544440	intron	34	-	2171	ENSG00000005810	MYCBP2	23386	protein_coding	15077	1	NM_015057.5	NM_015057	13	q22.3	83	0	68.16	68.26	0.968646	0.998556	0.998535	-0.0298888	2.08446e-05	chr13:77177955-77180126
chr13	77180319	77181700	ENST00000544440	intron	33	-	1381	ENSG00000005810	MYCBP2	23386	protein_coding	15077	1	NM_015057.5	NM_015057	13	q22.3	83	0	55.49	55.53	0.972836	0.996918	0.99928	-0.0264438	-0.00236205	chr13:77180319-77181700
chr13	77181923	77185102	ENST00000544440	intron	32	-	3179	ENSG00000005810	MYCBP2	23386	protein_coding	15077	1	NM_015057.5	NM_015057	13	q22.3	83	0	47.71	48.05	0.947253	0.997333	0.992924	-0.0456714	0.00440884	chr13:77181923-77185102
chr13	77185378	77185870	ENST00000544440	intron	31	-	492	ENSG00000005810	MYCBP2	23386	protein_coding	15077	1	NM_015057.5	NM_015057	13	q22.3	83	0	36.48	38.16	0.83105	0.99764	0.955975	-0.124925	0.0416651	chr13:77185378-77185870
chr13	77186064	77188950	ENST00000544440	intron	30	-	2886	ENSG00000005810	MYCBP2	23386	protein_coding	15077	1	NM_015057.5	NM_015057	13	q22.3	83	0	39.23	39.67	0.911272	0.997859	0.988908	-0.0776364	0.00895031	chr13:77186064-77188950
chr13	77189048	77190251	ENST00000544440	intron	29	-	1203	ENSG00000005810	MYCBP2	23386	protein_coding	15077	1	NM_015057.5	NM_015057	13	q22.3	83	0	48.73	48.74	0.970213	0.996284	0.999795	-0.0295817	-0.00351125	chr13:77189048-77190251
chr13	77190336	77191678	ENST00000544440	intron	28	-	1342	ENSG00000005810	MYCBP2	23386	protein_coding	15077	1	NM_015057.5	NM_015057	13	q22.3	83	0	52.92	52.93	0.972441	0.996624	0.999811	-0.0273704	-0.0031866	chr13:77190336-77191678
chr13	77191814	77194152	ENST00000544440	intron	27	-	2338	ENSG00000005810	MYCBP2	23386	protein_coding	15077	1	NM_015057.5	NM_015057	13	q22.3	83	0	45.08	45.42	0.952228	0.996311	0.992514	-0.040286	0.00379713	chr13:77191814-77194152
chr13	77194245	77205255	ENST00000544440	intron	26	-	11010	ENSG00000005810	MYCBP2	23386	protein_coding	15077	1	NM_015057.5	NM_015057	13	q22.3	83	0	41.96	41.99	0.964621	0.995746	0.999286	-0.0346645	-0.00353914	chr13:77194245-77205255
chr13	77205384	77205472	ENST00000544440	intron	25	-	88	ENSG00000005810	MYCBP2	23386	protein_coding	15077	1	NM_015057.5	NM_015057	13	q22.3	83	0	48.86	49.29	0.941816	0.998142	0.991276	-0.0494601	0.00686626	chr13:77205384-77205472
chr13	77205599	77206652	ENST00000544440	intron	24	-	1053	ENSG00000005810	MYCBP2	23386	protein_coding	15077	1	NM_015057.5	NM_015057	13	q22.3	83	0	45.51	46.11	0.925021	0.997114	0.986988	-0.0619665	0.0101264	chr13:77205599-77206652
chr13	77206826	77211166	ENST00000544440	intron	23	-	4340	ENSG00000005810	MYCBP2	23386	protein_coding	15077	1	NM_015057.5	NM_015057	13	q22.3	83	0	37.9	38.1	0.946391	0.995454	0.994751	-0.0483601	0.00070344	chr13:77206826-77211166
chr13	77211321	77211955	ENST00000544440	intron	22	-	634	ENSG00000005810	MYCBP2	23386	protein_coding	15077	1	NM_015057.5	NM_015057	13	q22.3	83	0	30.53	30.6	0.937477	0.996116	0.997712	-0.0602352	-0.00159618	chr13:77211321-77211955
chr13	77212161	77217839	ENST00000544440	intron	21	-	5678	ENSG00000005810	MYCBP2	23386	protein_coding	15077	1	NM_015057.5	NM_015057	13	q22.3	83	0	49.11	49.68	0.909577	0.998815	0.988527	-0.0789491	0.0102886	chr13:77212161-77217839
chr13	77217958	77224450	ENST00000544440	intron	20	-	6492	ENSG00000005810	MYCBP2	23386	protein_coding	15077	1	NM_015057.5	NM_015057	13	q22.3	83	0	47.96	48.18	0.957382	0.996901	0.995434	-0.0380518	0.00146736	chr13:77217958-77224450
chr13	77224533	77225434	ENST00000544440	intron	19	-	901	ENSG00000005810	MYCBP2	23386	protein_coding	15077	1	NM_015057.5	NM_015057	13	q22.3	83	0	34.96	35.41	0.913374	0.997677	0.987292	-0.0739176	0.0103853	chr13:77224533-77225434
chr13	77225555	77233155	ENST00000544440	intron	18	-	7600	ENSG00000005810	MYCBP2	23386	protein_coding	15077	1	NM_015057.5	NM_015057	13	q22.3	83	0	52.22	58.27	0.761002	0.978761	0.896173	-0.135171	0.0825878	chr13:77225555-77233155
chr13	77233264	77243058	ENST00000544440	intron	17	-	9794	ENSG00000005810	MYCBP2	23386	protein_coding	15077	1	NM_015057.5	NM_015057	13	q22.3	83	0	55.59	59.9	0.795347	0.989464	0.928047	-0.132699	0.0614176	chr13:77233264-77243058
chr13	77243161	77243805	ENST00000544440	intron	16	-	644	ENSG00000005810	MYCBP2	23386	protein_coding	15077	1	NM_015057.5	NM_015057	13	q22.3	83	0	52.18	52.37	0.957385	0.997305	0.996372	-0.0389865	0.000932726	chr13:77243161-77243805
chr13	77243952	77251150	ENST00000544440	intron	15	-	7198	ENSG00000005810	MYCBP2	23386	protein_coding	15077	1	NM_015057.5	NM_015057	13	q22.3	83	0	46.11	46.53	0.935887	0.997557	0.990974	-0.0550864	0.00658307	chr13:77243952-77251150
chr13	77251356	77257670	ENST00000544440	intron	14	-	6314	ENSG00000005810	MYCBP2	23386	protein_coding	15077	1	NM_015057.5	NM_015057	13	q22.3	83	0	46.6	47.67	0.900213	0.998258	0.977554	-0.0773412	0.0207035	chr13:77251356-77257670
chr13	77257830	77260427	ENST00000544440	intron	13	-	2597	ENSG00000005810	MYCBP2	23386	protein_coding	15077	1	NM_015057.5	NM_015057	13	q22.3	83	0	45.37	45.52	0.953038	0.997247	0.996705	-0.0436664	0.000542293	chr13:77257830-77260427
chr13	77260593	77261170	ENST00000544440	intron	12	-	577	ENSG00000005810	MYCBP2	23386	protein_coding	15077	1	NM_015057.5	NM_015057	13	q22.3	83	0	45.12	45.63	0.939411	0.995694	0.988823	-0.0494123	0.00687094	chr13:77260593-77261170
chr13	77261376	77262052	ENST00000544440	intron	11	-	676	ENSG00000005810	MYCBP2	23386	protein_coding	15077	1	NM_015057.5	NM_015057	13	q22.3	83	0	43	43.53	0.915995	0.997864	0.987824	-0.0718295	0.0100391	chr13:77261376-77262052
chr13	77262130	77263650	ENST00000544440	intron	10	-	1520	ENSG00000005810	MYCBP2	23386	protein_coding	15077	1	NM_015057.5	NM_015057	13	q22.3	83	0	35.97	36.27	0.926019	0.996827	0.991729	-0.0657094	0.00509854	chr13:77262130-77263650
chr13	77263790	77263928	ENST00000544440	intron	9	-	138	ENSG00000005810	MYCBP2	23386	protein_coding	15077	1	NM_015057.5	NM_015057	13	q22.3	83	0	34.58	34.58	0.956897	0.994883	1	-0.0431031	-0.00511713	chr13:77263790-77263928
chr13	77264003	77267840	ENST00000544440	intron	8	-	3837	ENSG00000005810	MYCBP2	23386	protein_coding	15077	1	NM_015057.5	NM_015057	13	q22.3	83	0	42.11	42.26	0.954909	0.996086	0.996451	-0.0415413	-0.000364582	chr13:77264003-77267840
chr13	77267938	77269991	ENST00000544440	intron	7	-	2053	ENSG00000005810	MYCBP2	23386	protein_coding	15077	1	NM_015057.5	NM_015057	13	q22.3	83	0	37.01	37.23	0.944071	0.995238	0.994091	-0.0500199	0.0011474	chr13:77267938-77269991
chr13	77270064	77270295	ENST00000544440	intron	6	-	231	ENSG00000005810	MYCBP2	23386	protein_coding	15077	1	NM_015057.5	NM_015057	13	q22.3	83	0	36.55	36.55	0.949837	0.996268	1	-0.0501627	-0.00373168	chr13:77270064-77270295
chr13	77270539	77273471	ENST00000544440	intron	5	-	2932	ENSG00000005810	MYCBP2	23386	protein_coding	15077	1	NM_015057.5	NM_015057	13	q22.3	83	0	42.37	42.42	0.955744	0.996679	0.998821	-0.0430776	-0.00214231	chr13:77270539-77273471
chr13	77273669	77278757	ENST00000544440	intron	4	-	5088	ENSG00000005810	MYCBP2	23386	protein_coding	15077	1	NM_015057.5	NM_015057	13	q22.3	83	0	19.1	19.14	0.908011	0.992438	0.99791	-0.0898988	-0.00547226	chr13:77273669-77278757
chr13	77278912	77288160	ENST00000544440	intron	3	-	9248	ENSG00000005810	MYCBP2	23386	protein_coding	15077	1	NM_015057.5	NM_015057	13	q22.3	83	0	28.44	28.52	0.934552	0.995226	0.997195	-0.0626431	-0.00196905	chr13:77278912-77288160
chr13	77288377	77296598	ENST00000544440	intron	2	-	8221	ENSG00000005810	MYCBP2	23386	protein_coding	15077	1	NM_015057.5	NM_015057	13	q22.3	83	0	31	31.27	0.914071	0.996491	0.991366	-0.077295	0.0051251	chr13:77288377-77296598
chr13	77296675	77326473	ENST00000544440	intron	1	-	29798	ENSG00000005810	MYCBP2	23386	protein_coding	15077	1	NM_015057.5	NM_015057	13	q22.3	83	0	33.52	33.73	0.930641	0.996584	0.993774	-0.0631335	0.00280959	chr13:77296675-77326473
chr13	94602073	94605390	ENST00000376958	intron	1	+	3317	ENSG00000152749	GPR180	28899	protein_coding	8884	1	NM_180989.6	NM_180989	13	q32.1	9	0	56.92	62.82	0.745131	0.986972	0.906081	-0.16095	0.0808913	chr13:94602073-94605390
chr13	94605550	94612189	ENST00000376958	intron	2	+	6639	ENSG00000152749	GPR180	28899	protein_coding	8884	1	NM_180989.6	NM_180989	13	q32.1	9	0	99.29	99.67	0.975425	0.998607	0.996187	-0.0207623	0.00241995	chr13:94605550-94612189
chr13	94612391	94619149	ENST00000376958	intron	3	+	6758	ENSG00000152749	GPR180	28899	protein_coding	8884	1	NM_180989.6	NM_180989	13	q32.1	9	0	70.25	92.63	0.599563	0.883828	0.758394	-0.15883	0.125435	chr13:94612391-94619149
chr13	94619331	94619467	ENST00000376958	intron	4	+	136	ENSG00000152749	GPR180	28899	protein_coding	8884	1	NM_180989.6	NM_180989	13	q32.1	9	0	48.7	68.82	0.526565	0.860531	0.707643	-0.181078	0.152888	chr13:94619331-94619467
chr13	94619518	94621077	ENST00000376958	intron	5	+	1559	ENSG00000152749	GPR180	28899	protein_coding	8884	1	NM_180989.6	NM_180989	13	q32.1	9	0	57	58.63	0.88248	0.997909	0.972199	-0.0897189	0.0257103	chr13:94619518-94621077
chr13	94621236	94623108	ENST00000376958	intron	6	+	1872	ENSG00000152749	GPR180	28899	protein_coding	8884	1	NM_180989.6	NM_180989	13	q32.1	9	0	83.62	84.71	0.937713	0.999329	0.987133	-0.04942	0.0121965	chr13:94621236-94623108
chr13	94623301	94625965	ENST00000376958	intron	7	+	2664	ENSG00000152749	GPR180	28899	protein_coding	8884	1	NM_180989.6	NM_180989	13	q32.1	9	0	77.85	82.89	0.806769	0.995921	0.939197	-0.132428	0.0567242	chr13:94623301-94625965
chr13	94626044	94627012	ENST00000376958	intron	8	+	968	ENSG00000152749	GPR180	28899	protein_coding	8884	1	NM_180989.6	NM_180989	13	q32.1	9	1	74.9	74.9	0.98784	0.996363	1	-0.0121604	-0.00363687	chr13:94626044-94627012
chr13	95021683	95034604	ENST00000645237	intron	30	-	12921	ENSG00000125257	ABCC4	55	protein_coding	5855	1	NM_005845.5	NM_005845	13	q32.1	31	1	91.04	93.55	0.878276	0.999533	0.973169	-0.0948932	0.026364	chr13:95021683-95034604
chr13	95034740	95043681	ENST00000645237	intron	29	-	8941	ENSG00000125257	ABCC4	55	protein_coding	5855	1	NM_005845.5	NM_005845	13	q32.1	31	0	91.04	97.68	0.778384	0.996761	0.932023	-0.153639	0.0647378	chr13:95034740-95043681
chr13	95043788	95044265	ENST00000645237	intron	28	-	477	ENSG00000125257	ABCC4	55	protein_coding	5855	1	NM_005845.5	NM_005845	13	q32.1	31	0	106.23	106.37	0.983619	0.998897	0.998684	-0.015065	0.00021326	chr13:95043788-95044265
chr13	95044439	95053094	ENST00000645237	intron	27	-	8655	ENSG00000125257	ABCC4	55	protein_coding	5855	1	NM_005845.5	NM_005845	13	q32.1	31	0	70.32	72.71	0.878406	0.997262	0.96713	-0.0887237	0.0301326	chr13:95044439-95053094
chr13	95053185	95062703	ENST00000645237	intron	26	-	9518	ENSG00000125257	ABCC4	55	protein_coding	5855	1	NM_005845.5	NM_005845	13	q32.1	31	0	76.37	77.79	0.913171	0.999257	0.981746	-0.0685752	0.0175111	chr13:95053185-95062703
chr13	95062860	95071661	ENST00000645237	intron	25	-	8801	ENSG00000125257	ABCC4	55	protein_coding	5855	1	NM_005845.5	NM_005845	13	q32.1	31	0	83.52	84.12	0.944659	0.9996	0.992867	-0.0482084	0.00673292	chr13:95062860-95071661
chr13	95071854	95073203	ENST00000645237	intron	24	-	1349	ENSG00000125257	ABCC4	55	protein_coding	5855	1	NM_005845.5	NM_005845	13	q32.1	31	0	58.04	58.29	0.966327	0.997153	0.995711	-0.0293845	0.00144154	chr13:95071854-95073203
chr13	95073305	95074213	ENST00000645237	intron	23	-	908	ENSG00000125257	ABCC4	55	protein_coding	5855	1	NM_005845.5	NM_005845	13	q32.1	31	0	71.25	71.41	0.979265	0.9973	0.997759	-0.0184946	-0.000459124	chr13:95073305-95074213
chr13	95074325	95075431	ENST00000645237	intron	22	-	1106	ENSG00000125257	ABCC4	55	protein_coding	5855	1	NM_005845.5	NM_005845	13	q32.1	31	0	77.49	78.89	0.920619	0.998255	0.982254	-0.0616345	0.0160012	chr13:95074325-95075431
chr13	95075552	95083139	ENST00000645237	intron	21	-	7587	ENSG00000125257	ABCC4	55	protein_coding	5855	1	NM_005845.5	NM_005845	13	q32.1	31	0	61.25	62.01	0.935792	0.998562	0.987744	-0.0519517	0.0108181	chr13:95075552-95083139
chr13	95083291	95115921	ENST00000645237	intron	20	-	32630	ENSG00000125257	ABCC4	55	protein_coding	5855	1	NM_005845.5	NM_005845	13	q32.1	31	0	47.14	56.47	0.649668	0.954652	0.83478	-0.185112	0.119872	chr13:95083291-95115921
chr13	95116002	95161188	ENST00000645237	intron	19	-	45186	ENSG00000125257	ABCC4	55	protein_coding	5855	1	NM_005845.5	NM_005845	13	q32.1	31	0	50.3	50.47	0.965237	0.997131	0.996632	-0.0313944	0.000499258	chr13:95116002-95161188
chr13	95161336	95163121	ENST00000645237	intron	18	-	1785	ENSG00000125257	ABCC4	55	protein_coding	5855	1	NM_005845.5	NM_005845	13	q32.1	31	0	60.1	60.97	0.934542	0.99784	0.985731	-0.0511891	0.0121097	chr13:95161336-95163121
chr13	95163217	95163609	ENST00000645237	intron	17	-	392	ENSG00000125257	ABCC4	55	protein_coding	5855	1	NM_005845.5	NM_005845	13	q32.1	31	0	59.81	60	0.972206	0.997298	0.996833	-0.0246272	0.000464451	chr13:95163217-95163609
chr13	95163648	95164377	ENST00000645237	intron	16	-	729	ENSG00000125257	ABCC4	55	protein_coding	5855	1	NM_005845.5	NM_005845	13	q32.1	31	0	63.88	64.66	0.939424	0.998715	0.987937	-0.0485131	0.0107777	chr13:95163648-95164377
chr13	95164519	95166157	ENST00000645237	intron	15	-	1638	ENSG00000125257	ABCC4	55	protein_coding	5855	1	NM_005845.5	NM_005845	13	q32.1	31	0	69.19	69.88	0.943793	0.999051	0.990126	-0.0463333	0.00892542	chr13:95164519-95166157
chr13	95166368	95170531	ENST00000645237	intron	14	-	4163	ENSG00000125257	ABCC4	55	protein_coding	5855	1	NM_005845.5	NM_005845	13	q32.1	31	0	70.16	71.86	0.896698	0.999038	0.976343	-0.0796444	0.0226952	chr13:95166368-95170531
chr13	95170629	95177706	ENST00000645237	intron	13	-	7077	ENSG00000125257	ABCC4	55	protein_coding	5855	1	NM_005845.5	NM_005845	13	q32.1	31	0	53.59	58.99	0.733754	0.989584	0.908459	-0.174705	0.0811246	chr13:95170629-95177706
chr13	95177794	95177996	ENST00000645237	intron	12	-	202	ENSG00000125257	ABCC4	55	protein_coding	5855	1	NM_005845.5	NM_005845	13	q32.1	31	0	66.86	67.51	0.950343	0.998543	0.990372	-0.0400285	0.00817097	chr13:95177794-95177996
chr13	95178092	95186700	ENST00000645237	intron	11	-	8608	ENSG00000125257	ABCC4	55	protein_coding	5855	1	NM_005845.5	NM_005845	13	q32.1	31	0	91.71	92.52	0.952329	0.999477	0.991245	-0.0389163	0.00823144	chr13:95178092-95186700
chr13	95186893	95188452	ENST00000645237	intron	10	-	1559	ENSG00000125257	ABCC4	55	protein_coding	5855	1	NM_005845.5	NM_005845	13	q32.1	31	0	57.79	58.37	0.952664	0.998609	0.990063	-0.0373993	0.00854556	chr13:95186893-95188452
chr13	95188543	95194835	ENST00000645237	intron	9	-	6292	ENSG00000125257	ABCC4	55	protein_coding	5855	1	NM_005845.5	NM_005845	13	q32.1	31	0	63.55	65.41	0.88338	0.999322	0.971564	-0.0881843	0.0277581	chr13:95188543-95194835
chr13	95194938	95206531	ENST00000645237	intron	8	-	11593	ENSG00000125257	ABCC4	55	protein_coding	5855	1	NM_005845.5	NM_005845	13	q32.1	31	0	68.75	69.71	0.930089	0.999401	0.986229	-0.0561396	0.0131727	chr13:95194938-95206531
chr13	95206782	95207799	ENST00000645237	intron	7	-	1017	ENSG00000125257	ABCC4	55	protein_coding	5855	1	NM_005845.5	NM_005845	13	q32.1	31	0	57.04	57.47	0.945839	0.998877	0.992518	-0.0466789	0.00635934	chr13:95206782-95207799
chr13	95207926	95209433	ENST00000645237	intron	6	-	1507	ENSG00000125257	ABCC4	55	protein_coding	5855	1	NM_005845.5	NM_005845	13	q32.1	31	0	69.63	70.12	0.955105	0.998652	0.993012	-0.0379069	0.00563952	chr13:95207926-95209433
chr13	95209598	95210691	ENST00000645237	intron	5	-	1093	ENSG00000125257	ABCC4	55	protein_coding	5855	1	NM_005845.5	NM_005845	13	q32.1	31	0	47.01	47.26	0.957067	0.997656	0.99471	-0.0376435	0.00294554	chr13:95209598-95210691
chr13	95210782	95234609	ENST00000645237	intron	4	-	23827	ENSG00000125257	ABCC4	55	protein_coding	5855	1	NM_005845.5	NM_005845	13	q32.1	31	0	37.56	38.34	0.898339	0.998719	0.979656	-0.081317	0.0190629	chr13:95210782-95234609
chr13	95234835	95246974	ENST00000645237	intron	3	-	12139	ENSG00000125257	ABCC4	55	protein_coding	5855	1	NM_005845.5	NM_005845	13	q32.1	31	0	42.53	44.16	0.860148	0.997365	0.963089	-0.102941	0.0342765	chr13:95234835-95246974
chr13	95247096	95247642	ENST00000645237	intron	2	-	546	ENSG00000125257	ABCC4	55	protein_coding	5855	1	NM_005845.5	NM_005845	13	q32.1	31	0	71.1	71.59	0.958839	0.998981	0.993155	-0.0343167	0.00582591	chr13:95247096-95247642
chr13	95247754	95301240	ENST00000645237	intron	1	-	53486	ENSG00000125257	ABCC4	55	protein_coding	5855	1	NM_005845.5	NM_005845	13	q32.1	31	0	47.08	83.42	0.402026	0.737071	0.564373	-0.162347	0.172698	chr13:95247754-95301240
chr13	95677338	95709226	ENST00000602402	intron	1	+	31888	ENSG00000102580	DNAJC3	9439	protein_coding	5590	1	NM_006260.5	NM_006260	13	q32.1	12	0	150.1	156.52	0.872797	0.997348	0.958983	-0.0861863	0.0383656	chr13:95677338-95709226
chr13	95709338	95723241	ENST00000602402	intron	2	+	13903	ENSG00000102580	DNAJC3	9439	protein_coding	5590	1	NM_006260.5	NM_006260	13	q32.1	12	0	165.07	165.96	0.968565	0.999793	0.994637	-0.0260722	0.0051562	chr13:95709338-95723241
chr13	95723367	95725177	ENST00000602402	intron	3	+	1810	ENSG00000102580	DNAJC3	9439	protein_coding	5590	1	NM_006260.5	NM_006260	13	q32.1	12	0	155.67	156.47	0.976711	0.999064	0.994887	-0.0181761	0.00417682	chr13:95723367-95725177
chr13	95725253	95757643	ENST00000602402	intron	4	+	32390	ENSG00000102580	DNAJC3	9439	protein_coding	5590	1	NM_006260.5	NM_006260	13	q32.1	12	0	131.66	135.92	0.886019	0.999356	0.968658	-0.082639	0.030698	chr13:95725253-95757643
chr13	95757797	95760039	ENST00000602402	intron	5	+	2242	ENSG00000102580	DNAJC3	9439	protein_coding	5590	1	NM_006260.5	NM_006260	13	q32.1	12	0	195.73	197.86	0.952626	0.999623	0.989235	-0.036609	0.010388	chr13:95757797-95760039
chr13	95760222	95760678	ENST00000602402	intron	6	+	456	ENSG00000102580	DNAJC3	9439	protein_coding	5590	1	NM_006260.5	NM_006260	13	q32.1	12	0	213.12	214.37	0.973671	0.999454	0.994169	-0.0204984	0.0052849	chr13:95760222-95760678
chr13	95760799	95763642	ENST00000602402	intron	7	+	2843	ENSG00000102580	DNAJC3	9439	protein_coding	5590	1	NM_006260.5	NM_006260	13	q32.1	12	0	167.41	168.62	0.964223	0.999649	0.992824	-0.0286007	0.00682492	chr13:95760799-95763642
chr13	95763749	95763832	ENST00000602402	intron	8	+	83	ENSG00000102580	DNAJC3	9439	protein_coding	5590	1	NM_006260.5	NM_006260	13	q32.1	12	0	204.97	206.6	0.961109	0.999672	0.99211	-0.0310013	0.00756188	chr13:95763749-95763832
chr13	95763954	95785938	ENST00000602402	intron	9	+	21984	ENSG00000102580	DNAJC3	9439	protein_coding	5590	1	NM_006260.5	NM_006260	13	q32.1	12	0	239.49	241.05	0.968368	0.99991	0.993528	-0.0251603	0.00638121	chr13:95763954-95785938
chr13	95786072	95787006	ENST00000602402	intron	10	+	934	ENSG00000102580	DNAJC3	9439	protein_coding	5590	1	NM_006260.5	NM_006260	13	q32.1	12	0	235.48	236.14	0.981983	0.999871	0.997205	-0.0152217	0.00266555	chr13:95786072-95787006
chr13	95787156	95790872	ENST00000602402	intron	11	+	3716	ENSG00000102580	DNAJC3	9439	protein_coding	5590	1	NM_006260.5	NM_006260	13	q32.1	12	1	208.07	210.81	0.953017	0.998887	0.987003	-0.0339854	0.0118846	chr13:95787156-95790872
chr13	95801813	95832926	ENST00000376747	intron	38	-	31113	ENSG00000102595	UGGT2	15664	protein_coding	4850	1	NM_020121.4	NM_020121	13	q32.1	39	1	155.32	177.68	0.789498	0.933181	0.874156	-0.0846575	0.0590256	chr13:95801813-95832926
chr13	95833054	95837085	ENST00000376747	intron	37	-	4031	ENSG00000102595	UGGT2	15664	protein_coding	4850	1	NM_020121.4	NM_020121	13	q32.1	39	0	210.62	210.96	0.988877	0.999416	0.998388	-0.00951157	0.00102806	chr13:95833054-95837085
chr13	95837203	95853542	ENST00000376747	intron	36	-	16339	ENSG00000102595	UGGT2	15664	protein_coding	4850	1	NM_020121.4	NM_020121	13	q32.1	39	0	179.11	188.89	0.837693	0.997646	0.948224	-0.110531	0.0494225	chr13:95837203-95853542
chr13	95853658	95854314	ENST00000376747	intron	35	-	656	ENSG00000102595	UGGT2	15664	protein_coding	4850	1	NM_020121.4	NM_020121	13	q32.1	39	0	162.49	163.74	0.962203	0.999884	0.992366	-0.0301626	0.0075184	chr13:95853658-95854314
chr13	95854476	95856157	ENST00000376747	intron	34	-	1681	ENSG00000102595	UGGT2	15664	protein_coding	4850	1	NM_020121.4	NM_020121	13	q32.1	39	0	120.04	122.82	0.906483	0.999307	0.977365	-0.0708818	0.0219421	chr13:95854476-95856157
chr13	95856341	95859590	ENST00000376747	intron	33	-	3249	ENSG00000102595	UGGT2	15664	protein_coding	4850	1	NM_020121.4	NM_020121	13	q32.1	39	0	105.08	106.92	0.919524	0.999147	0.982791	-0.0632665	0.0163563	chr13:95856341-95859590
chr13	95859676	95860787	ENST00000376747	intron	32	-	1111	ENSG00000102595	UGGT2	15664	protein_coding	4850	1	NM_020121.4	NM_020121	13	q32.1	39	0	57.44	62.73	0.743098	0.991225	0.91567	-0.172573	0.0755549	chr13:95859676-95860787
chr13	95860884	95863628	ENST00000376747	intron	31	-	2744	ENSG00000102595	UGGT2	15664	protein_coding	4850	1	NM_020121.4	NM_020121	13	q32.1	39	0	71.59	78.73	0.720738	0.993233	0.90931	-0.188572	0.0839228	chr13:95860884-95863628
chr13	95863715	95867338	ENST00000376747	intron	30	-	3623	ENSG00000102595	UGGT2	15664	protein_coding	4850	1	NM_020121.4	NM_020121	13	q32.1	39	0	114.41	115.33	0.955226	0.999495	0.992023	-0.0367965	0.00747194	chr13:95863715-95867338
chr13	95867424	95877278	ENST00000376747	intron	29	-	9854	ENSG00000102595	UGGT2	15664	protein_coding	4850	1	NM_020121.4	NM_020121	13	q32.1	39	0	120.92	123.1	0.923036	0.999457	0.982291	-0.0592547	0.0171662	chr13:95867424-95877278
chr13	95877365	95877697	ENST00000376747	intron	28	-	332	ENSG00000102595	UGGT2	15664	protein_coding	4850	1	NM_020121.4	NM_020121	13	q32.1	39	0	121.1	121.34	0.983566	0.999059	0.998022	-0.0144565	0.00103666	chr13:95877365-95877697
chr13	95877857	95884490	ENST00000376747	intron	27	-	6633	ENSG00000102595	UGGT2	15664	protein_coding	4850	1	NM_020121.4	NM_020121	13	q32.1	39	0	128.55	129.29	0.966122	0.999569	0.994276	-0.0281543	0.0052925	chr13:95877857-95884490
chr13	95884681	95887891	ENST00000376747	intron	26	-	3210	ENSG00000102595	UGGT2	15664	protein_coding	4850	1	NM_020121.4	NM_020121	13	q32.1	39	0	150.53	165.68	0.802108	0.974463	0.908559	-0.10645	0.065904	chr13:95884681-95887891
chr13	95887972	95890861	ENST00000376747	intron	25	-	2889	ENSG00000102595	UGGT2	15664	protein_coding	4850	1	NM_020121.4	NM_020121	13	q32.1	39	0	123.7	125.99	0.925029	0.999133	0.981824	-0.0567948	0.0173086	chr13:95887972-95890861
chr13	95890965	95894561	ENST00000376747	intron	24	-	3596	ENSG00000102595	UGGT2	15664	protein_coding	4850	1	NM_020121.4	NM_020121	13	q32.1	39	0	101.99	102.1	0.98644	0.998148	0.998923	-0.0124828	-0.0007747	chr13:95890965-95894561
chr13	95894658	95895179	ENST00000376747	intron	23	-	521	ENSG00000102595	UGGT2	15664	protein_coding	4850	1	NM_020121.4	NM_020121	13	q32.1	39	0	96.81	96.82	0.98942	0.997377	0.999897	-0.0104771	-0.00251965	chr13:95894658-95895179
chr13	95895305	95900806	ENST00000376747	intron	22	-	5501	ENSG00000102595	UGGT2	15664	protein_coding	4850	1	NM_020121.4	NM_020121	13	q32.1	39	0	118.15	120.82	0.911035	0.998985	0.977901	-0.0668664	0.0210842	chr13:95895305-95900806
chr13	95900939	95902853	ENST00000376747	intron	21	-	1914	ENSG00000102595	UGGT2	15664	protein_coding	4850	1	NM_020121.4	NM_020121	13	q32.1	39	0	76.48	78.36	0.90727	0.998365	0.976008	-0.0687385	0.0223567	chr13:95900939-95902853
chr13	95903061	95925679	ENST00000376747	intron	20	-	22618	ENSG00000102595	UGGT2	15664	protein_coding	4850	1	NM_020121.4	NM_020121	13	q32.1	39	0	60.66	61.08	0.935841	0.999175	0.993124	-0.057283	0.00605119	chr13:95903061-95925679
chr13	95925775	95927027	ENST00000376747	intron	19	-	1252	ENSG00000102595	UGGT2	15664	protein_coding	4850	1	NM_020121.4	NM_020121	13	q32.1	39	0	54.37	54.79	0.943808	0.998581	0.992334	-0.0485259	0.0062463	chr13:95925775-95927027
chr13	95927127	95927212	ENST00000376747	intron	18	-	85	ENSG00000102595	UGGT2	15664	protein_coding	4850	1	NM_020121.4	NM_020121	13	q32.1	39	0	38.3	39.12	0.872892	0.998438	0.979039	-0.106147	0.0193987	chr13:95927127-95927212
chr13	95927337	95936923	ENST00000376747	intron	17	-	9586	ENSG00000102595	UGGT2	15664	protein_coding	4850	1	NM_020121.4	NM_020121	13	q32.1	39	0	60.33	62.9	0.843081	0.997894	0.959141	-0.11606	0.038752	chr13:95927337-95936923
chr13	95937089	95939956	ENST00000376747	intron	16	-	2867	ENSG00000102595	UGGT2	15664	protein_coding	4850	1	NM_020121.4	NM_020121	13	q32.1	39	0	86.75	87	0.972287	0.998941	0.997126	-0.0248397	0.00181497	chr13:95937089-95939956
chr13	95940092	95947036	ENST00000376747	intron	15	-	6944	ENSG00000102595	UGGT2	15664	protein_coding	4850	1	NM_020121.4	NM_020121	13	q32.1	39	0	59.66	63.04	0.787516	0.997894	0.946383	-0.158867	0.0515107	chr13:95940092-95947036
chr13	95947173	95947995	ENST00000376747	intron	14	-	822	ENSG00000102595	UGGT2	15664	protein_coding	4850	1	NM_020121.4	NM_020121	13	q32.1	39	0	50.51	50.53	0.978199	0.99548	0.999604	-0.0214057	-0.00412381	chr13:95947173-95947995
chr13	95948082	95949334	ENST00000376747	intron	13	-	1252	ENSG00000102595	UGGT2	15664	protein_coding	4850	1	NM_020121.4	NM_020121	13	q32.1	39	0	69.88	70.37	0.961773	0.997943	0.993037	-0.0312639	0.00490594	chr13:95948082-95949334
chr13	95949455	95970111	ENST00000376747	intron	12	-	20656	ENSG00000102595	UGGT2	15664	protein_coding	4850	1	NM_020121.4	NM_020121	13	q32.1	39	0	50.92	52.71	0.846837	0.998836	0.966041	-0.119203	0.0327951	chr13:95949455-95970111
chr13	95970263	95972579	ENST00000376747	intron	11	-	2316	ENSG00000102595	UGGT2	15664	protein_coding	4850	1	NM_020121.4	NM_020121	13	q32.1	39	0	73.96	73.96	0.984377	0.997183	1	-0.015623	-0.00281716	chr13:95970263-95972579
chr13	95972672	95983803	ENST00000376747	intron	10	-	11131	ENSG00000102595	UGGT2	15664	protein_coding	4850	1	NM_020121.4	NM_020121	13	q32.1	39	0	74.78	80.66	0.771914	0.995937	0.927101	-0.155187	0.0688357	chr13:95972672-95983803
chr13	95983865	95986332	ENST00000376747	intron	9	-	2467	ENSG00000102595	UGGT2	15664	protein_coding	4850	1	NM_020121.4	NM_020121	13	q32.1	39	0	82.26	106.49	0.606	0.908435	0.772467	-0.166467	0.135968	chr13:95983865-95986332
chr13	95986433	95989972	ENST00000376747	intron	8	-	3539	ENSG00000102595	UGGT2	15664	protein_coding	4850	1	NM_020121.4	NM_020121	13	q32.1	39	0	114.22	116.34	0.923525	0.998793	0.981778	-0.0582523	0.0170156	chr13:95986433-95989972
chr13	95990074	95996062	ENST00000376747	intron	7	-	5988	ENSG00000102595	UGGT2	15664	protein_coding	4850	1	NM_020121.4	NM_020121	13	q32.1	39	0	90.15	95.16	0.813345	0.997242	0.947352	-0.134007	0.0498906	chr13:95990074-95996062
chr13	95996136	95999210	ENST00000376747	intron	6	-	3074	ENSG00000102595	UGGT2	15664	protein_coding	4850	1	NM_020121.4	NM_020121	13	q32.1	39	0	132.29	132.84	0.974296	0.999395	0.99586	-0.0215634	0.00353488	chr13:95996136-95999210
chr13	95999308	96013306	ENST00000376747	intron	5	-	13998	ENSG00000102595	UGGT2	15664	protein_coding	4850	1	NM_020121.4	NM_020121	13	q32.1	39	0	149.66	154.85	0.887126	0.998184	0.966484	-0.0793578	0.0316999	chr13:95999308-96013306
chr13	96013482	96023039	ENST00000376747	intron	4	-	9557	ENSG00000102595	UGGT2	15664	protein_coding	4850	1	NM_020121.4	NM_020121	13	q32.1	39	0	99.1	99.3	0.977087	0.999104	0.997986	-0.0208987	0.00111781	chr13:96013482-96023039
chr13	96023153	96023628	ENST00000376747	intron	3	-	475	ENSG00000102595	UGGT2	15664	protein_coding	4850	1	NM_020121.4	NM_020121	13	q32.1	39	0	98.93	99.04	0.982247	0.998812	0.998889	-0.0166428	-7.69488e-05	chr13:96023153-96023628
chr13	96023760	96031888	ENST00000376747	intron	2	-	8128	ENSG00000102595	UGGT2	15664	protein_coding	4850	1	NM_020121.4	NM_020121	13	q32.1	39	0	65.08	65.44	0.960288	0.99884	0.994499	-0.0342109	0.0043415	chr13:96023760-96031888
chr13	96031972	96053154	ENST00000376747	intron	1	-	21182	ENSG00000102595	UGGT2	15664	protein_coding	4850	1	NM_020121.4	NM_020121	13	q32.1	39	0	91.89	91.93	0.987692	0.997519	0.999565	-0.0118733	-0.00204593	chr13:96031972-96053154
chr13	97222532	97275631	ENST00000679496	intron	1	+	53099	ENSG00000139793	MBNL2	16746	protein_coding	4650	1	NM_001382683.1	NM_001382671	13	q32.1	9	0	154.51	160.99	0.839728	0.999541	0.959749	-0.120021	0.0397916	chr13:97222532-97275631
chr13	97276410	97334275	ENST00000679496	intron	2	+	57865	ENSG00000139793	MBNL2	16746	protein_coding	4650	1	NM_001382683.1	NM_001382671	13	q32.1	9	0	238.42	260.11	0.735371	0.996968	0.916612	-0.181241	0.0803561	chr13:97276410-97334275
chr13	97334441	97343015	ENST00000679496	intron	3	+	8574	ENSG00000139793	MBNL2	16746	protein_coding	4650	1	NM_001382683.1	NM_001382671	13	q32.1	9	0	283.26	283.6	0.9895	0.999742	0.998801	-0.00930144	0.00094121	chr13:97334441-97343015
chr13	97343217	97346803	ENST00000679496	intron	4	+	3586	ENSG00000139793	MBNL2	16746	protein_coding	4650	1	NM_001382683.1	NM_001382671	13	q32.1	9	0	252.26	262.86	0.894467	0.993504	0.959674	-0.0652069	0.0338292	chr13:97343217-97346803
chr13	97347068	97356795	ENST00000679496	intron	5	+	9727	ENSG00000139793	MBNL2	16746	protein_coding	4650	1	NM_001382683.1	NM_001382671	13	q32.1	9	0	7.36	185.71	0.00505597	0.115318	0.0396317	-0.0345757	0.0756863	chr13:97347068-97356795
chr13	97356850	97357481	ENST00000679496	intron	6	+	631	ENSG00000139793	MBNL2	16746	protein_coding	4650	1	NM_001382683.1	NM_001382671	13	q32.1	9	0	10.63	197.15	0.0201045	0.107971	0.0539183	-0.0338138	0.0540523	chr13:97356850-97357481
chr13	97357636	97365135	ENST00000679496	intron	7	+	7499	ENSG00000139793	MBNL2	16746	protein_coding	4650	1	NM_001382683.1	NM_001382671	13	q32.1	9	0	NA	NA	NA	NA	NA	NA	NA	chr13:97357636-97365135
chr13	97365172	97391321	ENST00000679496	intron	8	+	26149	ENSG00000139793	MBNL2	16746	protein_coding	4650	1	NM_001382683.1	NM_001382671	13	q32.1	9	1	NA	NA	NA	NA	NA	NA	NA	chr13:97365172-97391321
chr13	98143493	98213219	ENST00000319562	intron	1	+	69726	ENSG00000152767	FARP1	3591	protein_coding	10419	1	NM_005766.4	NM_005766	13	q32.2	27	0	515.33	604.1	0.774526	0.925442	0.853054	-0.0785285	0.0723875	chr13:98143493-98213219
chr13	98213414	98343761	ENST00000319562	intron	2	+	130347	ENSG00000152767	FARP1	3591	protein_coding	10419	1	NM_005766.4	NM_005766	13	q32.2	27	0	379.64	404.92	0.905263	0.962306	0.937568	-0.0323049	0.0247379	chr13:98213414-98343761
chr13	98343867	98365394	ENST00000319562	intron	3	+	21527	ENSG00000152767	FARP1	3591	protein_coding	10419	1	NM_005766.4	NM_005766	13	q32.2	27	0	526.47	538.34	0.93612	0.997222	0.977951	-0.0418309	0.0192714	chr13:98343867-98365394
chr13	98365438	98368116	ENST00000319562	intron	4	+	2678	ENSG00000152767	FARP1	3591	protein_coding	10419	1	NM_005766.4	NM_005766	13	q32.2	27	0	627.36	629.73	0.984756	0.999846	0.996236	-0.0114806	0.00360928	chr13:98365438-98368116
chr13	98368196	98377820	ENST00000319562	intron	5	+	9624	ENSG00000152767	FARP1	3591	protein_coding	10419	1	NM_005766.4	NM_005766	13	q32.2	27	0	608.08	611.84	0.971231	0.99997	0.993855	-0.0226237	0.00611496	chr13:98368196-98377820
chr13	98377919	98384729	ENST00000319562	intron	6	+	6810	ENSG00000152767	FARP1	3591	protein_coding	10419	1	NM_005766.4	NM_005766	13	q32.2	27	0	656.34	665.08	0.95963	0.99917	0.986859	-0.0272285	0.0123109	chr13:98377919-98384729
chr13	98384845	98385666	ENST00000319562	intron	7	+	821	ENSG00000152767	FARP1	3591	protein_coding	10419	1	NM_005766.4	NM_005766	13	q32.2	27	0	775.45	775.92	0.996253	0.999875	0.999394	-0.00314119	0.000480706	chr13:98384845-98385666
chr13	98385815	98388382	ENST00000319562	intron	8	+	2567	ENSG00000152767	FARP1	3591	protein_coding	10419	1	NM_005766.4	NM_005766	13	q32.2	27	0	476.4	479.05	0.979348	0.999516	0.994468	-0.01512	0.00504814	chr13:98385815-98388382
chr13	98388479	98389956	ENST00000319562	intron	9	+	1477	ENSG00000152767	FARP1	3591	protein_coding	10419	1	NM_005766.4	NM_005766	13	q32.2	27	0	600.48	601.71	0.989149	0.99996	0.997956	-0.0088073	0.00200447	chr13:98388479-98389956
chr13	98390121	98390811	ENST00000319562	intron	10	+	690	ENSG00000152767	FARP1	3591	protein_coding	10419	1	NM_005766.4	NM_005766	13	q32.2	27	0	571.67	575.48	0.979241	0.998854	0.993379	-0.014138	0.00547477	chr13:98390121-98390811
chr13	98390881	98393642	ENST00000319562	intron	11	+	2761	ENSG00000152767	FARP1	3591	protein_coding	10419	1	NM_005766.4	NM_005766	13	q32.2	27	0	583.88	585.4	0.990131	0.999555	0.997403	-0.00727204	0.00215185	chr13:98390881-98393642
chr13	98393719	98395226	ENST00000319562	intron	12	+	1507	ENSG00000152767	FARP1	3591	protein_coding	10419	1	NM_005766.4	NM_005766	13	q32.2	27	0	581.42	588.18	0.943548	0.999987	0.988507	-0.0449591	0.0114804	chr13:98393719-98395226
chr13	98395477	98409337	ENST00000319562	intron	13	+	13860	ENSG00000152767	FARP1	3591	protein_coding	10419	1	NM_005766.4	NM_005766	13	q32.2	27	0	742.9	839.3	0.820021	0.94137	0.885142	-0.0651211	0.0562273	chr13:98395477-98409337
chr13	98409526	98410733	ENST00000319562	intron	14	+	1207	ENSG00000152767	FARP1	3591	protein_coding	10419	1	NM_005766.4	NM_005766	13	q32.2	27	0	739.49	742.52	0.982488	0.999928	0.995919	-0.0134318	0.0040085	chr13:98409526-98410733
chr13	98410824	98411900	ENST00000319562	intron	15	+	1076	ENSG00000152767	FARP1	3591	protein_coding	10419	1	NM_005766.4	NM_005766	13	q32.2	27	0	746.77	750.48	0.974068	0.999983	0.995056	-0.0209881	0.00492663	chr13:98410824-98411900
chr13	98412035	98424571	ENST00000319562	intron	16	+	12536	ENSG00000152767	FARP1	3591	protein_coding	10419	1	NM_005766.4	NM_005766	13	q32.2	27	0	595.42	606	0.936589	0.999467	0.982541	-0.0459519	0.0169255	chr13:98412035-98424571
chr13	98424651	98431042	ENST00000319562	intron	17	+	6391	ENSG00000152767	FARP1	3591	protein_coding	10419	1	NM_005766.4	NM_005766	13	q32.2	27	0	582.79	617.75	0.896993	0.975802	0.943408	-0.046415	0.0323941	chr13:98424651-98431042
chr13	98431281	98435575	ENST00000319562	intron	18	+	4294	ENSG00000152767	FARP1	3591	protein_coding	10419	1	NM_005766.4	NM_005766	13	q32.2	27	0	623.03	629.7	0.959841	0.999577	0.989408	-0.0295666	0.0101698	chr13:98431281-98435575
chr13	98435707	98438803	ENST00000319562	intron	19	+	3096	ENSG00000152767	FARP1	3591	protein_coding	10419	1	NM_005766.4	NM_005766	13	q32.2	27	0	689.96	766	0.819302	0.959715	0.900731	-0.0814295	0.0589835	chr13:98435707-98438803
chr13	98438873	98439106	ENST00000319562	intron	20	+	233	ENSG00000152767	FARP1	3591	protein_coding	10419	1	NM_005766.4	NM_005766	13	q32.2	27	0	749.99	761.56	0.962922	0.996327	0.984808	-0.021886	0.0115195	chr13:98438873-98439106
chr13	98439197	98439960	ENST00000319562	intron	21	+	763	ENSG00000152767	FARP1	3591	protein_coding	10419	1	NM_005766.4	NM_005766	13	q32.2	27	0	696.79	699.44	0.980034	0.999939	0.996211	-0.0161776	0.00372754	chr13:98439197-98439960
chr13	98440044	98440122	ENST00000319562	intron	22	+	78	ENSG00000152767	FARP1	3591	protein_coding	10419	1	NM_005766.4	NM_005766	13	q32.2	27	0	816.4	828.89	0.964876	0.99574	0.984932	-0.0200557	0.0108083	chr13:98440044-98440122
chr13	98440236	98440669	ENST00000319562	intron	23	+	433	ENSG00000152767	FARP1	3591	protein_coding	10419	1	NM_005766.4	NM_005766	13	q32.2	27	0	758.99	774.63	0.958847	0.992415	0.97981	-0.020963	0.0126055	chr13:98440236-98440669
chr13	98440837	98446097	ENST00000319562	intron	24	+	5260	ENSG00000152767	FARP1	3591	protein_coding	10419	1	NM_005766.4	NM_005766	13	q32.2	27	0	568.11	578.7	0.92119	0.999938	0.9817	-0.0605105	0.0182375	chr13:98440837-98446097
chr13	98446206	98446665	ENST00000319562	intron	25	+	459	ENSG00000152767	FARP1	3591	protein_coding	10419	1	NM_005766.4	NM_005766	13	q32.2	27	0	1001.62	1017.9	0.966117	0.995355	0.984006	-0.0178895	0.0113484	chr13:98446206-98446665
chr13	98446818	98448235	ENST00000319562	intron	26	+	1417	ENSG00000152767	FARP1	3591	protein_coding	10419	1	NM_005766.4	NM_005766	13	q32.2	27	1	628.59	634.21	0.97216	0.99883	0.991139	-0.0189786	0.0076914	chr13:98446818-98448235
chr13	98794749	98797114	ENST00000682017	intron	52	-	2365	ENSG00000088387	DOCK9	14132	protein_coding	7631	1	NM_001366683.2	NM_001366680	13	q32.3	53	1	53.38	55.4	0.867564	0.996407	0.963538	-0.0959736	0.0328693	chr13:98794749-98797114
chr13	98797254	98797388	ENST00000682017	intron	51	-	134	ENSG00000088387	DOCK9	14132	protein_coding	7631	1	NM_001366683.2	NM_001366680	13	q32.3	53	0	38.3	38.88	0.910151	0.997884	0.985082	-0.0749309	0.0128014	chr13:98797254-98797388
chr13	98797490	98800287	ENST00000682017	intron	50	-	2797	ENSG00000088387	DOCK9	14132	protein_coding	7631	1	NM_001366683.2	NM_001366680	13	q32.3	53	0	34.66	35.53	0.884945	0.996877	0.975514	-0.0905686	0.021363	chr13:98797490-98800287
chr13	98800479	98804998	ENST00000682017	intron	49	-	4519	ENSG00000088387	DOCK9	14132	protein_coding	7631	1	NM_001366683.2	NM_001366680	13	q32.3	53	0	41.62	41.93	0.94239	0.997332	0.992607	-0.0502166	0.00472577	chr13:98800479-98804998
chr13	98805210	98807660	ENST00000682017	intron	48	-	2450	ENSG00000088387	DOCK9	14132	protein_coding	7631	1	NM_001366683.2	NM_001366680	13	q32.3	53	0	32	32.18	0.933234	0.996429	0.994406	-0.0611729	0.00202224	chr13:98805210-98807660
chr13	98807808	98809351	ENST00000682017	intron	47	-	1543	ENSG00000088387	DOCK9	14132	protein_coding	7631	1	NM_001366683.2	NM_001366680	13	q32.3	53	0	39.63	40.42	0.901572	0.997734	0.980455	-0.0788828	0.0172789	chr13:98807808-98809351
chr13	98809466	98810168	ENST00000682017	intron	46	-	702	ENSG00000088387	DOCK9	14132	protein_coding	7631	1	NM_001366683.2	NM_001366680	13	q32.3	53	0	46.01	46.25	0.954793	0.997059	0.994811	-0.0400181	0.00224834	chr13:98809466-98810168
chr13	98810292	98824397	ENST00000682017	intron	45	-	14105	ENSG00000088387	DOCK9	14132	protein_coding	7631	1	NM_001366683.2	NM_001366680	13	q32.3	53	0	33.63	33.73	0.951745	0.994925	0.997035	-0.0452905	-0.00211065	chr13:98810292-98824397
chr13	98824505	98826829	ENST00000682017	intron	44	-	2324	ENSG00000088387	DOCK9	14132	protein_coding	7631	1	NM_001366683.2	NM_001366680	13	q32.3	53	0	27.33	56.97	0.275095	0.694711	0.479726	-0.204631	0.214985	chr13:98824505-98826829
chr13	98826888	98829306	ENST00000682017	intron	43	-	2418	ENSG00000088387	DOCK9	14132	protein_coding	7631	1	NM_001366683.2	NM_001366680	13	q32.3	53	0	38.32	39.3	0.86385	0.998868	0.975064	-0.111214	0.0238044	chr13:98826888-98829306
chr13	98829523	98829642	ENST00000682017	intron	42	-	119	ENSG00000088387	DOCK9	14132	protein_coding	7631	1	NM_001366683.2	NM_001366680	13	q32.3	53	0	46.52	46.99	0.93606	0.998269	0.989998	-0.0539378	0.0082708	chr13:98829523-98829642
chr13	98829757	98831347	ENST00000682017	intron	41	-	1590	ENSG00000088387	DOCK9	14132	protein_coding	7631	1	NM_001366683.2	NM_001366680	13	q32.3	53	0	36.34	36.37	0.962955	0.995081	0.999175	-0.0362198	-0.0040941	chr13:98829757-98831347
chr13	98831531	98831648	ENST00000682017	intron	40	-	117	ENSG00000088387	DOCK9	14132	protein_coding	7631	1	NM_001366683.2	NM_001366680	13	q32.3	53	0	24.55	24.55	0.942376	0.992881	1	-0.0576236	-0.00711871	chr13:98831531-98831648
chr13	98831787	98837493	ENST00000682017	intron	39	-	5706	ENSG00000088387	DOCK9	14132	protein_coding	7631	1	NM_001366683.2	NM_001366680	13	q32.3	53	0	34.79	35.05	0.94598	0.994605	0.992582	-0.0466023	0.00202306	chr13:98831787-98837493
chr13	98837610	98845923	ENST00000682017	intron	38	-	8313	ENSG00000088387	DOCK9	14132	protein_coding	7631	1	NM_001366683.2	NM_001366680	13	q32.3	53	0	8.68	32.16	0.0681866	0.578358	0.2699	-0.201714	0.308458	chr13:98837610-98845923
chr13	98846061	98848591	ENST00000682017	intron	37	-	2530	ENSG00000088387	DOCK9	14132	protein_coding	7631	1	NM_001366683.2	NM_001366680	13	q32.3	53	0	NA	NA	NA	NA	NA	NA	NA	chr13:98846061-98848591
chr13	98848640	98850046	ENST00000682017	intron	36	-	1406	ENSG00000088387	DOCK9	14132	protein_coding	7631	1	NM_001366683.2	NM_001366680	13	q32.3	53	0	30.79	30.92	0.929452	0.997132	0.995796	-0.0663435	0.00133596	chr13:98848640-98850046
chr13	98850114	98853407	ENST00000682017	intron	35	-	3293	ENSG00000088387	DOCK9	14132	protein_coding	7631	1	NM_001366683.2	NM_001366680	13	q32.3	53	0	25.36	25.44	0.923824	0.995351	0.996855	-0.0730317	-0.00150457	chr13:98850114-98853407
chr13	98853523	98855897	ENST00000682017	intron	34	-	2374	ENSG00000088387	DOCK9	14132	protein_coding	7631	1	NM_001366683.2	NM_001366680	13	q32.3	53	0	36.15	36.15	0.96113	0.995363	1	-0.0388699	-0.004637	chr13:98853523-98855897
chr13	98856032	98860404	ENST00000682017	intron	33	-	4372	ENSG00000088387	DOCK9	14132	protein_coding	7631	1	NM_001366683.2	NM_001366680	13	q32.3	53	0	36.73	37.64	0.878788	0.996883	0.975824	-0.0970359	0.021059	chr13:98856032-98860404
chr13	98860523	98863018	ENST00000682017	intron	32	-	2495	ENSG00000088387	DOCK9	14132	protein_coding	7631	1	NM_001366683.2	NM_001366680	13	q32.3	53	0	28.99	28.99	0.954538	0.993337	1	-0.0454619	-0.00666342	chr13:98860523-98863018
chr13	98863133	98863369	ENST00000682017	intron	31	-	236	ENSG00000088387	DOCK9	14132	protein_coding	7631	1	NM_001366683.2	NM_001366680	13	q32.3	53	0	29.05	29.11	0.936699	0.995747	0.997939	-0.0612397	-0.0021914	chr13:98863133-98863369
chr13	98863549	98867424	ENST00000682017	intron	30	-	3875	ENSG00000088387	DOCK9	14132	protein_coding	7631	1	NM_001366683.2	NM_001366680	13	q32.3	53	0	27.23	27.45	0.908361	0.996558	0.991985	-0.0836241	0.00457263	chr13:98863549-98867424
chr13	98867537	98867927	ENST00000682017	intron	29	-	390	ENSG00000088387	DOCK9	14132	protein_coding	7631	1	NM_001366683.2	NM_001366680	13	q32.3	53	0	27.71	27.73	0.945102	0.994397	0.999279	-0.0541772	-0.00488128	chr13:98867537-98867927
chr13	98868012	98868230	ENST00000682017	intron	28	-	218	ENSG00000088387	DOCK9	14132	protein_coding	7631	1	NM_001366683.2	NM_001366680	13	q32.3	53	0	17.99	17.99	0.930145	0.989759	1	-0.0698549	-0.0102409	chr13:98868012-98868230
chr13	98868378	98879897	ENST00000682017	intron	27	-	11519	ENSG00000088387	DOCK9	14132	protein_coding	7631	1	NM_001366683.2	NM_001366680	13	q32.3	53	0	27.84	28.14	0.918146	0.994997	0.989339	-0.0711932	0.0056575	chr13:98868378-98879897
chr13	98879970	98880546	ENST00000682017	intron	26	-	576	ENSG00000088387	DOCK9	14132	protein_coding	7631	1	NM_001366683.2	NM_001366680	13	q32.3	53	0	28.64	28.7	0.950746	0.993373	0.997909	-0.0471631	-0.00453599	chr13:98879970-98880546
chr13	98880673	98881557	ENST00000682017	intron	25	-	884	ENSG00000088387	DOCK9	14132	protein_coding	7631	1	NM_001366683.2	NM_001366680	13	q32.3	53	0	40.01	40.03	0.968442	0.994888	0.9995	-0.0310584	-0.00461239	chr13:98880673-98881557
chr13	98881628	98881891	ENST00000682017	intron	24	-	263	ENSG00000088387	DOCK9	14132	protein_coding	7631	1	NM_001366683.2	NM_001366680	13	q32.3	53	0	35.74	35.9	0.939798	0.996905	0.995543	-0.0557449	0.00136156	chr13:98881628-98881891
chr13	98882008	98883041	ENST00000682017	intron	23	-	1033	ENSG00000088387	DOCK9	14132	protein_coding	7631	1	NM_001366683.2	NM_001366680	13	q32.3	53	0	34.08	34.08	0.963705	0.993994	1	-0.0362953	-0.00600559	chr13:98882008-98883041
chr13	98883132	98883812	ENST00000682017	intron	22	-	680	ENSG00000088387	DOCK9	14132	protein_coding	7631	1	NM_001366683.2	NM_001366680	13	q32.3	53	0	28.45	28.95	0.868248	0.998343	0.982729	-0.114481	0.0156144	chr13:98883132-98883812
chr13	98883900	98884970	ENST00000682017	intron	21	-	1070	ENSG00000088387	DOCK9	14132	protein_coding	7631	1	NM_001366683.2	NM_001366680	13	q32.3	53	0	25.86	25.86	0.946816	0.993426	1	-0.053184	-0.00657396	chr13:98883900-98884970
chr13	98885093	98885707	ENST00000682017	intron	20	-	614	ENSG00000088387	DOCK9	14132	protein_coding	7631	1	NM_001366683.2	NM_001366680	13	q32.3	53	0	20.05	21.12	0.797784	0.995819	0.949337	-0.151553	0.0464816	chr13:98885093-98885707
chr13	98885832	98886531	ENST00000682017	intron	19	-	699	ENSG00000088387	DOCK9	14132	protein_coding	7631	1	NM_001366683.2	NM_001366680	13	q32.3	53	0	27.58	27.71	0.932236	0.99554	0.995309	-0.0630725	0.000231176	chr13:98885832-98886531
chr13	98886625	98888157	ENST00000682017	intron	18	-	1532	ENSG00000088387	DOCK9	14132	protein_coding	7631	1	NM_001366683.2	NM_001366680	13	q32.3	53	0	27.45	27.62	0.930452	0.994847	0.993845	-0.0633927	0.00100209	chr13:98886625-98888157
chr13	98888224	98888359	ENST00000682017	intron	17	-	135	ENSG00000088387	DOCK9	14132	protein_coding	7631	1	NM_001366683.2	NM_001366680	13	q32.3	53	0	25.18	25.19	0.942301	0.993288	0.999603	-0.057302	-0.00631469	chr13:98888224-98888359
chr13	98888548	98888631	ENST00000682017	intron	16	-	83	ENSG00000088387	DOCK9	14132	protein_coding	7631	1	NM_001366683.2	NM_001366680	13	q32.3	53	0	31.34	31.53	0.920977	0.997455	0.993974	-0.0729967	0.00348093	chr13:98888548-98888631
chr13	98888712	98897487	ENST00000682017	intron	15	-	8775	ENSG00000088387	DOCK9	14132	protein_coding	7631	1	NM_001366683.2	NM_001366680	13	q32.3	53	0	25.36	25.41	0.947434	0.99246	0.998032	-0.0505986	-0.00557186	chr13:98888712-98897487
chr13	98897611	98898178	ENST00000682017	intron	14	-	567	ENSG00000088387	DOCK9	14132	protein_coding	7631	1	NM_001366683.2	NM_001366680	13	q32.3	53	0	27.05	27.14	0.938104	0.994459	0.996684	-0.0585798	-0.00222503	chr13:98897611-98898178
chr13	98898262	98901777	ENST00000682017	intron	13	-	3515	ENSG00000088387	DOCK9	14132	protein_coding	7631	1	NM_001366683.2	NM_001366680	13	q32.3	53	0	29.42	29.48	0.959552	0.992032	0.997965	-0.0384123	-0.00593306	chr13:98898262-98901777
chr13	98901901	98902287	ENST00000682017	intron	12	-	386	ENSG00000088387	DOCK9	14132	protein_coding	7631	1	NM_001366683.2	NM_001366680	13	q32.3	53	0	31.03	31.07	0.951396	0.994917	0.998713	-0.0473169	-0.00379543	chr13:98901901-98902287
chr13	98902492	98902971	ENST00000682017	intron	11	-	479	ENSG00000088387	DOCK9	14132	protein_coding	7631	1	NM_001366683.2	NM_001366680	13	q32.3	53	0	30.85	30.85	0.953528	0.994566	1	-0.0464725	-0.00543371	chr13:98902492-98902971
chr13	98903113	98904631	ENST00000682017	intron	10	-	1518	ENSG00000088387	DOCK9	14132	protein_coding	7631	1	NM_001366683.2	NM_001366680	13	q32.3	53	0	23.74	24.19	0.889295	0.995146	0.981397	-0.0921027	0.0137484	chr13:98903113-98904631
chr13	98904707	98914327	ENST00000682017	intron	9	-	9620	ENSG00000088387	DOCK9	14132	protein_coding	7631	1	NM_001366683.2	NM_001366680	13	q32.3	53	0	26.66	26.73	0.933827	0.994797	0.997381	-0.0635547	-0.00258421	chr13:98904707-98914327
chr13	98914396	98915328	ENST00000682017	intron	8	-	932	ENSG00000088387	DOCK9	14132	protein_coding	7631	1	NM_001366683.2	NM_001366680	13	q32.3	53	0	24.32	24.32	0.929333	0.995032	1	-0.0706667	-0.00496825	chr13:98914396-98915328
chr13	98915504	98920953	ENST00000682017	intron	7	-	5449	ENSG00000088387	DOCK9	14132	protein_coding	7631	1	NM_001366683.2	NM_001366680	13	q32.3	53	0	17.9	18.19	0.847292	0.994485	0.984057	-0.136766	0.0104282	chr13:98915504-98920953
chr13	98921089	98922050	ENST00000682017	intron	6	-	961	ENSG00000088387	DOCK9	14132	protein_coding	7631	1	NM_001366683.2	NM_001366680	13	q32.3	53	0	23.92	23.96	0.937055	0.992888	0.998331	-0.0612754	-0.00544219	chr13:98921089-98922050
chr13	98922147	98923301	ENST00000682017	intron	5	-	1154	ENSG00000088387	DOCK9	14132	protein_coding	7631	1	NM_001366683.2	NM_001366680	13	q32.3	53	0	21.42	21.89	0.872052	0.994572	0.978529	-0.106477	0.0160425	chr13:98922147-98923301
chr13	98923372	98925836	ENST00000682017	intron	4	-	2464	ENSG00000088387	DOCK9	14132	protein_coding	7631	1	NM_001366683.2	NM_001366680	13	q32.3	53	0	18.89	18.89	0.916911	0.991871	1	-0.0830886	-0.00812877	chr13:98923372-98925836
chr13	98925920	98930167	ENST00000682017	intron	3	-	4247	ENSG00000088387	DOCK9	14132	protein_coding	7631	1	NM_001366683.2	NM_001366680	13	q32.3	53	0	20.67	20.73	0.922687	0.992787	0.997106	-0.0744186	-0.00431836	chr13:98925920-98930167
chr13	98930258	98955434	ENST00000682017	intron	2	-	25176	ENSG00000088387	DOCK9	14132	protein_coding	7631	1	NM_001366683.2	NM_001366680	13	q32.3	53	0	30.23	30.45	0.920074	0.996383	0.992775	-0.0727011	0.00360819	chr13:98930258-98955434
chr13	98955552	98977783	ENST00000682017	intron	1	-	22231	ENSG00000088387	DOCK9	14132	protein_coding	7631	1	NM_001366683.2	NM_001366680	13	q32.3	53	0	NA	NA	NA	NA	NA	NA	NA	chr13:98955552-98977783
chr13	99200940	99238426	ENST00000403766	intron	1	+	37486	ENSG00000134882	UBAC2	20486	protein_coding	2259	1	NM_001144072.2	NM_001144072	13	q32.3	9	0	265.51	283.14	0.881987	0.97345	0.937734	-0.0557468	0.0357163	chr13:99200940-99238426
chr13	99238555	99243831	ENST00000403766	intron	2	+	5276	ENSG00000134882	UBAC2	20486	protein_coding	2259	1	NM_001144072.2	NM_001144072	13	q32.3	9	0	267.96	301.95	0.805325	0.946426	0.887432	-0.0821069	0.0589942	chr13:99238555-99243831
chr13	99243952	99244514	ENST00000403766	intron	3	+	562	ENSG00000134882	UBAC2	20486	protein_coding	2259	1	NM_001144072.2	NM_001144072	13	q32.3	9	0	196.08	196.38	0.987566	0.999455	0.998472	-0.0109065	0.000982331	chr13:99243952-99244514
chr13	99244625	99314096	ENST00000403766	intron	4	+	69471	ENSG00000134882	UBAC2	20486	protein_coding	2259	1	NM_001144072.2	NM_001144072	13	q32.3	9	0	289.62	318.47	0.828999	0.964787	0.909411	-0.0804112	0.0553764	chr13:99244625-99314096
chr13	99314221	99318021	ENST00000403766	intron	5	+	3800	ENSG00000134882	UBAC2	20486	protein_coding	2259	1	NM_001144072.2	NM_001144072	13	q32.3	9	0	239.64	245.93	0.896396	0.999715	0.974424	-0.0780275	0.0252909	chr13:99314221-99318021
chr13	99318070	99340319	ENST00000403766	intron	6	+	22249	ENSG00000134882	UBAC2	20486	protein_coding	2259	1	NM_001144072.2	NM_001144072	13	q32.3	9	0	295.67	315.68	0.880488	0.976731	0.936613	-0.0561247	0.0401182	chr13:99318070-99340319
chr13	99340566	99367786	ENST00000403766	intron	7	+	27220	ENSG00000134882	UBAC2	20486	protein_coding	2259	1	NM_001144072.2	NM_001144072	13	q32.3	9	0	412.89	442.6	0.846171	0.982398	0.932874	-0.0867031	0.0495239	chr13:99340566-99367786
chr13	99367907	99385227	ENST00000403766	intron	8	+	17320	ENSG00000134882	UBAC2	20486	protein_coding	2259	1	NM_001144072.2	NM_001144072	13	q32.3	9	1	340.95	364.97	0.837249	0.98716	0.934186	-0.0969374	0.0529739	chr13:99367907-99385227
chr13	100089226	100102882	ENST00000376285	intron	1	+	13656	ENSG00000175198	PCCA	8653	protein_coding	2484	1	NM_000282.4	NM_000282	13	q32.3	24	0	27.58	29.56	0.741116	0.996841	0.933018	-0.191902	0.0638235	chr13:100089226-100102882
chr13	100102961	100111840	ENST00000376285	intron	2	+	8879	ENSG00000175198	PCCA	8653	protein_coding	2484	1	NM_000282.4	NM_000282	13	q32.3	24	0	32.93	34.74	0.790206	0.997958	0.947899	-0.157693	0.0500593	chr13:100102961-100111840
chr13	100111889	100111992	ENST00000376285	intron	3	+	103	ENSG00000175198	PCCA	8653	protein_coding	2484	1	NM_000282.4	NM_000282	13	q32.3	24	0	36.21	36.45	0.946184	0.996115	0.993416	-0.0472312	0.00269979	chr13:100111889-100111992
chr13	100112062	100154978	ENST00000376285	intron	4	+	42916	ENSG00000175198	PCCA	8653	protein_coding	2484	1	NM_000282.4	NM_000282	13	q32.3	24	0	39.07	39.29	0.951472	0.996925	0.994401	-0.0429282	0.00252435	chr13:100112062-100154978
chr13	100155093	100157286	ENST00000376285	intron	5	+	2193	ENSG00000175198	PCCA	8653	protein_coding	2484	1	NM_000282.4	NM_000282	13	q32.3	24	0	47.81	47.86	0.974744	0.995615	0.998955	-0.0242115	-0.00334024	chr13:100155093-100157286
chr13	100157341	100209331	ENST00000376285	intron	6	+	51990	ENSG00000175198	PCCA	8653	protein_coding	2484	1	NM_000282.4	NM_000282	13	q32.3	24	0	52.36	52.52	0.968374	0.997206	0.996954	-0.0285797	0.000252854	chr13:100157341-100209331
chr13	100209464	100235841	ENST00000376285	intron	7	+	26377	ENSG00000175198	PCCA	8653	protein_coding	2484	1	NM_000282.4	NM_000282	13	q32.3	24	0	58.78	59	0.971342	0.997472	0.996271	-0.0249294	0.00120082	chr13:100209464-100235841
chr13	100235879	100257594	ENST00000376285	intron	8	+	21715	ENSG00000175198	PCCA	8653	protein_coding	2484	1	NM_000282.4	NM_000282	13	q32.3	24	0	50.32	50.97	0.922239	0.998887	0.987247	-0.0650083	0.0116393	chr13:100235879-100257594
chr13	100257674	100262728	ENST00000376285	intron	9	+	5054	ENSG00000175198	PCCA	8653	protein_coding	2484	1	NM_000282.4	NM_000282	13	q32.3	24	0	38.95	39.11	0.954576	0.996792	0.995909	-0.0413331	0.000883489	chr13:100257674-100262728
chr13	100262832	100268688	ENST00000376285	intron	10	+	5856	ENSG00000175198	PCCA	8653	protein_coding	2484	1	NM_000282.4	NM_000282	13	q32.3	24	0	51.27	51.75	0.939616	0.998471	0.990725	-0.0511089	0.00774624	chr13:100262832-100268688
chr13	100268784	100273195	ENST00000376285	intron	11	+	4411	ENSG00000175198	PCCA	8653	protein_coding	2484	1	NM_000282.4	NM_000282	13	q32.3	24	0	45.64	45.7	0.974123	0.995227	0.998687	-0.0245644	-0.00346015	chr13:100268784-100273195
chr13	100273347	100301459	ENST00000376285	intron	12	+	28112	ENSG00000175198	PCCA	8653	protein_coding	2484	1	NM_000282.4	NM_000282	13	q32.3	24	0	44.48	45.38	0.905566	0.998422	0.980167	-0.0746016	0.0182549	chr13:100273347-100301459
chr13	100301604	100302923	ENST00000376285	intron	13	+	1319	ENSG00000175198	PCCA	8653	protein_coding	2484	1	NM_000282.4	NM_000282	13	q32.3	24	0	40.89	41.16	0.947497	0.996946	0.99344	-0.0459429	0.00350587	chr13:100301604-100302923
chr13	100302999	100307191	ENST00000376285	intron	14	+	4192	ENSG00000175198	PCCA	8653	protein_coding	2484	1	NM_000282.4	NM_000282	13	q32.3	24	0	44.75	48.05	0.747235	0.997765	0.931322	-0.184086	0.0664434	chr13:100302999-100307191
chr13	100307261	100309832	ENST00000376285	intron	15	+	2571	ENSG00000175198	PCCA	8653	protein_coding	2484	1	NM_000282.4	NM_000282	13	q32.3	24	0	43.11	43.3	0.955103	0.997256	0.995612	-0.0405087	0.0016444	chr13:100307261-100309832
chr13	100309909	100330560	ENST00000376285	intron	16	+	20651	ENSG00000175198	PCCA	8653	protein_coding	2484	1	NM_000282.4	NM_000282	13	q32.3	24	0	41.99	42.4	0.940569	0.99774	0.99033	-0.0497607	0.00741007	chr13:100309909-100330560
chr13	100330672	100340156	ENST00000376285	intron	17	+	9484	ENSG00000175198	PCCA	8653	protein_coding	2484	1	NM_000282.4	NM_000282	13	q32.3	24	0	56.86	57.44	0.937487	0.999002	0.989903	-0.0524157	0.00909902	chr13:100330672-100340156
chr13	100340260	100368471	ENST00000376285	intron	18	+	28211	ENSG00000175198	PCCA	8653	protein_coding	2484	1	NM_000282.4	NM_000282	13	q32.3	24	0	57.7	57.82	0.971032	0.99759	0.997925	-0.0268922	-0.000334991	chr13:100340260-100368471
chr13	100368575	100425632	ENST00000376285	intron	19	+	57057	ENSG00000175198	PCCA	8653	protein_coding	2484	1	NM_000282.4	NM_000282	13	q32.3	24	0	52.1	54.04	0.87012	0.997148	0.964101	-0.0939803	0.0330471	chr13:100368575-100425632
chr13	100425732	100449251	ENST00000376285	intron	20	+	23519	ENSG00000175198	PCCA	8653	protein_coding	2484	1	NM_000282.4	NM_000282	13	q32.3	24	0	54.63	54.97	0.956453	0.998142	0.993815	-0.0373614	0.0043273	chr13:100425732-100449251
chr13	100449306	100515426	ENST00000376285	intron	21	+	66120	ENSG00000175198	PCCA	8653	protein_coding	2484	1	NM_000282.4	NM_000282	13	q32.3	24	0	44.62	53.73	0.653374	0.950912	0.830449	-0.177075	0.120464	chr13:100449306-100515426
chr13	100515568	100527674	ENST00000376285	intron	22	+	12106	ENSG00000175198	PCCA	8653	protein_coding	2484	1	NM_000282.4	NM_000282	13	q32.3	24	0	52.08	63.97	0.658745	0.9256	0.814132	-0.155387	0.111468	chr13:100515568-100527674
chr13	100527753	100530097	ENST00000376285	intron	23	+	2344	ENSG00000175198	PCCA	8653	protein_coding	2484	1	NM_000282.4	NM_000282	13	q32.3	24	1	59.93	64.07	0.798999	0.992005	0.935383	-0.136384	0.0566222	chr13:100527753-100530097
chr13	100532602	100583824	ENST00000683975	intron	2	-	51222	ENSG00000134864	GGACT	25100	protein_coding	2644	1	NM_001195087.2	NM_001195087	13	q32.3	3	1	38.52	45.07	0.608311	0.987309	0.854671	-0.246359	0.132638	chr13:100532602-100583824
chr13	100583998	100588740	ENST00000683975	intron	1	-	4742	ENSG00000134864	GGACT	25100	protein_coding	2644	1	NM_001195087.2	NM_001195087	13	q32.3	3	0	16.25	29.77	0.255045	0.81479	0.545852	-0.290807	0.268938	chr13:100583998-100588740
chr13	101055489	101057938	ENST00000251127	intron	43	-	2449	ENSG00000102452	NALCN	19082	protein_coding	6971	1	NM_052867.4	NM_001350749	13	q33.1	44	1	13.26	13.77	0.667786	0.996709	0.962963	-0.295177	0.0337463	chr13:101055489-101057938
chr13	101058057	101059817	ENST00000251127	intron	42	-	1760	ENSG00000102452	NALCN	19082	protein_coding	6971	1	NM_052867.4	NM_001350749	13	q33.1	44	0	14.6	14.67	0.759241	0.996424	0.995228	-0.235988	0.00119544	chr13:101058057-101059817
chr13	101059968	101061967	ENST00000251127	intron	41	-	1999	ENSG00000102452	NALCN	19082	protein_coding	6971	1	NM_052867.4	NM_001350749	13	q33.1	44	0	10.44	10.45	0.812189	0.992228	0.999043	-0.186854	-0.00681532	chr13:101059968-101061967
chr13	101062119	101065403	ENST00000251127	intron	40	-	3284	ENSG00000102452	NALCN	19082	protein_coding	6971	1	NM_052867.4	NM_001350749	13	q33.1	44	0	10.92	11.29	0.746872	0.992406	0.967228	-0.220355	0.0251784	chr13:101062119-101065403
chr13	101065562	101067917	ENST00000251127	intron	39	-	2355	ENSG00000102452	NALCN	19082	protein_coding	6971	1	NM_052867.4	NM_001350749	13	q33.1	44	0	8.71	9.04	0.645196	0.994549	0.963496	-0.318299	0.0310532	chr13:101065562-101067917
chr13	101068034	101068694	ENST00000251127	intron	38	-	660	ENSG00000102452	NALCN	19082	protein_coding	6971	1	NM_052867.4	NM_001350749	13	q33.1	44	0	NA	NA	NA	NA	NA	NA	NA	chr13:101068034-101068694
chr13	101068828	101073583	ENST00000251127	intron	37	-	4755	ENSG00000102452	NALCN	19082	protein_coding	6971	1	NM_052867.4	NM_001350749	13	q33.1	44	0	9.48	10.11	0.51955	0.997862	0.937685	-0.418135	0.0601765	chr13:101068828-101073583
chr13	101073678	101074513	ENST00000251127	intron	36	-	835	ENSG00000102452	NALCN	19082	protein_coding	6971	1	NM_052867.4	NM_001350749	13	q33.1	44	0	10.15	10.55	0.612733	0.998243	0.962085	-0.349352	0.0361573	chr13:101073678-101074513
chr13	101074663	101075872	ENST00000251127	intron	35	-	1209	ENSG00000102452	NALCN	19082	protein_coding	6971	1	NM_052867.4	NM_001350749	13	q33.1	44	0	NA	NA	NA	NA	NA	NA	NA	chr13:101074663-101075872
chr13	101075942	101081526	ENST00000251127	intron	34	-	5584	ENSG00000102452	NALCN	19082	protein_coding	6971	1	NM_052867.4	NM_001350749	13	q33.1	44	0	NA	NA	NA	NA	NA	NA	NA	chr13:101075942-101081526
chr13	101081647	101082808	ENST00000251127	intron	33	-	1161	ENSG00000102452	NALCN	19082	protein_coding	6971	1	NM_052867.4	NM_001350749	13	q33.1	44	0	NA	NA	NA	NA	NA	NA	NA	chr13:101081647-101082808
chr13	101082884	101083091	ENST00000251127	intron	32	-	207	ENSG00000102452	NALCN	19082	protein_coding	6971	1	NM_052867.4	NM_001350749	13	q33.1	44	0	NA	NA	NA	NA	NA	NA	NA	chr13:101082884-101083091
chr13	101083199	101083710	ENST00000251127	intron	31	-	511	ENSG00000102452	NALCN	19082	protein_coding	6971	1	NM_052867.4	NM_001350749	13	q33.1	44	0	11.1	11.27	0.681014	0.998759	0.984916	-0.303902	0.0138436	chr13:101083199-101083710
chr13	101083805	101089662	ENST00000251127	intron	30	-	5857	ENSG00000102452	NALCN	19082	protein_coding	6971	1	NM_052867.4	NM_001350749	13	q33.1	44	0	NA	NA	NA	NA	NA	NA	NA	chr13:101083805-101089662
chr13	101089762	101089845	ENST00000251127	intron	29	-	83	ENSG00000102452	NALCN	19082	protein_coding	6971	1	NM_052867.4	NM_001350749	13	q33.1	44	0	7.37	7.52	0.800789	0.982542	0.980053	-0.179264	0.00248856	chr13:101089762-101089845
chr13	101089967	101095573	ENST00000251127	intron	28	-	5606	ENSG00000102452	NALCN	19082	protein_coding	6971	1	NM_052867.4	NM_001350749	13	q33.1	44	0	12.93	13.03	0.840652	0.990759	0.992325	-0.151673	-0.0015668	chr13:101089967-101095573
chr13	101095681	101100783	ENST00000251127	intron	27	-	5102	ENSG00000102452	NALCN	19082	protein_coding	6971	1	NM_052867.4	NM_001350749	13	q33.1	44	0	NA	NA	NA	NA	NA	NA	NA	chr13:101095681-101100783
chr13	101100889	101103171	ENST00000251127	intron	26	-	2282	ENSG00000102452	NALCN	19082	protein_coding	6971	1	NM_052867.4	NM_001350749	13	q33.1	44	0	NA	NA	NA	NA	NA	NA	NA	chr13:101100889-101103171
chr13	101103340	101104294	ENST00000251127	intron	25	-	954	ENSG00000102452	NALCN	19082	protein_coding	6971	1	NM_052867.4	NM_001350749	13	q33.1	44	0	8.18	8.22	0.751862	0.98921	0.995134	-0.243272	-0.00592389	chr13:101103340-101104294
chr13	101104427	101104529	ENST00000251127	intron	24	-	102	ENSG00000102452	NALCN	19082	protein_coding	6971	1	NM_052867.4	NM_001350749	13	q33.1	44	0	NA	NA	NA	NA	NA	NA	NA	chr13:101104427-101104529
chr13	101104651	101104893	ENST00000251127	intron	23	-	242	ENSG00000102452	NALCN	19082	protein_coding	6971	1	NM_052867.4	NM_001350749	13	q33.1	44	0	NA	NA	NA	NA	NA	NA	NA	chr13:101104651-101104893
chr13	101104951	101107486	ENST00000251127	intron	22	-	2535	ENSG00000102452	NALCN	19082	protein_coding	6971	1	NM_052867.4	NM_001350749	13	q33.1	44	0	NA	NA	NA	NA	NA	NA	NA	chr13:101104951-101107486
chr13	101107610	101107697	ENST00000251127	intron	21	-	87	ENSG00000102452	NALCN	19082	protein_coding	6971	1	NM_052867.4	NM_001350749	13	q33.1	44	0	12.79	12.85	0.822827	0.991727	0.995331	-0.172504	-0.00360392	chr13:101107610-101107697
chr13	101107790	101110618	ENST00000251127	intron	20	-	2828	ENSG00000102452	NALCN	19082	protein_coding	6971	1	NM_052867.4	NM_001350749	13	q33.1	44	0	10.11	10.11	0.81288	0.991574	1	-0.18712	-0.00842628	chr13:101107790-101110618
chr13	101110689	101111124	ENST00000251127	intron	19	-	435	ENSG00000102452	NALCN	19082	protein_coding	6971	1	NM_052867.4	NM_001350749	13	q33.1	44	0	NA	NA	NA	NA	NA	NA	NA	chr13:101110689-101111124
chr13	101111227	101124607	ENST00000251127	intron	18	-	13380	ENSG00000102452	NALCN	19082	protein_coding	6971	1	NM_052867.4	NM_001350749	13	q33.1	44	0	NA	NA	NA	NA	NA	NA	NA	chr13:101111227-101124607
chr13	101124682	101143079	ENST00000251127	intron	17	-	18397	ENSG00000102452	NALCN	19082	protein_coding	6971	1	NM_052867.4	NM_001350749	13	q33.1	44	0	9.55	10.71	0.399492	0.997739	0.89169	-0.492198	0.106049	chr13:101124682-101143079
chr13	101143222	101144759	ENST00000251127	intron	16	-	1537	ENSG00000102452	NALCN	19082	protein_coding	6971	1	NM_052867.4	NM_001350749	13	q33.1	44	0	10.41	10.44	0.806827	0.992657	0.997126	-0.190299	-0.00446971	chr13:101143222-101144759
chr13	101144897	101176299	ENST00000251127	intron	15	-	31402	ENSG00000102452	NALCN	19082	protein_coding	6971	1	NM_052867.4	NM_001350749	13	q33.1	44	0	9.63	10.27	0.749779	0.986495	0.937683	-0.187904	0.0488123	chr13:101144897-101176299
chr13	101176375	101191916	ENST00000251127	intron	14	-	15541	ENSG00000102452	NALCN	19082	protein_coding	6971	1	NM_052867.4	NM_001350749	13	q33.1	44	0	10.63	11.44	0.641107	0.994989	0.929196	-0.288089	0.0657936	chr13:101176375-101191916
chr13	101192055	101229392	ENST00000251127	intron	13	-	37337	ENSG00000102452	NALCN	19082	protein_coding	6971	1	NM_052867.4	NM_001350749	13	q33.1	44	0	NA	NA	NA	NA	NA	NA	NA	chr13:101192055-101229392
chr13	101229585	101237754	ENST00000251127	intron	12	-	8169	ENSG00000102452	NALCN	19082	protein_coding	6971	1	NM_052867.4	NM_001350749	13	q33.1	44	0	NA	NA	NA	NA	NA	NA	NA	chr13:101229585-101237754
chr13	101237923	101258442	ENST00000251127	intron	11	-	20519	ENSG00000102452	NALCN	19082	protein_coding	6971	1	NM_052867.4	NM_001350749	13	q33.1	44	0	10.86	10.89	0.816799	0.991225	0.997245	-0.180446	-0.00601998	chr13:101237923-101258442
chr13	101258575	101283932	ENST00000251127	intron	10	-	25357	ENSG00000102452	NALCN	19082	protein_coding	6971	1	NM_052867.4	NM_001350749	13	q33.1	44	0	10.97	12.85	0.500613	0.9899	0.853696	-0.353083	0.136204	chr13:101258575-101283932
chr13	101284020	101291989	ENST00000251127	intron	9	-	7969	ENSG00000102452	NALCN	19082	protein_coding	6971	1	NM_052867.4	NM_001350749	13	q33.1	44	0	11.3	11.6	0.810758	0.989663	0.974138	-0.16338	0.0155254	chr13:101284020-101291989
chr13	101292095	101292223	ENST00000251127	intron	8	-	128	ENSG00000102452	NALCN	19082	protein_coding	6971	1	NM_052867.4	NM_001350749	13	q33.1	44	0	10.36	10.36	0.855296	0.989051	1	-0.144704	-0.010949	chr13:101292095-101292223
chr13	101292367	101345265	ENST00000251127	intron	7	-	52898	ENSG00000102452	NALCN	19082	protein_coding	6971	1	NM_052867.4	NM_001350749	13	q33.1	44	0	9.53	13	0.287591	0.97708	0.733077	-0.445486	0.244003	chr13:101292367-101345265
chr13	101345421	101376699	ENST00000251127	intron	6	-	31278	ENSG00000102452	NALCN	19082	protein_coding	6971	1	NM_052867.4	NM_001350749	13	q33.1	44	0	11.42	16.42	0.297041	0.951618	0.695493	-0.398453	0.256124	chr13:101345421-101376699
chr13	101376829	101376916	ENST00000251127	intron	5	-	87	ENSG00000102452	NALCN	19082	protein_coding	6971	1	NM_052867.4	NM_001350749	13	q33.1	44	0	14.11	14.67	0.651978	0.997988	0.961827	-0.309849	0.0361614	chr13:101376829-101376916
chr13	101377057	101378569	ENST00000251127	intron	4	-	1512	ENSG00000102452	NALCN	19082	protein_coding	6971	1	NM_052867.4	NM_001350749	13	q33.1	44	0	11.67	11.9	0.83274	0.987367	0.980672	-0.147933	0.00669464	chr13:101377057-101378569
chr13	101378654	101395182	ENST00000251127	intron	3	-	16528	ENSG00000102452	NALCN	19082	protein_coding	6971	1	NM_052867.4	NM_001350749	13	q33.1	44	0	17.44	18.03	0.81268	0.994736	0.967277	-0.154597	0.0274595	chr13:101378654-101395182
chr13	101395366	101399018	ENST00000251127	intron	2	-	3652	ENSG00000102452	NALCN	19082	protein_coding	6971	1	NM_052867.4	NM_001350749	13	q33.1	44	0	16.23	16.32	0.824493	0.995627	0.994485	-0.169992	0.00114121	chr13:101395366-101399018
chr13	101399166	101416312	ENST00000251127	intron	1	-	17146	ENSG00000102452	NALCN	19082	protein_coding	6971	1	NM_052867.4	NM_001350749	13	q33.1	44	0	9.79	10.56	0.735645	0.985419	0.927083	-0.191439	0.058336	chr13:101399166-101416312
chr13	102597204	102604792	ENST00000376052	intron	1	+	7588	ENSG00000134900	TPP2	12016	protein_coding	5484	1	NM_001330588.2	NM_001330588	13	q33.1	30	0	77.48	78.67	0.936668	0.998137	0.984874	-0.0482059	0.0132634	chr13:102597204-102604792
chr13	102604922	102614100	ENST00000376052	intron	2	+	9178	ENSG00000134900	TPP2	12016	protein_coding	5484	1	NM_001330588.2	NM_001330588	13	q33.1	30	0	122.14	125.41	0.898614	0.999129	0.973926	-0.0753114	0.0252037	chr13:102604922-102614100
chr13	102614197	102616395	ENST00000376052	intron	3	+	2198	ENSG00000134900	TPP2	12016	protein_coding	5484	1	NM_001330588.2	NM_001330588	13	q33.1	30	0	164.78	167.07	0.941765	0.999877	0.986293	-0.0445285	0.0135837	chr13:102614197-102616395
chr13	102616501	102618721	ENST00000376052	intron	4	+	2220	ENSG00000134900	TPP2	12016	protein_coding	5484	1	NM_001330588.2	NM_001330588	13	q33.1	30	0	164.9	176.6	0.815271	0.993682	0.933749	-0.118477	0.0599331	chr13:102616501-102618721
chr13	102618847	102622876	ENST00000376052	intron	5	+	4029	ENSG00000134900	TPP2	12016	protein_coding	5484	1	NM_001330588.2	NM_001330588	13	q33.1	30	0	144.88	147.78	0.915068	0.999762	0.980376	-0.0653085	0.0193861	chr13:102618847-102622876
chr13	102623041	102627011	ENST00000376052	intron	6	+	3970	ENSG00000134900	TPP2	12016	protein_coding	5484	1	NM_001330588.2	NM_001330588	13	q33.1	30	0	132.07	134.59	0.917173	0.999635	0.981276	-0.064104	0.0183588	chr13:102623041-102627011
chr13	102627167	102627847	ENST00000376052	intron	7	+	680	ENSG00000134900	TPP2	12016	protein_coding	5484	1	NM_001330588.2	NM_001330588	13	q33.1	30	0	141.63	142.25	0.977823	0.999203	0.995641	-0.017819	0.00356159	chr13:102627167-102627847
chr13	102627925	102629481	ENST00000376052	intron	8	+	1556	ENSG00000134900	TPP2	12016	protein_coding	5484	1	NM_001330588.2	NM_001330588	13	q33.1	30	0	111.89	114.1	0.914097	0.999391	0.980631	-0.0665342	0.0187604	chr13:102627925-102629481
chr13	102629610	102630095	ENST00000376052	intron	9	+	485	ENSG00000134900	TPP2	12016	protein_coding	5484	1	NM_001330588.2	NM_001330588	13	q33.1	30	0	125.34	126.48	0.959787	0.999383	0.990987	-0.0311998	0.00839581	chr13:102629610-102630095
chr13	102630196	102633949	ENST00000376052	intron	10	+	3753	ENSG00000134900	TPP2	12016	protein_coding	5484	1	NM_001330588.2	NM_001330588	13	q33.1	30	0	131.41	134.15	0.923328	0.998635	0.979575	-0.0562474	0.0190602	chr13:102630196-102633949
chr13	102634099	102635586	ENST00000376052	intron	11	+	1487	ENSG00000134900	TPP2	12016	protein_coding	5484	1	NM_001330588.2	NM_001330588	13	q33.1	30	0	125.15	125.77	0.975681	0.998941	0.99507	-0.019389	0.00387047	chr13:102634099-102635586
chr13	102635703	102636223	ENST00000376052	intron	12	+	520	ENSG00000134900	TPP2	12016	protein_coding	5484	1	NM_001330588.2	NM_001330588	13	q33.1	30	0	78.77	78.89	0.980433	0.99813	0.998479	-0.0180461	-0.000349018	chr13:102635703-102636223
chr13	102636393	102637081	ENST00000376052	intron	13	+	688	ENSG00000134900	TPP2	12016	protein_coding	5484	1	NM_001330588.2	NM_001330588	13	q33.1	30	0	129.49	149.18	0.718955	0.967242	0.868012	-0.149057	0.0992301	chr13:102636393-102637081
chr13	102637240	102638238	ENST00000376052	intron	14	+	998	ENSG00000134900	TPP2	12016	protein_coding	5484	1	NM_001330588.2	NM_001330588	13	q33.1	30	0	116.29	117.1	0.965298	0.999006	0.993083	-0.0277845	0.00592354	chr13:102637240-102638238
chr13	102638316	102640269	ENST00000376052	intron	15	+	1953	ENSG00000134900	TPP2	12016	protein_coding	5484	1	NM_001330588.2	NM_001330588	13	q33.1	30	0	146.07	146.55	0.979619	0.999409	0.996725	-0.0171061	0.00268418	chr13:102638316-102640269
chr13	102640377	102643221	ENST00000376052	intron	16	+	2844	ENSG00000134900	TPP2	12016	protein_coding	5484	1	NM_001330588.2	NM_001330588	13	q33.1	30	0	130.01	130.38	0.980868	0.999431	0.997162	-0.0162938	0.00226872	chr13:102640377-102643221
chr13	102643377	102644556	ENST00000376052	intron	17	+	1179	ENSG00000134900	TPP2	12016	protein_coding	5484	1	NM_001330588.2	NM_001330588	13	q33.1	30	0	117.1	117.19	0.989839	0.998002	0.999232	-0.00939329	-0.00122983	chr13:102643377-102644556
chr13	102644674	102644908	ENST00000376052	intron	18	+	234	ENSG00000134900	TPP2	12016	protein_coding	5484	1	NM_001330588.2	NM_001330588	13	q33.1	30	0	142.85	142.99	0.988264	0.999097	0.999021	-0.0107572	7.61644e-05	chr13:102644674-102644908
chr13	102645010	102646293	ENST00000376052	intron	19	+	1283	ENSG00000134900	TPP2	12016	protein_coding	5484	1	NM_001330588.2	NM_001330588	13	q33.1	30	0	133.9	161.16	0.656475	0.948304	0.830851	-0.174376	0.117452	chr13:102645010-102646293
chr13	102646391	102647206	ENST00000376052	intron	20	+	815	ENSG00000134900	TPP2	12016	protein_coding	5484	1	NM_001330588.2	NM_001330588	13	q33.1	30	0	144.75	145.1	0.985381	0.998901	0.997588	-0.012207	0.0013135	chr13:102646391-102647206
chr13	102647345	102648906	ENST00000376052	intron	21	+	1561	ENSG00000134900	TPP2	12016	protein_coding	5484	1	NM_001330588.2	NM_001330588	13	q33.1	30	0	140.25	141.63	0.961999	0.998415	0.990256	-0.0282575	0.00815901	chr13:102647345-102648906
chr13	102649152	102649407	ENST00000376052	intron	22	+	255	ENSG00000134900	TPP2	12016	protein_coding	5484	1	NM_001330588.2	NM_001330588	13	q33.1	30	0	179.58	181.41	0.958947	0.999215	0.989912	-0.030965	0.00930294	chr13:102649152-102649407
chr13	102649487	102651358	ENST00000376052	intron	23	+	1871	ENSG00000134900	TPP2	12016	protein_coding	5484	1	NM_001330588.2	NM_001330588	13	q33.1	30	0	31.62	216.9	0.0862909	0.220402	0.145781	-0.0594906	0.0746203	chr13:102649487-102651358
chr13	102651398	102657055	ENST00000376052	intron	24	+	5657	ENSG00000134900	TPP2	12016	protein_coding	5484	1	NM_001330588.2	NM_001330588	13	q33.1	30	0	30.89	214.16	0.0845607	0.218211	0.144238	-0.0596773	0.0739731	chr13:102651398-102657055
chr13	102657208	102663647	ENST00000376052	intron	25	+	6439	ENSG00000134900	TPP2	12016	protein_coding	5484	1	NM_001330588.2	NM_001330588	13	q33.1	30	0	145.36	148	0.940878	0.998673	0.982162	-0.0412839	0.0165113	chr13:102657208-102663647
chr13	102663745	102664794	ENST00000376052	intron	26	+	1049	ENSG00000134900	TPP2	12016	protein_coding	5484	1	NM_001330588.2	NM_001330588	13	q33.1	30	0	162.49	162.67	0.989059	0.999079	0.998893	-0.00983425	0.000185932	chr13:102663745-102664794
chr13	102664926	102674282	ENST00000376052	intron	27	+	9356	ENSG00000134900	TPP2	12016	protein_coding	5484	1	NM_001330588.2	NM_001330588	13	q33.1	30	0	175.64	224.3	0.667674	0.88074	0.783058	-0.115385	0.0976816	chr13:102664926-102674282
chr13	102674491	102676295	ENST00000376052	intron	28	+	1804	ENSG00000134900	TPP2	12016	protein_coding	5484	1	NM_001330588.2	NM_001330588	13	q33.1	30	0	155.84	156.07	0.987668	0.999146	0.998526	-0.0108584	0.000620091	chr13:102674491-102676295
chr13	102676416	102678226	ENST00000376052	intron	29	+	1810	ENSG00000134900	TPP2	12016	protein_coding	5484	1	NM_001330588.2	NM_001330588	13	q33.1	30	1	183.63	184.56	0.974389	0.999548	0.994961	-0.0205719	0.00458678	chr13:102676416-102678226
chr13	106544161	106557047	ENST00000400198	intron	3	-	12886	ENSG00000134884	ARGLU1	25482	protein_coding	3363	1	NM_018011.4	NM_018011	13	q33.3	4	1	524.11	526.12	0.982773	0.999853	0.99618	-0.0134067	0.00367369	chr13:106544161-106557047
chr13	106557132	106559431	ENST00000400198	intron	2	-	2299	ENSG00000134884	ARGLU1	25482	protein_coding	3363	1	NM_018011.4	NM_018011	13	q33.3	4	0	270.33	877.84	0.157657	0.51509	0.307949	-0.150292	0.207141	chr13:106557132-106559431
chr13	106559658	106567572	ENST00000400198	intron	1	-	7914	ENSG00000134884	ARGLU1	25482	protein_coding	3363	1	NM_018011.4	NM_018011	13	q33.3	4	0	428.89	430.04	0.986136	0.999873	0.997326	-0.0111899	0.00254764	chr13:106559658-106567572
chr13	107170787	107210583	ENST00000375915	intron	2	-	39796	ENSG00000204442	NALF1	33877	protein_coding	9264	1	NM_001080396.3	NM_001080396	13	q33.3	3	1	13.25	14.55	0.74472	0.986986	0.910653	-0.165933	0.0763327	chr13:107170787-107210583
chr13	107210756	107865681	ENST00000375915	intron	1	-	654925	ENSG00000204442	NALF1	33877	protein_coding	9264	1	NM_001080396.3	NM_001080396	13	q33.3	3	0	13.34	13.64	0.82964	0.990231	0.978006	-0.148366	0.0122247	chr13:107210756-107865681
chr13	110150445	110152333	ENST00000375820	intron	51	-	1888	ENSG00000187498	COL4A1	2202	protein_coding	6540	1	NM_001845.6	NM_001845	13	q34	52	1	1687.86	1697.18	0.982904	0.999122	0.994509	-0.0116045	0.00461323	chr13:110150445-110152333
chr13	110152507	110155282	ENST00000375820	intron	50	-	2775	ENSG00000187498	COL4A1	2202	protein_coding	6540	1	NM_001845.6	NM_001845	13	q34	52	0	1135.16	1144.25	0.973655	0.999132	0.992056	-0.0184008	0.00707577	chr13:110152507-110155282
chr13	110155398	110161191	ENST00000375820	intron	49	-	5793	ENSG00000187498	COL4A1	2202	protein_coding	6540	1	NM_001845.6	NM_001845	13	q34	52	0	1486	1500.67	0.97288	0.998359	0.990224	-0.0173447	0.00813461	chr13:110155398-110161191
chr13	110161370	110162229	ENST00000375820	intron	48	-	859	ENSG00000187498	COL4A1	2202	protein_coding	6540	1	NM_001845.6	NM_001845	13	q34	52	0	1433.3	1443.21	0.972697	0.999971	0.993133	-0.0204361	0.00683717	chr13:110161370-110162229
chr13	110162443	110163462	ENST00000375820	intron	47	-	1019	ENSG00000187498	COL4A1	2202	protein_coding	6540	1	NM_001845.6	NM_001845	13	q34	52	0	1460.71	1467.86	0.983925	0.999965	0.995129	-0.0112039	0.00483638	chr13:110162443-110163462
chr13	110163562	110164861	ENST00000375820	intron	46	-	1299	ENSG00000187498	COL4A1	2202	protein_coding	6540	1	NM_001845.6	NM_001845	13	q34	52	0	1491.78	1554.48	0.922708	0.994432	0.959665	-0.0369568	0.0347675	chr13:110163562-110164861
chr13	110164991	110166231	ENST00000375820	intron	45	-	1240	ENSG00000187498	COL4A1	2202	protein_coding	6540	1	NM_001845.6	NM_001845	13	q34	52	0	1137.47	1166.23	0.954842	0.999906	0.975339	-0.0204973	0.0245663	chr13:110164991-110166231
chr13	110166304	110167157	ENST00000375820	intron	44	-	853	ENSG00000187498	COL4A1	2202	protein_coding	6540	1	NM_001845.6	NM_001845	13	q34	52	0	1107.08	1114.34	0.974881	0.999913	0.993485	-0.0186041	0.00642791	chr13:110166304-110167157
chr13	110167231	110169628	ENST00000375820	intron	43	-	2397	ENSG00000187498	COL4A1	2202	protein_coding	6540	1	NM_001845.6	NM_001845	13	q34	52	0	1100.05	1109.79	0.970495	0.999403	0.991224	-0.0207286	0.00817945	chr13:110167231-110169628
chr13	110169763	110170546	ENST00000375820	intron	42	-	783	ENSG00000187498	COL4A1	2202	protein_coding	6540	1	NM_001845.6	NM_001845	13	q34	52	0	1322.22	1325.78	0.986005	0.999946	0.997315	-0.0113103	0.00263161	chr13:110169763-110170546
chr13	110170733	110172719	ENST00000375820	intron	41	-	1986	ENSG00000187498	COL4A1	2202	protein_coding	6540	1	NM_001845.6	NM_001845	13	q34	52	0	1870.51	1903.32	0.954277	0.999956	0.982762	-0.0284848	0.0171947	chr13:110170733-110172719
chr13	110172771	110173899	ENST00000375820	intron	40	-	1128	ENSG00000187498	COL4A1	2202	protein_coding	6540	1	NM_001845.6	NM_001845	13	q34	52	0	1898.48	1979.48	0.899115	0.999967	0.95908	-0.0599652	0.0408864	chr13:110172771-110173899
chr13	110173999	110174445	ENST00000375820	intron	39	-	446	ENSG00000187498	COL4A1	2202	protein_coding	6540	1	NM_001845.6	NM_001845	13	q34	52	0	1534.01	1583.53	0.915449	0.999997	0.968728	-0.0532791	0.0312687	chr13:110173999-110174445
chr13	110174527	110174622	ENST00000375820	intron	38	-	95	ENSG00000187498	COL4A1	2202	protein_coding	6540	1	NM_001845.6	NM_001845	13	q34	52	0	1604.48	1722.03	0.831125	0.999876	0.931738	-0.100612	0.0681388	chr13:110174527-110174622
chr13	110174750	110175217	ENST00000375820	intron	37	-	467	ENSG00000187498	COL4A1	2202	protein_coding	6540	1	NM_001845.6	NM_001845	13	q34	52	0	1743.4	1764.3	0.959548	0.999946	0.988154	-0.0286057	0.0117917	chr13:110174750-110175217
chr13	110175358	110176423	ENST00000375820	intron	36	-	1065	ENSG00000187498	COL4A1	2202	protein_coding	6540	1	NM_001845.6	NM_001845	13	q34	52	0	1235.73	1250.38	0.963982	0.99995	0.988284	-0.0243016	0.0116666	chr13:110175358-110176423
chr13	110176514	110176625	ENST00000375820	intron	35	-	111	ENSG00000187498	COL4A1	2202	protein_coding	6540	1	NM_001845.6	NM_001845	13	q34	52	0	1624.4	1636.68	0.98523	0.999936	0.992497	-0.00726706	0.00743893	chr13:110176514-110176625
chr13	110176725	110176884	ENST00000375820	intron	34	-	159	ENSG00000187498	COL4A1	2202	protein_coding	6540	1	NM_001845.6	NM_001845	13	q34	52	0	2253.48	2259.79	0.991989	0.999977	0.997208	-0.00521833	0.00276903	chr13:110176725-110176884
chr13	110177038	110177841	ENST00000375820	intron	33	-	803	ENSG00000187498	COL4A1	2202	protein_coding	6540	1	NM_001845.6	NM_001845	13	q34	52	0	1584.32	1589.66	0.98454	0.999997	0.996641	-0.0121009	0.00335614	chr13:110177038-110177841
chr13	110177932	110178063	ENST00000375820	intron	32	-	131	ENSG00000187498	COL4A1	2202	protein_coding	6540	1	NM_001845.6	NM_001845	13	q34	52	0	1546.23	1550	0.988601	0.999977	0.997568	-0.00896699	0.00240947	chr13:110177932-110178063
chr13	110178232	110178922	ENST00000375820	intron	31	-	690	ENSG00000187498	COL4A1	2202	protein_coding	6540	1	NM_001845.6	NM_001845	13	q34	52	0	1364.93	1375.36	0.978849	0.999969	0.992417	-0.0135676	0.00755284	chr13:110178232-110178922
chr13	110179037	110179270	ENST00000375820	intron	30	-	233	ENSG00000187498	COL4A1	2202	protein_coding	6540	1	NM_001845.6	NM_001845	13	q34	52	0	1170.41	1204.59	0.912354	0.999969	0.971625	-0.0592707	0.0283438	chr13:110179037-110179270
chr13	110179422	110181291	ENST00000375820	intron	29	-	1869	ENSG00000187498	COL4A1	2202	protein_coding	6540	1	NM_001845.6	NM_001845	13	q34	52	0	1546.04	1572.4	0.9385	0.999973	0.983236	-0.0447354	0.0167373	chr13:110179422-110181291
chr13	110181390	110182992	ENST00000375820	intron	28	-	1602	ENSG00000187498	COL4A1	2202	protein_coding	6540	1	NM_001845.6	NM_001845	13	q34	52	0	1537.21	1541.75	0.991121	0.999843	0.997055	-0.0059346	0.00278724	chr13:110181390-110182992
chr13	110183098	110183183	ENST00000375820	intron	27	-	85	ENSG00000187498	COL4A1	2202	protein_coding	6540	1	NM_001845.6	NM_001845	13	q34	52	0	1240.71	1257.41	0.974139	0.999982	0.986719	-0.0125801	0.0132635	chr13:110183098-110183183
chr13	110183277	110186384	ENST00000375820	intron	26	-	3107	ENSG00000187498	COL4A1	2202	protein_coding	6540	1	NM_001845.6	NM_001845	13	q34	52	0	1003.6	1070.04	0.865748	0.999293	0.937909	-0.0721612	0.0613839	chr13:110183277-110186384
chr13	110186554	110187137	ENST00000375820	intron	25	-	583	ENSG00000187498	COL4A1	2202	protein_coding	6540	1	NM_001845.6	NM_001845	13	q34	52	0	1519.3	1520.38	0.993333	0.999879	0.99929	-0.00595645	0.000589097	chr13:110186554-110187137
chr13	110187330	110192213	ENST00000375820	intron	24	-	4883	ENSG00000187498	COL4A1	2202	protein_coding	6540	1	NM_001845.6	NM_001845	13	q34	52	0	1759.14	1795.22	0.955311	0.999955	0.979902	-0.0245909	0.0200523	chr13:110187330-110192213
chr13	110192285	110192829	ENST00000375820	intron	23	-	544	ENSG00000187498	COL4A1	2202	protein_coding	6540	1	NM_001845.6	NM_001845	13	q34	52	0	1842.49	1882.22	0.895491	0.999987	0.978892	-0.0834006	0.0210955	chr13:110192285-110192829
chr13	110192914	110195022	ENST00000375820	intron	22	-	2108	ENSG00000187498	COL4A1	2202	protein_coding	6540	1	NM_001845.6	NM_001845	13	q34	52	0	1426.42	1449.29	0.953315	0.999269	0.98422	-0.0309046	0.0150491	chr13:110192914-110195022
chr13	110195119	110198466	ENST00000375820	intron	21	-	3347	ENSG00000187498	COL4A1	2202	protein_coding	6540	1	NM_001845.6	NM_001845	13	q34	52	0	1304.08	1320.64	0.968851	0.999641	0.987461	-0.0186096	0.0121804	chr13:110195119-110198466
chr13	110198632	110200853	ENST00000375820	intron	20	-	2221	ENSG00000187498	COL4A1	2202	protein_coding	6540	1	NM_001845.6	NM_001845	13	q34	52	0	1523.56	1559.52	0.94309	0.999996	0.976942	-0.0338513	0.0230541	chr13:110198632-110200853
chr13	110200890	110201437	ENST00000375820	intron	19	-	547	ENSG00000187498	COL4A1	2202	protein_coding	6540	1	NM_001845.6	NM_001845	13	q34	52	0	1754.64	1766.12	0.971895	0.999998	0.9935	-0.0216052	0.00649773	chr13:110200890-110201437
chr13	110201523	110203565	ENST00000375820	intron	18	-	2042	ENSG00000187498	COL4A1	2202	protein_coding	6540	1	NM_001845.6	NM_001845	13	q34	52	0	1781.55	1792.48	0.986573	0.99991	0.993902	-0.00732927	0.00600804	chr13:110201523-110203565
chr13	110203608	110205352	ENST00000375820	intron	17	-	1744	ENSG00000187498	COL4A1	2202	protein_coding	6540	1	NM_001845.6	NM_001845	13	q34	52	0	2005.38	2023.78	0.980573	0.999876	0.990908	-0.0103346	0.00896744	chr13:110203608-110205352
chr13	110205407	110205493	ENST00000375820	intron	16	-	86	ENSG00000187498	COL4A1	2202	protein_coding	6540	1	NM_001845.6	NM_001845	13	q34	52	0	1803.55	1812.45	0.984238	0.999849	0.99509	-0.0108517	0.00475954	chr13:110205407-110205493
chr13	110205539	110206664	ENST00000375820	intron	15	-	1125	ENSG00000187498	COL4A1	2202	protein_coding	6540	1	NM_001845.6	NM_001845	13	q34	52	0	2065.07	2076.78	0.982636	0.999992	0.994361	-0.0117255	0.00563066	chr13:110205539-110206664
chr13	110206716	110206864	ENST00000375820	intron	14	-	148	ENSG00000187498	COL4A1	2202	protein_coding	6540	1	NM_001845.6	NM_001845	13	q34	52	0	1788.86	1828.96	0.950688	0.999401	0.978075	-0.0273866	0.0213263	chr13:110206716-110206864
chr13	110206892	110207402	ENST00000375820	intron	13	-	510	ENSG00000187498	COL4A1	2202	protein_coding	6540	1	NM_001845.6	NM_001845	13	q34	52	0	1740.16	1780.63	0.954496	1	0.977272	-0.0227759	0.0227277	chr13:110206892-110207402
chr13	110207490	110208848	ENST00000375820	intron	12	-	1358	ENSG00000187498	COL4A1	2202	protein_coding	6540	1	NM_001845.6	NM_001845	13	q34	52	0	1464.56	1475.37	0.976092	0.999997	0.992673	-0.0165815	0.00732418	chr13:110207490-110208848
chr13	110208891	110209391	ENST00000375820	intron	11	-	500	ENSG00000187498	COL4A1	2202	protein_coding	6540	1	NM_001845.6	NM_001845	13	q34	52	0	1485.86	1508.53	0.959759	0.999125	0.984972	-0.0252131	0.0141533	chr13:110208891-110209391
chr13	110209428	110209979	ENST00000375820	intron	10	-	551	ENSG00000187498	COL4A1	2202	protein_coding	6540	1	NM_001845.6	NM_001845	13	q34	52	0	1504.85	1511.38	0.979455	0.999923	0.995679	-0.0162243	0.0042435	chr13:110209428-110209979
chr13	110210043	110210128	ENST00000375820	intron	9	-	85	ENSG00000187498	COL4A1	2202	protein_coding	6540	1	NM_001845.6	NM_001845	13	q34	52	0	1601.27	1602.19	0.992849	0.999988	0.999426	-0.00657724	0.000562232	chr13:110210043-110210128
chr13	110210213	110211646	ENST00000375820	intron	8	-	1433	ENSG00000187498	COL4A1	2202	protein_coding	6540	1	NM_001845.6	NM_001845	13	q34	52	0	1660.34	1679.26	0.955047	1	0.988733	-0.033686	0.0112665	chr13:110210213-110211646
chr13	110211674	110211868	ENST00000375820	intron	7	-	194	ENSG00000187498	COL4A1	2202	protein_coding	6540	1	NM_001845.6	NM_001845	13	q34	52	0	1365.05	1373.53	0.982672	0.999989	0.993826	-0.011154	0.00616268	chr13:110211674-110211868
chr13	110211923	110212416	ENST00000375820	intron	6	-	493	ENSG00000187498	COL4A1	2202	protein_coding	6540	1	NM_001845.6	NM_001845	13	q34	52	0	1545.32	1563.22	0.974884	0.999996	0.988549	-0.0136655	0.0114467	chr13:110211923-110212416
chr13	110212480	110212573	ENST00000375820	intron	5	-	93	ENSG00000187498	COL4A1	2202	protein_coding	6540	1	NM_001845.6	NM_001845	13	q34	52	0	1586.62	1601.74	0.974046	0.999997	0.99056	-0.0165144	0.00943722	chr13:110212480-110212573
chr13	110212619	110213781	ENST00000375820	intron	4	-	1162	ENSG00000187498	COL4A1	2202	protein_coding	6540	1	NM_001845.6	NM_001845	13	q34	52	0	1645.56	1719.67	0.900691	0.999999	0.956905	-0.0562138	0.0430942	chr13:110212619-110213781
chr13	110213827	110213925	ENST00000375820	intron	3	-	98	ENSG00000187498	COL4A1	2202	protein_coding	6540	1	NM_001845.6	NM_001845	13	q34	52	0	1503.75	1517.63	0.977727	0.999998	0.990854	-0.0131273	0.00914422	chr13:110213827-110213925
chr13	110214016	110242674	ENST00000375820	intron	2	-	28658	ENSG00000187498	COL4A1	2202	protein_coding	6540	1	NM_001845.6	NM_001845	13	q34	52	0	1137.85	1206.21	0.898584	0.999986	0.943327	-0.0447423	0.0566594	chr13:110214016-110242674
chr13	110242735	110306943	ENST00000375820	intron	1	-	64208	ENSG00000187498	COL4A1	2202	protein_coding	6540	1	NM_001845.6	NM_001845	13	q34	52	0	839.78	899.08	0.87844	0.999661	0.934044	-0.0556032	0.0656178	chr13:110242735-110306943
chr13	110307529	110307859	ENST00000360467	intron	1	+	330	ENSG00000134871	COL4A2	2203	protein_coding	6446	1	NM_001846.4	NM_001846	13	q34	48	0	1335.47	1370.95	0.949215	0.994259	0.97412	-0.0249052	0.0201389	chr13:110307529-110307859
chr13	110307948	110308068	ENST00000360467	intron	2	+	120	ENSG00000134871	COL4A2	2203	protein_coding	6446	1	NM_001846.4	NM_001846	13	q34	48	0	1611.93	1617.51	0.987325	0.999702	0.99655	-0.0092257	0.0031519	chr13:110307948-110308068
chr13	110308124	110357471	ENST00000360467	intron	3	+	49347	ENSG00000134871	COL4A2	2203	protein_coding	6446	1	NM_001846.4	NM_001846	13	q34	48	0	1532.11	1551.67	0.972806	0.999149	0.987394	-0.0145883	0.0117544	chr13:110308124-110357471
chr13	110357553	110424733	ENST00000360467	intron	4	+	67180	ENSG00000134871	COL4A2	2203	protein_coding	6446	1	NM_001846.4	NM_001846	13	q34	48	0	1756.96	1773.82	0.976945	0.999948	0.990495	-0.01355	0.00945269	chr13:110357553-110424733
chr13	110424869	110424952	ENST00000360467	intron	5	+	83	ENSG00000134871	COL4A2	2203	protein_coding	6446	1	NM_001846.4	NM_001846	13	q34	48	0	1717.41	1720.01	0.994809	0.999793	0.998488	-0.0036789	0.00130414	chr13:110424869-110424952
chr13	110424998	110428466	ENST00000360467	intron	6	+	3468	ENSG00000134871	COL4A2	2203	protein_coding	6446	1	NM_001846.4	NM_001846	13	q34	48	0	1703.59	1705.25	0.992891	0.999908	0.999027	-0.00613537	0.000881435	chr13:110424998-110428466
chr13	110428584	110429884	ENST00000360467	intron	7	+	1300	ENSG00000134871	COL4A2	2203	protein_coding	6446	1	NM_001846.4	NM_001846	13	q34	48	0	1984.19	1988.23	0.990936	0.999808	0.997968	-0.00703164	0.00184034	chr13:110428584-110429884
chr13	110429957	110430400	ENST00000360467	intron	8	+	443	ENSG00000134871	COL4A2	2203	protein_coding	6446	1	NM_001846.4	NM_001846	13	q34	48	0	1434.77	1451.75	0.946352	0.999997	0.988304	-0.0419513	0.0116936	chr13:110429957-110430400
chr13	110430437	110430544	ENST00000360467	intron	9	+	107	ENSG00000134871	COL4A2	2203	protein_coding	6446	1	NM_001846.4	NM_001846	13	q34	48	0	1621.84	1635.03	0.975569	0.999995	0.991933	-0.0163637	0.00806192	chr13:110430437-110430544
chr13	110430608	110432324	ENST00000360467	intron	10	+	1716	ENSG00000134871	COL4A2	2203	protein_coding	6446	1	NM_001846.4	NM_001846	13	q34	48	0	1749.85	1757.07	0.98779	0.999862	0.995891	-0.00810051	0.00397096	chr13:110430608-110432324
chr13	110432361	110434400	ENST00000360467	intron	11	+	2039	ENSG00000134871	COL4A2	2203	protein_coding	6446	1	NM_001846.4	NM_001846	13	q34	48	0	2013.7	2017.63	0.991625	0.999968	0.998052	-0.00642667	0.00191625	chr13:110432361-110434400
chr13	110434443	110436268	ENST00000360467	intron	12	+	1825	ENSG00000134871	COL4A2	2203	protein_coding	6446	1	NM_001846.4	NM_001846	13	q34	48	0	2005.14	2032.38	0.943284	0.999999	0.986597	-0.0433128	0.0134024	chr13:110434443-110436268
chr13	110436368	110438001	ENST00000360467	intron	13	+	1633	ENSG00000134871	COL4A2	2203	protein_coding	6446	1	NM_001846.4	NM_001846	13	q34	48	0	2290.86	2295.75	0.980515	0.999999	0.99787	-0.0173545	0.00212942	chr13:110436368-110438001
chr13	110438038	110438617	ENST00000360467	intron	14	+	579	ENSG00000134871	COL4A2	2203	protein_coding	6446	1	NM_001846.4	NM_001846	13	q34	48	0	2078.11	2093.32	0.97124	0.999999	0.992734	-0.0214938	0.00726457	chr13:110438038-110438617
chr13	110438669	110439788	ENST00000360467	intron	15	+	1119	ENSG00000134871	COL4A2	2203	protein_coding	6446	1	NM_001846.4	NM_001846	13	q34	48	0	1412.18	1423.23	0.962017	0.99995	0.992236	-0.0302187	0.00771368	chr13:110438669-110439788
chr13	110439834	110445828	ENST00000360467	intron	16	+	5994	ENSG00000134871	COL4A2	2203	protein_coding	6446	1	NM_001846.4	NM_001846	13	q34	48	0	1415	1431.96	0.970678	0.999833	0.988156	-0.0174785	0.011677	chr13:110439834-110445828
chr13	110445883	110446797	ENST00000360467	intron	17	+	914	ENSG00000134871	COL4A2	2203	protein_coding	6446	1	NM_001846.4	NM_001846	13	q34	48	0	1366.79	1414.62	0.932143	0.999647	0.966189	-0.0340455	0.0334584	chr13:110445883-110446797
chr13	110446865	110449678	ENST00000360467	intron	18	+	2813	ENSG00000134871	COL4A2	2203	protein_coding	6446	1	NM_001846.4	NM_001846	13	q34	48	0	1073.95	1099.62	0.939018	0.994965	0.976656	-0.037638	0.0183095	chr13:110446865-110449678
chr13	110449790	110450304	ENST00000360467	intron	19	+	514	ENSG00000134871	COL4A2	2203	protein_coding	6446	1	NM_001846.4	NM_001846	13	q34	48	0	1079.66	1086.04	0.9805	0.999968	0.994125	-0.0136255	0.00584215	chr13:110449790-110450304
chr13	110450455	110457342	ENST00000360467	intron	20	+	6887	ENSG00000134871	COL4A2	2203	protein_coding	6446	1	NM_001846.4	NM_001846	13	q34	48	0	1038.15	1051.26	0.955173	0.999956	0.987529	-0.0323558	0.0124271	chr13:110450455-110457342
chr13	110457436	110458770	ENST00000360467	intron	21	+	1334	ENSG00000134871	COL4A2	2203	protein_coding	6446	1	NM_001846.4	NM_001846	13	q34	48	0	1506.77	1508.92	0.993699	0.999974	0.998575	-0.00487631	0.00139849	chr13:110457436-110458770
chr13	110458935	110462113	ENST00000360467	intron	22	+	3178	ENSG00000134871	COL4A2	2203	protein_coding	6446	1	NM_001846.4	NM_001846	13	q34	48	0	2096.08	2110.25	0.958941	0.999126	0.993285	-0.034344	0.00584094	chr13:110458935-110462113
chr13	110462187	110462277	ENST00000360467	intron	23	+	90	ENSG00000134871	COL4A2	2203	protein_coding	6446	1	NM_001846.4	NM_001846	13	q34	48	0	1931.34	1961.1	0.972215	0.993693	0.984825	-0.0126094	0.00886824	chr13:110462187-110462277
chr13	110462385	110465404	ENST00000360467	intron	24	+	3019	ENSG00000134871	COL4A2	2203	protein_coding	6446	1	NM_001846.4	NM_001846	13	q34	48	0	1066.62	1095.52	0.918655	0.999979	0.97362	-0.0549647	0.0263591	chr13:110462385-110465404
chr13	110465607	110466002	ENST00000360467	intron	25	+	395	ENSG00000134871	COL4A2	2203	protein_coding	6446	1	NM_001846.4	NM_001846	13	q34	48	0	2036.34	2043.63	0.987155	0.999985	0.996433	-0.00927734	0.00355252	chr13:110465607-110466002
chr13	110466063	110467039	ENST00000360467	intron	26	+	976	ENSG00000134871	COL4A2	2203	protein_coding	6446	1	NM_001846.4	NM_001846	13	q34	48	0	1407.85	1452.82	0.91468	0.999314	0.969046	-0.0543667	0.0302678	chr13:110466063-110467039
chr13	110467097	110469216	ENST00000360467	intron	27	+	2119	ENSG00000134871	COL4A2	2203	protein_coding	6446	1	NM_001846.4	NM_001846	13	q34	48	0	1431.58	1443.29	0.987131	0.999993	0.991887	-0.00475538	0.00810686	chr13:110467097-110469216
chr13	110469325	110472928	ENST00000360467	intron	28	+	3603	ENSG00000134871	COL4A2	2203	protein_coding	6446	1	NM_001846.4	NM_001846	13	q34	48	0	1542.55	1595.04	0.908956	0.999909	0.967092	-0.0581356	0.0328169	chr13:110469325-110472928
chr13	110473151	110478002	ENST00000360467	intron	29	+	4851	ENSG00000134871	COL4A2	2203	protein_coding	6446	1	NM_001846.4	NM_001846	13	q34	48	0	919.45	998.78	0.816184	0.996618	0.920573	-0.104389	0.076045	chr13:110473151-110478002
chr13	110478165	110480219	ENST00000360467	intron	30	+	2054	ENSG00000134871	COL4A2	2203	protein_coding	6446	1	NM_001846.4	NM_001846	13	q34	48	0	1357.85	1361.67	0.991114	0.99999	0.997195	-0.00608015	0.00279502	chr13:110478165-110480219
chr13	110480391	110482515	ENST00000360467	intron	31	+	2124	ENSG00000134871	COL4A2	2203	protein_coding	6446	1	NM_001846.4	NM_001846	13	q34	48	0	1880.93	1887.1	0.985132	0.99999	0.99673	-0.0115989	0.00325975	chr13:110480391-110482515
chr13	110482660	110484904	ENST00000360467	intron	32	+	2244	ENSG00000134871	COL4A2	2203	protein_coding	6446	1	NM_001846.4	NM_001846	13	q34	48	0	1586.47	1599.58	0.973532	0.999982	0.991804	-0.018272	0.00817821	chr13:110482660-110484904
chr13	110485028	110485654	ENST00000360467	intron	33	+	626	ENSG00000134871	COL4A2	2203	protein_coding	6446	1	NM_001846.4	NM_001846	13	q34	48	0	1572.23	1590.19	0.965887	0.999999	0.988706	-0.0228186	0.0112932	chr13:110485028-110485654
chr13	110485837	110489444	ENST00000360467	intron	34	+	3607	ENSG00000134871	COL4A2	2203	protein_coding	6446	1	NM_001846.4	NM_001846	13	q34	48	0	2004.03	2035.96	0.955378	0.999981	0.984317	-0.0289394	0.0156636	chr13:110485837-110489444
chr13	110489509	110489710	ENST00000360467	intron	35	+	201	ENSG00000134871	COL4A2	2203	protein_coding	6446	1	NM_001846.4	NM_001846	13	q34	48	0	2268.97	2296.59	0.973932	0.998365	0.987973	-0.0140414	0.0103916	chr13:110489509-110489710
chr13	110489786	110491232	ENST00000360467	intron	36	+	1446	ENSG00000134871	COL4A2	2203	protein_coding	6446	1	NM_001846.4	NM_001846	13	q34	48	0	2062.22	2075.44	0.981259	0.999952	0.99363	-0.0123712	0.00632171	chr13:110489786-110491232
chr13	110491341	110492069	ENST00000360467	intron	37	+	728	ENSG00000134871	COL4A2	2203	protein_coding	6446	1	NM_001846.4	NM_001846	13	q34	48	0	2291.01	2360.42	0.913672	0.99998	0.970594	-0.0569219	0.0293858	chr13:110491341-110492069
chr13	110492178	110493210	ENST00000360467	intron	38	+	1032	ENSG00000134871	COL4A2	2203	protein_coding	6446	1	NM_001846.4	NM_001846	13	q34	48	0	1649.38	1707.14	0.888272	0.999987	0.966166	-0.0778939	0.0338218	chr13:110492178-110493210
chr13	110493283	110495341	ENST00000360467	intron	39	+	2058	ENSG00000134871	COL4A2	2203	protein_coding	6446	1	NM_001846.4	NM_001846	13	q34	48	0	1750.44	1822.71	0.900116	0.998871	0.96035	-0.0602346	0.038521	chr13:110493283-110495341
chr13	110495468	110501667	ENST00000360467	intron	40	+	6199	ENSG00000134871	COL4A2	2203	protein_coding	6446	1	NM_001846.4	NM_001846	13	q34	48	0	1851.53	1897.95	0.948083	0.999373	0.975542	-0.0274586	0.0238307	chr13:110495468-110501667
chr13	110501785	110503120	ENST00000360467	intron	41	+	1335	ENSG00000134871	COL4A2	2203	protein_coding	6446	1	NM_001846.4	NM_001846	13	q34	48	0	1760.41	1783.86	0.971141	0.998905	0.986854	-0.0157132	0.0120508	chr13:110501785-110503120
chr13	110503283	110503382	ENST00000360467	intron	42	+	99	ENSG00000134871	COL4A2	2203	protein_coding	6446	1	NM_001846.4	NM_001846	13	q34	48	0	1506.84	1524.6	0.961492	0.999981	0.988351	-0.0268586	0.01163	chr13:110503283-110503382
chr13	110503482	110503846	ENST00000360467	intron	43	+	364	ENSG00000134871	COL4A2	2203	protein_coding	6446	1	NM_001846.4	NM_001846	13	q34	48	0	1487.56	1522.38	0.93931	0.998049	0.977128	-0.0378175	0.0209208	chr13:110503482-110503846
chr13	110503994	110504147	ENST00000360467	intron	44	+	153	ENSG00000134871	COL4A2	2203	protein_coding	6446	1	NM_001846.4	NM_001846	13	q34	48	0	1445.14	1518.78	0.87089	0.999989	0.951514	-0.080624	0.0484755	chr13:110503994-110504147
chr13	110504265	110506414	ENST00000360467	intron	45	+	2149	ENSG00000134871	COL4A2	2203	protein_coding	6446	1	NM_001846.4	NM_001846	13	q34	48	0	1676.99	2166.36	0.552061	0.998565	0.774105	-0.222044	0.22446	chr13:110504265-110506414
chr13	110506607	110507934	ENST00000360467	intron	46	+	1327	ENSG00000134871	COL4A2	2203	protein_coding	6446	1	NM_001846.4	NM_001846	13	q34	48	0	1975.59	1982.32	0.991335	0.999989	0.996605	-0.00527039	0.00338362	chr13:110506607-110507934
chr13	110508222	110511933	ENST00000360467	intron	47	+	3711	ENSG00000134871	COL4A2	2203	protein_coding	6446	1	NM_001846.4	NM_001846	13	q34	48	1	1707.11	1721.37	0.973635	0.999907	0.991716	-0.0180814	0.00819068	chr13:110508222-110511933
chr13	110615648	110622215	ENST00000680254	intron	1	+	6567	ENSG00000213995	NAXD	25576	protein_coding	2515	1	NM_001242882.2	NM_001242882	13	q34	10	0	74.15	113.92	0.520383	0.780178	0.650895	-0.130513	0.129283	chr13:110615648-110622215
chr13	110622367	110624233	ENST00000680254	intron	2	+	1866	ENSG00000213995	NAXD	25576	protein_coding	2515	1	NM_001242882.2	NM_001242882	13	q34	10	0	99.15	105.44	0.76122	0.999073	0.940345	-0.179125	0.058728	chr13:110622367-110624233
chr13	110624280	110625189	ENST00000680254	intron	3	+	909	ENSG00000213995	NAXD	25576	protein_coding	2515	1	NM_001242882.2	NM_001242882	13	q34	10	0	85.11	97.12	0.712203	0.972152	0.876339	-0.164135	0.0958137	chr13:110624280-110625189
chr13	110625279	110627438	ENST00000680254	intron	4	+	2159	ENSG00000213995	NAXD	25576	protein_coding	2515	1	NM_001242882.2	NM_001242882	13	q34	10	0	76.1	92.86	0.640057	0.943843	0.819513	-0.179456	0.124329	chr13:110625279-110627438
chr13	110627548	110634544	ENST00000680254	intron	5	+	6996	ENSG00000213995	NAXD	25576	protein_coding	2515	1	NM_001242882.2	NM_001242882	13	q34	10	0	74.04	89.18	0.652933	0.951662	0.830231	-0.177298	0.121431	chr13:110627548-110634544
chr13	110634596	110634671	ENST00000680254	intron	6	+	75	ENSG00000213995	NAXD	25576	protein_coding	2515	1	NM_001242882.2	NM_001242882	13	q34	10	0	92.33	141.99	0.481627	0.801716	0.650257	-0.16863	0.151459	chr13:110634596-110634671
chr13	110634777	110635467	ENST00000680254	intron	7	+	690	ENSG00000213995	NAXD	25576	protein_coding	2515	1	NM_001242882.2	NM_001242882	13	q34	10	0	133.23	170.62	0.627318	0.906399	0.780858	-0.15354	0.125541	chr13:110634777-110635467
chr13	110635589	110637128	ENST00000680254	intron	8	+	1539	ENSG00000213995	NAXD	25576	protein_coding	2515	1	NM_001242882.2	NM_001242882	13	q34	10	0	97.96	122.52	0.613525	0.932887	0.799543	-0.186018	0.133344	chr13:110635589-110637128
chr13	110637250	110638377	ENST00000680254	intron	9	+	1127	ENSG00000213995	NAXD	25576	protein_coding	2515	1	NM_001242882.2	NM_001242882	13	q34	10	1	107.92	167.64	0.488369	0.783793	0.64376	-0.155391	0.140033	chr13:110637250-110638377
chr13	110880113	110883697	ENST00000267339	intron	5	-	3584	ENSG00000088448	ANKRD10	20265	protein_coding	2495	1	NM_017664.4	NM_017664	13	q34	6	1	53.1	127.84	0.284474	0.572442	0.415363	-0.130889	0.157079	chr13:110880113-110883697
chr13	110883794	110893027	ENST00000267339	intron	4	-	9233	ENSG00000088448	ANKRD10	20265	protein_coding	2495	1	NM_017664.4	NM_017664	13	q34	6	0	75.62	206.18	0.221622	0.519467	0.366767	-0.145145	0.1527	chr13:110883794-110893027
chr13	110893264	110906032	ENST00000267339	intron	3	-	12768	ENSG00000088448	ANKRD10	20265	protein_coding	2495	1	NM_017664.4	NM_017664	13	q34	6	0	28.88	228.82	0.0342152	0.264119	0.126213	-0.0919975	0.137906	chr13:110893264-110906032
chr13	110906125	110910617	ENST00000267339	intron	2	-	4492	ENSG00000088448	ANKRD10	20265	protein_coding	2495	1	NM_017664.4	NM_017664	13	q34	6	0	98.14	98.29	0.981702	0.998602	0.998474	-0.0167719	0.000127944	chr13:110906125-110910617
chr13	110910771	110914724	ENST00000267339	intron	1	-	3953	ENSG00000088448	ANKRD10	20265	protein_coding	2495	1	NM_017664.4	NM_017664	13	q34	6	0	57.88	68.45	0.671942	0.962514	0.845581	-0.173639	0.116934	chr13:110910771-110914724
chr13	112690456	112785134	ENST00000375645	intron	1	+	94678	ENSG00000068650	ATP11A	13552	protein_coding	9086	1	NM_015205.3	NM_015205	13	q34	30	0	28.9	29.07	0.93181	0.99644	0.994152	-0.0623419	0.00228821	chr13:112690456-112785134
chr13	112785258	112804956	ENST00000375645	intron	2	+	19698	ENSG00000068650	ATP11A	13552	protein_coding	9086	1	NM_015205.3	NM_015205	13	q34	30	0	44.37	45.12	0.928064	0.997892	0.983378	-0.055314	0.0145146	chr13:112785258-112804956
chr13	112805047	112806212	ENST00000375645	intron	3	+	1165	ENSG00000068650	ATP11A	13552	protein_coding	9086	1	NM_015205.3	NM_015205	13	q34	30	0	35.82	36.45	0.914412	0.997287	0.982716	-0.0683036	0.0145705	chr13:112805047-112806212
chr13	112806294	112810618	ENST00000375645	intron	4	+	4324	ENSG00000068650	ATP11A	13552	protein_coding	9086	1	NM_015205.3	NM_015205	13	q34	30	0	42.74	42.97	0.954044	0.997052	0.994647	-0.0406034	0.00240461	chr13:112806294-112810618
chr13	112810727	112816082	ENST00000375645	intron	5	+	5355	ENSG00000068650	ATP11A	13552	protein_coding	9086	1	NM_015205.3	NM_015205	13	q34	30	0	49.15	49.49	0.956347	0.996584	0.99313	-0.0367828	0.00345393	chr13:112810727-112816082
chr13	112816212	112819303	ENST00000375645	intron	6	+	3091	ENSG00000068650	ATP11A	13552	protein_coding	9086	1	NM_015205.3	NM_015205	13	q34	30	0	46.71	46.9	0.959084	0.996941	0.995949	-0.0368647	0.000992637	chr13:112816212-112819303
chr13	112819408	112819899	ENST00000375645	intron	7	+	491	ENSG00000068650	ATP11A	13552	protein_coding	9086	1	NM_015205.3	NM_015205	13	q34	30	0	45.74	45.85	0.970102	0.995641	0.997601	-0.0274989	-0.00195978	chr13:112819408-112819899
chr13	112819951	112823344	ENST00000375645	intron	8	+	3393	ENSG00000068650	ATP11A	13552	protein_coding	9086	1	NM_015205.3	NM_015205	13	q34	30	0	48.44	48.55	0.972062	0.996264	0.997734	-0.0256721	-0.00146989	chr13:112819951-112823344
chr13	112823410	112824343	ENST00000375645	intron	9	+	933	ENSG00000068650	ATP11A	13552	protein_coding	9086	1	NM_015205.3	NM_015205	13	q34	30	0	44.45	44.51	0.9697	0.995866	0.998652	-0.0289523	-0.0027864	chr13:112823410-112824343
chr13	112824426	112825429	ENST00000375645	intron	10	+	1003	ENSG00000068650	ATP11A	13552	protein_coding	9086	1	NM_015205.3	NM_015205	13	q34	30	0	37.66	37.73	0.960156	0.995815	0.998145	-0.0379887	-0.00233	chr13:112824426-112825429
chr13	112825581	112826693	ENST00000375645	intron	11	+	1112	ENSG00000068650	ATP11A	13552	protein_coding	9086	1	NM_015205.3	NM_015205	13	q34	30	0	34.77	34.79	0.964303	0.994277	0.999425	-0.035122	-0.00514815	chr13:112825581-112826693
chr13	112826892	112831374	ENST00000375645	intron	12	+	4482	ENSG00000068650	ATP11A	13552	protein_coding	9086	1	NM_015205.3	NM_015205	13	q34	30	0	47.4	47.51	0.972394	0.99563	0.997685	-0.0252907	-0.00205474	chr13:112826892-112831374
chr13	112831549	112832859	ENST00000375645	intron	13	+	1310	ENSG00000068650	ATP11A	13552	protein_coding	9086	1	NM_015205.3	NM_015205	13	q34	30	0	38.7	38.7	0.974128	0.993512	1	-0.0258721	-0.00648848	chr13:112831549-112832859
chr13	112833024	112834588	ENST00000375645	intron	14	+	1564	ENSG00000068650	ATP11A	13552	protein_coding	9086	1	NM_015205.3	NM_015205	13	q34	30	0	53.42	53.42	0.982267	0.995001	1	-0.0177331	-0.00499907	chr13:112833024-112834588
chr13	112834661	112836177	ENST00000375645	intron	15	+	1516	ENSG00000068650	ATP11A	13552	protein_coding	9086	1	NM_015205.3	NM_015205	13	q34	30	0	50.4	50.68	0.959169	0.996989	0.994475	-0.0353058	0.00251355	chr13:112834661-112836177
chr13	112836252	112842275	ENST00000375645	intron	16	+	6023	ENSG00000068650	ATP11A	13552	protein_coding	9086	1	NM_015205.3	NM_015205	13	q34	30	0	52.79	53.05	0.948478	0.998699	0.995099	-0.0466211	0.00360021	chr13:112836252-112842275
chr13	112842380	112851036	ENST00000375645	intron	17	+	8656	ENSG00000068650	ATP11A	13552	protein_coding	9086	1	NM_015205.3	NM_015205	13	q34	30	0	50.75	52.49	0.879421	0.997269	0.966851	-0.0874302	0.0304186	chr13:112842380-112851036
chr13	112851219	112854278	ENST00000375645	intron	18	+	3059	ENSG00000068650	ATP11A	13552	protein_coding	9086	1	NM_015205.3	NM_015205	13	q34	30	0	31.74	32.1	0.929918	0.996543	0.988785	-0.0588667	0.00775811	chr13:112851219-112854278
chr13	112854531	112855910	ENST00000375645	intron	19	+	1379	ENSG00000068650	ATP11A	13552	protein_coding	9086	1	NM_015205.3	NM_015205	13	q34	30	0	33.44	33.71	0.927772	0.997086	0.991991	-0.0642185	0.00509574	chr13:112854531-112855910
chr13	112856086	112857817	ENST00000375645	intron	20	+	1731	ENSG00000068650	ATP11A	13552	protein_coding	9086	1	NM_015205.3	NM_015205	13	q34	30	0	26.73	27.85	0.81294	0.997214	0.959785	-0.146844	0.0374292	chr13:112856086-112857817
chr13	112857921	112858144	ENST00000375645	intron	21	+	223	ENSG00000068650	ATP11A	13552	protein_coding	9086	1	NM_015205.3	NM_015205	13	q34	30	0	34.47	37.64	0.730083	0.990882	0.915781	-0.185698	0.0751007	chr13:112857921-112858144
chr13	112858291	112859392	ENST00000375645	intron	22	+	1101	ENSG00000068650	ATP11A	13552	protein_coding	9086	1	NM_015205.3	NM_015205	13	q34	30	0	46.1	52.88	0.672472	0.982056	0.871785	-0.199313	0.110271	chr13:112858291-112859392
chr13	112859453	112860286	ENST00000375645	intron	23	+	833	ENSG00000068650	ATP11A	13552	protein_coding	9086	1	NM_015205.3	NM_015205	13	q34	30	0	58.16	59.62	0.890258	0.998418	0.975512	-0.0852537	0.0229061	chr13:112859453-112860286
chr13	112860415	112862439	ENST00000375645	intron	24	+	2024	ENSG00000068650	ATP11A	13552	protein_coding	9086	1	NM_015205.3	NM_015205	13	q34	30	0	35.79	40.44	0.718987	0.974137	0.885015	-0.166028	0.0891217	chr13:112860415-112862439
chr13	112862576	112871734	ENST00000375645	intron	25	+	9158	ENSG00000068650	ATP11A	13552	protein_coding	9086	1	NM_015205.3	NM_015205	13	q34	30	0	40.73	42	0.868689	0.997917	0.969762	-0.101072	0.0281546	chr13:112862576-112871734
chr13	112871801	112873572	ENST00000375645	intron	26	+	1771	ENSG00000068650	ATP11A	13552	protein_coding	9086	1	NM_015205.3	NM_015205	13	q34	30	0	46.21	46.38	0.962489	0.996914	0.996335	-0.0338456	0.000578978	chr13:112871801-112873572
chr13	112873677	112875775	ENST00000375645	intron	27	+	2098	ENSG00000068650	ATP11A	13552	protein_coding	9086	1	NM_015205.3	NM_015205	13	q34	30	0	33.4	34.04	0.898622	0.996669	0.981199	-0.082577	0.0154707	chr13:112873677-112875775
chr13	112875942	112878216	ENST00000375645	intron	28	+	2274	ENSG00000068650	ATP11A	13552	protein_coding	9086	1	NM_015205.3	NM_015205	13	q34	30	0	6.81	48.42	0.0341081	0.326109	0.140644	-0.106536	0.185464	chr13:112875942-112878216
chr13	112878304	112881875	ENST00000375645	intron	29	+	3571	ENSG00000068650	ATP11A	13552	protein_coding	9086	1	NM_015205.3	NM_015205	13	q34	30	1	NA	NA	NA	NA	NA	NA	NA	chr13:112878304-112881875
chr13	113491274	113495501	ENST00000434316	intron	1	+	4227	ENSG00000150403	TMCO3	20329	protein_coding	3058	1	NM_017905.6	NM_017905	13	q34	13	0	368.93	376.26	0.933608	0.999128	0.980519	-0.0469104	0.0186095	chr13:113491274-113495501
chr13	113496026	113498341	ENST00000434316	intron	2	+	2315	ENSG00000150403	TMCO3	20329	protein_coding	3058	1	NM_017905.6	NM_017905	13	q34	13	0	659.9	663.92	0.967296	0.999995	0.993945	-0.0266493	0.00604963	chr13:113496026-113498341
chr13	113498522	113499957	ENST00000434316	intron	3	+	1435	ENSG00000150403	TMCO3	20329	protein_coding	3058	1	NM_017905.6	NM_017905	13	q34	13	0	784.77	815.59	0.92569	0.983949	0.962211	-0.0365211	0.0217375	chr13:113498522-113499957
chr13	113500150	113501751	ENST00000434316	intron	4	+	1601	ENSG00000150403	TMCO3	20329	protein_coding	3058	1	NM_017905.6	NM_017905	13	q34	13	0	566.9	589.04	0.926895	0.985214	0.962413	-0.0355184	0.0228004	chr13:113500150-113501751
chr13	113501881	113503495	ENST00000434316	intron	5	+	1614	ENSG00000150403	TMCO3	20329	protein_coding	3058	1	NM_017905.6	NM_017905	13	q34	13	0	564.26	585.86	0.918005	0.989437	0.963131	-0.0451265	0.026306	chr13:113501881-113503495
chr13	113503589	113510237	ENST00000434316	intron	6	+	6648	ENSG00000150403	TMCO3	20329	protein_coding	3058	1	NM_017905.6	NM_017905	13	q34	13	0	427.52	481	0.793142	0.955799	0.888815	-0.0956726	0.0669841	chr13:113503589-113510237
chr13	113510425	113520615	ENST00000434316	intron	7	+	10190	ENSG00000150403	TMCO3	20329	protein_coding	3058	1	NM_017905.6	NM_017905	13	q34	13	0	496.99	598.77	0.700672	0.935795	0.830018	-0.129347	0.105777	chr13:113510425-113520615
chr13	113520734	113534044	ENST00000434316	intron	8	+	13310	ENSG00000150403	TMCO3	20329	protein_coding	3058	1	NM_017905.6	NM_017905	13	q34	13	0	545	598.21	0.830496	0.967354	0.911051	-0.0805557	0.0563025	chr13:113520734-113534044
chr13	113534241	113539356	ENST00000434316	intron	9	+	5115	ENSG00000150403	TMCO3	20329	protein_coding	3058	1	NM_017905.6	NM_017905	13	q34	13	0	352.04	404.18	0.784176	0.936513	0.870998	-0.0868218	0.065515	chr13:113534241-113539356
chr13	113539508	113547299	ENST00000434316	intron	10	+	7791	ENSG00000150403	TMCO3	20329	protein_coding	3058	1	NM_017905.6	NM_017905	13	q34	13	0	389.59	487.07	0.714286	0.874856	0.799864	-0.0855783	0.0749911	chr13:113539508-113547299
chr13	113547380	113548302	ENST00000434316	intron	11	+	922	ENSG00000150403	TMCO3	20329	protein_coding	3058	1	NM_017905.6	NM_017905	13	q34	13	0	454.16	532.05	0.778056	0.913099	0.853604	-0.0755477	0.0594947	chr13:113547380-113548302
chr13	113548453	113549424	ENST00000434316	intron	12	+	971	ENSG00000150403	TMCO3	20329	protein_coding	3058	1	NM_017905.6	NM_017905	13	q34	13	1	334.88	366.25	0.833061	0.969726	0.914348	-0.0812868	0.0553781	chr13:113548453-113549424
chr13	113584889	113585773	ENST00000375370	intron	1	+	884	ENSG00000198176	TFDP1	11749	protein_coding	2639	1	NM_007111.5	NM_007111	13	q34	12	0	363.25	568.41	0.559269	0.728065	0.639063	-0.0797943	0.0890013	chr13:113584889-113585773
chr13	113585850	113610995	ENST00000375370	intron	2	+	25145	ENSG00000198176	TFDP1	11749	protein_coding	2639	1	NM_007111.5	NM_007111	13	q34	12	0	504.62	582.93	0.787999	0.929762	0.865661	-0.0776626	0.0641004	chr13:113585850-113610995
chr13	113611063	113623179	ENST00000375370	intron	3	+	12116	ENSG00000198176	TFDP1	11749	protein_coding	2639	1	NM_007111.5	NM_007111	13	q34	12	0	616.49	633.85	0.93139	0.995484	0.972612	-0.041222	0.0228717	chr13:113611063-113623179
chr13	113623287	113631622	ENST00000375370	intron	4	+	8335	ENSG00000198176	TFDP1	11749	protein_coding	2639	1	NM_007111.5	NM_007111	13	q34	12	0	368.49	432.88	0.775208	0.908016	0.851252	-0.0760444	0.0567643	chr13:113623287-113631622
chr13	113631745	113633119	ENST00000375370	intron	5	+	1374	ENSG00000198176	TFDP1	11749	protein_coding	2639	1	NM_007111.5	NM_007111	13	q34	12	0	484.84	548.7	0.832511	0.922868	0.883616	-0.0511049	0.0392523	chr13:113631745-113633119
chr13	113633286	113633889	ENST00000375370	intron	6	+	603	ENSG00000198176	TFDP1	11749	protein_coding	2639	1	NM_007111.5	NM_007111	13	q34	12	0	611.89	615.18	0.973532	0.999991	0.994652	-0.0211203	0.00533943	chr13:113633286-113633889
chr13	113634034	113634533	ENST00000375370	intron	7	+	499	ENSG00000198176	TFDP1	11749	protein_coding	2639	1	NM_007111.5	NM_007111	13	q34	12	0	597.04	601.44	0.970134	0.999892	0.992684	-0.0225501	0.00720798	chr13:113634034-113634533
chr13	113634603	113635976	ENST00000375370	intron	8	+	1373	ENSG00000198176	TFDP1	11749	protein_coding	2639	1	NM_007111.5	NM_007111	13	q34	12	0	780.55	787.71	0.962122	0.999873	0.99091	-0.028788	0.00896227	chr13:113634603-113635976
chr13	113636129	113636533	ENST00000375370	intron	9	+	404	ENSG00000198176	TFDP1	11749	protein_coding	2639	1	NM_007111.5	NM_007111	13	q34	12	0	669.68	698.9	0.912804	0.985852	0.958191	-0.0453879	0.0276606	chr13:113636129-113636533
chr13	113636701	113637817	ENST00000375370	intron	10	+	1116	ENSG00000198176	TFDP1	11749	protein_coding	2639	1	NM_007111.5	NM_007111	13	q34	12	0	514.27	656.48	0.699047	0.847169	0.783375	-0.0843283	0.0637938	chr13:113636701-113637817
chr13	113637897	113640119	ENST00000375370	intron	11	+	2222	ENSG00000198176	TFDP1	11749	protein_coding	2639	1	NM_007111.5	NM_007111	13	q34	12	1	462.9	797.22	0.51657	0.639386	0.580643	-0.0640727	0.0587432	chr13:113637897-113640119
chr13	113759316	113766114	ENST00000375353	intron	1	+	6798	ENSG00000184497	TMEM255B	28297	protein_coding	6117	1	NM_182614.4	NM_182614	13	q34	9	0	37.58	41.66	0.7087	0.993308	0.902064	-0.193364	0.0912432	chr13:113759316-113766114
chr13	113766258	113769097	ENST00000375353	intron	2	+	2839	ENSG00000184497	TMEM255B	28297	protein_coding	6117	1	NM_182614.4	NM_182614	13	q34	9	0	43.15	45.29	0.777	0.998131	0.952749	-0.175749	0.045382	chr13:113766258-113769097
chr13	113769161	113795147	ENST00000375353	intron	3	+	25986	ENSG00000184497	TMEM255B	28297	protein_coding	6117	1	NM_182614.4	NM_182614	13	q34	9	0	41.93	45.07	0.735853	0.99722	0.930331	-0.194478	0.0668893	chr13:113769161-113795147
chr13	113795238	113799338	ENST00000375353	intron	4	+	4100	ENSG00000184497	TMEM255B	28297	protein_coding	6117	1	NM_182614.4	NM_182614	13	q34	9	0	51.15	54.92	0.715267	0.9985	0.931355	-0.216087	0.0671453	chr13:113795238-113799338
chr13	113799420	113800826	ENST00000375353	intron	5	+	1406	ENSG00000184497	TMEM255B	28297	protein_coding	6117	1	NM_182614.4	NM_182614	13	q34	9	0	22.81	57.66	0.126493	0.697841	0.395595	-0.269102	0.302247	chr13:113799420-113800826
chr13	113800913	113801652	ENST00000375353	intron	6	+	739	ENSG00000184497	TMEM255B	28297	protein_coding	6117	1	NM_182614.4	NM_182614	13	q34	9	0	24.27	27.6	0.489386	0.996319	0.879348	-0.389961	0.116971	chr13:113800913-113801652
chr13	113801813	113804884	ENST00000375353	intron	7	+	3071	ENSG00000184497	TMEM255B	28297	protein_coding	6117	1	NM_182614.4	NM_182614	13	q34	9	0	33.79	39.44	0.565934	0.985567	0.856744	-0.290811	0.128822	chr13:113801813-113804884
chr13	113805029	113811735	ENST00000375353	intron	8	+	6706	ENSG00000184497	TMEM255B	28297	protein_coding	6117	1	NM_182614.4	NM_182614	13	q34	9	1	31.79	38.08	0.48221	0.976774	0.834821	-0.352611	0.141953	chr13:113805029-113811735
chr13	113979423	113981674	ENST00000334062	intron	23	-	2251	ENSG00000185989	RASA3	20331	protein_coding	4203	1	NM_007368.4	NM_007368	13	q34	24	1	316.55	320.11	0.957468	0.999363	0.988879	-0.031411	0.0104843	chr13:113979423-113981674
chr13	113981859	113992484	ENST00000334062	intron	22	-	10625	ENSG00000185989	RASA3	20331	protein_coding	4203	1	NM_007368.4	NM_007368	13	q34	24	0	298.38	304.99	0.926691	0.998607	0.978327	-0.0516357	0.0202795	chr13:113981859-113992484
chr13	113992589	113996530	ENST00000334062	intron	21	-	3941	ENSG00000185989	RASA3	20331	protein_coding	4203	1	NM_007368.4	NM_007368	13	q34	24	0	253.36	254.66	0.97858	0.999638	0.994895	-0.0163153	0.00474316	chr13:113992589-113996530
chr13	113996740	113999584	ENST00000334062	intron	20	-	2844	ENSG00000185989	RASA3	20331	protein_coding	4203	1	NM_007368.4	NM_007368	13	q34	24	0	300.15	313.44	0.8997	0.990024	0.9576	-0.0578996	0.0324249	chr13:113996740-113999584
chr13	113999668	114000825	ENST00000334062	intron	19	-	1157	ENSG00000185989	RASA3	20331	protein_coding	4203	1	NM_007368.4	NM_007368	13	q34	24	0	326.08	327.22	0.980431	0.999914	0.996516	-0.0160851	0.00339794	chr13:113999668-114000825
chr13	114000933	114007532	ENST00000334062	intron	18	-	6599	ENSG00000185989	RASA3	20331	protein_coding	4203	1	NM_007368.4	NM_007368	13	q34	24	0	290.19	304.92	0.889581	0.990008	0.951692	-0.0621111	0.0383157	chr13:114000933-114007532
chr13	114007607	114009386	ENST00000334062	intron	17	-	1779	ENSG00000185989	RASA3	20331	protein_coding	4203	1	NM_007368.4	NM_007368	13	q34	24	0	255.07	262.21	0.908506	0.99763	0.97277	-0.0642641	0.02486	chr13:114007607-114009386
chr13	114009465	114011170	ENST00000334062	intron	16	-	1705	ENSG00000185989	RASA3	20331	protein_coding	4203	1	NM_007368.4	NM_007368	13	q34	24	0	257.63	273.81	0.859292	0.986684	0.940908	-0.0816164	0.045776	chr13:114009465-114011170
chr13	114011249	114013141	ENST00000334062	intron	15	-	1892	ENSG00000185989	RASA3	20331	protein_coding	4203	1	NM_007368.4	NM_007368	13	q34	24	0	311.68	314.3	0.967641	0.999736	0.991664	-0.0240227	0.00807237	chr13:114011249-114013141
chr13	114013249	114015208	ENST00000334062	intron	14	-	1959	ENSG00000185989	RASA3	20331	protein_coding	4203	1	NM_007368.4	NM_007368	13	q34	24	0	323.22	325.52	0.977287	0.998694	0.992934	-0.0156478	0.00576002	chr13:114013249-114015208
chr13	114015333	114016196	ENST00000334062	intron	13	-	863	ENSG00000185989	RASA3	20331	protein_coding	4203	1	NM_007368.4	NM_007368	13	q34	24	0	279.08	280.9	0.971017	0.999828	0.993521	-0.0225039	0.00630679	chr13:114015333-114016196
chr13	114016272	114017236	ENST00000334062	intron	12	-	964	ENSG00000185989	RASA3	20331	protein_coding	4203	1	NM_007368.4	NM_007368	13	q34	24	0	351.59	351.93	0.991759	0.999809	0.999034	-0.00727476	0.000775015	chr13:114016272-114017236
chr13	114017352	114018103	ENST00000334062	intron	11	-	751	ENSG00000185989	RASA3	20331	protein_coding	4203	1	NM_007368.4	NM_007368	13	q34	24	0	323.1	339.59	0.902309	0.979989	0.951441	-0.0491323	0.0285473	chr13:114017352-114018103
chr13	114018253	114018762	ENST00000334062	intron	10	-	509	ENSG00000185989	RASA3	20331	protein_coding	4203	1	NM_007368.4	NM_007368	13	q34	24	0	214.59	215.26	0.979581	0.999838	0.996887	-0.0173065	0.00295009	chr13:114018253-114018762
chr13	114018920	114021403	ENST00000334062	intron	9	-	2483	ENSG00000185989	RASA3	20331	protein_coding	4203	1	NM_007368.4	NM_007368	13	q34	24	0	228.78	229.96	0.97259	0.999821	0.994869	-0.0222789	0.00495188	chr13:114018920-114021403
chr13	114021509	114024278	ENST00000334062	intron	8	-	2769	ENSG00000185989	RASA3	20331	protein_coding	4203	1	NM_007368.4	NM_007368	13	q34	24	0	267.3	270.86	0.959503	0.99784	0.986857	-0.0273536	0.0109832	chr13:114021509-114024278
chr13	114024356	114027388	ENST00000334062	intron	7	-	3032	ENSG00000185989	RASA3	20331	protein_coding	4203	1	NM_007368.4	NM_007368	13	q34	24	0	297.23	306.53	0.903939	0.996995	0.96966	-0.0657216	0.0273349	chr13:114024356-114027388
chr13	114027462	114027846	ENST00000334062	intron	6	-	384	ENSG00000185989	RASA3	20331	protein_coding	4203	1	NM_007368.4	NM_007368	13	q34	24	0	319.66	321.18	0.977489	0.999809	0.995267	-0.017778	0.00454184	chr13:114027462-114027846
chr13	114027928	114029810	ENST00000334062	intron	5	-	1882	ENSG00000185989	RASA3	20331	protein_coding	4203	1	NM_007368.4	NM_007368	13	q34	24	0	267.01	270.56	0.948929	0.999345	0.986879	-0.0379501	0.0124661	chr13:114027928-114029810
chr13	114029888	114040999	ENST00000334062	intron	4	-	11111	ENSG00000185989	RASA3	20331	protein_coding	4203	1	NM_007368.4	NM_007368	13	q34	24	0	249.11	270.21	0.857913	0.967942	0.921913	-0.0639994	0.0460299	chr13:114029888-114040999
chr13	114041095	114052051	ENST00000334062	intron	3	-	10956	ENSG00000185989	RASA3	20331	protein_coding	4203	1	NM_007368.4	NM_007368	13	q34	24	0	250.7	272.25	0.825799	0.977324	0.920845	-0.0950461	0.056479	chr13:114041095-114052051
chr13	114052156	114073719	ENST00000334062	intron	2	-	21563	ENSG00000185989	RASA3	20331	protein_coding	4203	1	NM_007368.4	NM_007368	13	q34	24	0	173.6	208.92	0.754534	0.898575	0.83094	-0.076406	0.067635	chr13:114052156-114073719
chr13	114073838	114132434	ENST00000334062	intron	1	-	58596	ENSG00000185989	RASA3	20331	protein_coding	4203	1	NM_007368.4	NM_007368	13	q34	24	0	166.85	189.77	0.744837	0.972803	0.879222	-0.134385	0.093581	chr13:114073838-114132434
chr13	19703361	19705661	ENST00000338910	intron	8	-	2300	ENSG00000121390	PSPC1	20320	protein_coding	2435	1	NM_001354909.2	NM_001042414	13	q12.11	9	1	166.34	173.64	0.858896	0.997872	0.957959	-0.0990633	0.039913	chr13:19703361-19705661
chr13	19705832	19709541	ENST00000338910	intron	7	-	3709	ENSG00000121390	PSPC1	20320	protein_coding	2435	1	NM_001354909.2	NM_001042414	13	q12.11	9	0	219.33	227.74	0.898932	0.995086	0.963072	-0.0641401	0.0320136	chr13:19705832-19709541
chr13	19709600	19730238	ENST00000338910	intron	6	-	20638	ENSG00000121390	PSPC1	20320	protein_coding	2435	1	NM_001354909.2	NM_001042414	13	q12.11	9	0	239.6	289.71	0.726664	0.903138	0.827034	-0.10037	0.0761038	chr13:19709600-19730238
chr13	19730345	19741564	ENST00000338910	intron	5	-	11219	ENSG00000121390	PSPC1	20320	protein_coding	2435	1	NM_001354909.2	NM_001042414	13	q12.11	9	0	315.99	317.93	0.973714	0.999856	0.993898	-0.0201844	0.00595826	chr13:19730345-19741564
chr13	19741650	19751270	ENST00000338910	intron	4	-	9620	ENSG00000121390	PSPC1	20320	protein_coding	2435	1	NM_001354909.2	NM_001042414	13	q12.11	9	0	211.7	212.6	0.975603	0.999893	0.995767	-0.0201641	0.00412623	chr13:19741650-19751270
chr13	19751468	19759322	ENST00000338910	intron	3	-	7854	ENSG00000121390	PSPC1	20320	protein_coding	2435	1	NM_001354909.2	NM_001042414	13	q12.11	9	0	225.38	227.21	0.97038	0.999196	0.991946	-0.021566	0.00725038	chr13:19751468-19759322
chr13	19759419	19772241	ENST00000338910	intron	2	-	12822	ENSG00000121390	PSPC1	20320	protein_coding	2435	1	NM_001354909.2	NM_001042414	13	q12.11	9	0	191.74	193.51	0.962111	0.999377	0.990853	-0.0287421	0.00852357	chr13:19759419-19772241
chr13	19772544	19782385	ENST00000338910	intron	1	-	9841	ENSG00000121390	PSPC1	20320	protein_coding	2435	1	NM_001354909.2	NM_001042414	13	q12.11	9	0	160.97	161.78	0.973569	0.999445	0.994993	-0.0214246	0.00445145	chr13:19772544-19782385
chr13	19825236	19835476	ENST00000337963	intron	7	-	10240	ENSG00000132950	ZMYM5	13029	protein_coding	3283	1	NM_001142684.2	NM_001142684	13	q12.11	8	1	40.51	43.37	0.775714	0.992183	0.934056	-0.158342	0.0581276	chr13:19825236-19835476
chr13	19835690	19837655	ENST00000337963	intron	6	-	1965	ENSG00000132950	ZMYM5	13029	protein_coding	3283	1	NM_001142684.2	NM_001142684	13	q12.11	8	0	19.18	43.05	0.236244	0.706154	0.445528	-0.209284	0.260626	chr13:19835690-19837655
chr13	19837822	19838699	ENST00000337963	intron	5	-	877	ENSG00000132950	ZMYM5	13029	protein_coding	3283	1	NM_001142684.2	NM_001142684	13	q12.11	8	0	31.53	41.4	0.557136	0.911773	0.761594	-0.204458	0.150178	chr13:19837822-19838699
chr13	19838986	19851354	ENST00000337963	intron	4	-	12368	ENSG00000132950	ZMYM5	13029	protein_coding	3283	1	NM_001142684.2	NM_001142684	13	q12.11	8	0	37.15	56.27	0.448092	0.847916	0.66021	-0.212117	0.187706	chr13:19838986-19851354
chr13	19851449	19851688	ENST00000337963	intron	3	-	239	ENSG00000132950	ZMYM5	13029	protein_coding	3283	1	NM_001142684.2	NM_001142684	13	q12.11	8	0	50.53	77.68	0.477718	0.809267	0.650489	-0.172772	0.158777	chr13:19851449-19851688
chr13	19852191	19862398	ENST00000337963	intron	2	-	10207	ENSG00000132950	ZMYM5	13029	protein_coding	3283	1	NM_001142684.2	NM_001142684	13	q12.11	8	0	49.05	53.64	0.737189	0.990996	0.91443	-0.177241	0.0765667	chr13:19852191-19862398
chr13	19862467	19863449	ENST00000337963	intron	1	-	982	ENSG00000132950	ZMYM5	13029	protein_coding	3283	1	NM_001142684.2	NM_001142684	13	q12.11	8	0	27.68	40.48	0.412669	0.903661	0.683794	-0.271126	0.219867	chr13:19862467-19863449
chr13	20143306	20160889	ENST00000241125	intron	1	-	17583	ENSG00000121743	GJA3	4277	protein_coding	5214	1	NM_021954.4	NM_021954	13	q12.11	2	1	NA	NA	NA	NA	NA	NA	NA	chr13:20143306-20160889
chr13	20729217	20731840	ENST00000382758	intron	4	-	2623	ENSG00000150456	EEF1AKMT1	27351	protein_coding	1054	1	NM_001318939.2	NM_001318939	13	q12.11	5	1	76.37	94.36	0.686846	0.901942	0.809347	-0.122501	0.0925952	chr13:20729217-20731840
chr13	20732122	20737722	ENST00000382758	intron	3	-	5600	ENSG00000150456	EEF1AKMT1	27351	protein_coding	1054	1	NM_001318939.2	NM_001318939	13	q12.11	5	0	62.53	80.53	0.616359	0.894353	0.776481	-0.160122	0.117873	chr13:20732122-20737722
chr13	20737806	20757454	ENST00000382758	intron	2	-	19648	ENSG00000150456	EEF1AKMT1	27351	protein_coding	1054	1	NM_001318939.2	NM_001318939	13	q12.11	5	0	62.86	94.58	0.495693	0.816362	0.664623	-0.16893	0.15174	chr13:20737806-20757454
chr13	20757618	20773920	ENST00000382758	intron	1	-	16302	ENSG00000150456	EEF1AKMT1	27351	protein_coding	1054	1	NM_001318939.2	NM_001318939	13	q12.11	5	0	23.77	31.47	0.48304	0.943415	0.755323	-0.272283	0.188092	chr13:20757618-20773920
chr13	20975365	20979690	ENST00000382592	intron	7	-	4325	ENSG00000150457	LATS2	6515	protein_coding	5546	1	NM_014572.3	NM_014572	13	q12.11	8	1	203.19	218.42	0.836421	0.986363	0.930272	-0.0938507	0.0560914	chr13:20975365-20979690
chr13	20979798	20981465	ENST00000382592	intron	6	-	1667	ENSG00000150457	LATS2	6515	protein_coding	5546	1	NM_014572.3	NM_014572	13	q12.11	8	0	192.56	223.36	0.732351	0.958575	0.862106	-0.129755	0.0964688	chr13:20979798-20981465
chr13	20981649	20983223	ENST00000382592	intron	5	-	1574	ENSG00000150457	LATS2	6515	protein_coding	5546	1	NM_014572.3	NM_014572	13	q12.11	8	0	276.16	304.85	0.825802	0.966263	0.905888	-0.0800857	0.0603744	chr13:20981649-20983223
chr13	20983807	20987880	ENST00000382592	intron	4	-	4073	ENSG00000150457	LATS2	6515	protein_coding	5546	1	NM_014572.3	NM_014572	13	q12.11	8	0	233.59	252.07	0.851972	0.979262	0.926687	-0.0747152	0.052575	chr13:20983807-20987880
chr13	20989305	20991271	ENST00000382592	intron	3	-	1966	ENSG00000150457	LATS2	6515	protein_coding	5546	1	NM_014572.3	NM_014572	13	q12.11	8	0	180.92	184.63	0.927429	0.998656	0.979906	-0.052477	0.0187503	chr13:20989305-20991271
chr13	20991405	21045684	ENST00000382592	intron	2	-	54279	ENSG00000150457	LATS2	6515	protein_coding	5546	1	NM_014572.3	NM_014572	13	q12.11	8	0	190.79	236.89	0.686756	0.912613	0.805395	-0.118639	0.107218	chr13:20991405-21045684
chr13	21046231	21061345	ENST00000382592	intron	1	-	15114	ENSG00000150457	LATS2	6515	protein_coding	5546	1	NM_014572.3	NM_014572	13	q12.11	8	0	142.29	150.11	0.835294	0.998179	0.947905	-0.112611	0.0502745	chr13:21046231-21061345
chr13	21140682	21140885	ENST00000621421	intron	1	+	203	ENSG00000150459	SAP18	10530	protein_coding	2300	1	NA	NM_005870	13	q12.11	4	0	2009.1	2010.67	0.99658	0.999939	0.999219	-0.00263931	0.000719355	chr13:21140682-21140885
chr13	21140996	21146804	ENST00000621421	intron	2	+	5808	ENSG00000150459	SAP18	10530	protein_coding	2300	1	NA	NM_005870	13	q12.11	4	0	1550.01	1610.49	0.932978	0.983337	0.962446	-0.0294682	0.0208909	chr13:21140996-21146804
chr13	21146928	21147185	ENST00000621421	intron	3	+	257	ENSG00000150459	SAP18	10530	protein_coding	2300	1	NA	NM_005870	13	q12.11	4	1	1344.47	1353.32	0.971535	0.999977	0.993461	-0.0219259	0.00651634	chr13:21146928-21147185
chr13	21155151	21155692	ENST00000314759	intron	8	-	541	ENSG00000165480	SKA3	20262	protein_coding	2869	1	NM_145061.6	NM_145061	13	q12.11	9	1	50.53	57.68	0.710536	0.974647	0.87604	-0.165505	0.0986066	chr13:21155151-21155692
chr13	21155812	21157921	ENST00000314759	intron	7	-	2109	ENSG00000165480	SKA3	20262	protein_coding	2869	1	NM_145061.6	NM_145061	13	q12.11	9	0	39.49	49.12	0.509466	0.980401	0.80395	-0.294483	0.176452	chr13:21155812-21157921
chr13	21158126	21159901	ENST00000314759	intron	6	-	1775	ENSG00000165480	SKA3	20262	protein_coding	2869	1	NM_145061.6	NM_145061	13	q12.11	9	0	32.36	34.18	0.745809	0.996718	0.946752	-0.200944	0.0499657	chr13:21158126-21159901
chr13	21159988	21161789	ENST00000314759	intron	5	-	1801	ENSG00000165480	SKA3	20262	protein_coding	2869	1	NM_145061.6	NM_145061	13	q12.11	9	0	44.48	45.38	0.863419	0.997908	0.980167	-0.116748	0.0177408	chr13:21159988-21161789
chr13	21161876	21167987	ENST00000314759	intron	4	-	6111	ENSG00000165480	SKA3	20262	protein_coding	2869	1	NM_145061.6	NM_145061	13	q12.11	9	0	37.49	38.81	0.794061	0.99606	0.965988	-0.171927	0.0300718	chr13:21161876-21167987
chr13	21168400	21172338	ENST00000314759	intron	3	-	3938	ENSG00000165480	SKA3	20262	protein_coding	2869	1	NM_145061.6	NM_145061	13	q12.11	9	0	26.86	27.45	0.866671	0.996081	0.978506	-0.111835	0.017575	chr13:21168400-21172338
chr13	21172505	21172619	ENST00000314759	intron	2	-	114	ENSG00000165480	SKA3	20262	protein_coding	2869	1	NM_145061.6	NM_145061	13	q12.11	9	0	17.63	23.19	0.382162	0.977034	0.760241	-0.378079	0.216792	chr13:21172505-21172619
chr13	21172682	21176374	ENST00000314759	intron	1	-	3692	ENSG00000165480	SKA3	20262	protein_coding	2869	1	NM_145061.6	NM_145061	13	q12.11	9	0	22.38	40.07	0.24481	0.854769	0.558523	-0.313713	0.296246	chr13:21172682-21176374
chr13	21176718	21176911	ENST00000309594	intron	1	+	193	ENSG00000173141	MRPL57	14514	protein_coding	2233	1	NM_024026.5	NM_024026	13	q12.11	2	1	147.81	158.25	0.848032	0.983065	0.934028	-0.0859967	0.0490366	chr13:21176718-21176911
chr13	21376656	21378660	ENST00000400590	intron	12	-	2004	ENSG00000180776	ZDHHC20	20749	protein_coding	5355	1	NM_001330059.2	NM_001330059	13	q12.11	13	1	21.18	224.03	0.0412537	0.171744	0.0945409	-0.0532872	0.0772028	chr13:21376656-21378660
chr13	21378739	21381433	ENST00000400590	intron	11	-	2694	ENSG00000180776	ZDHHC20	20749	protein_coding	5355	1	NM_001330059.2	NM_001330059	13	q12.11	13	0	49.86	253.78	0.12272	0.282231	0.196469	-0.0737492	0.0857619	chr13:21378739-21381433
chr13	21381550	21382919	ENST00000400590	intron	10	-	1369	ENSG00000180776	ZDHHC20	20749	protein_coding	5355	1	NM_001330059.2	NM_001330059	13	q12.11	13	0	116.58	198.59	0.505562	0.665354	0.587039	-0.0814771	0.0783159	chr13:21381550-21382919
chr13	21383010	21387507	ENST00000400590	intron	9	-	4497	ENSG00000180776	ZDHHC20	20749	protein_coding	5355	1	NM_001330059.2	NM_001330059	13	q12.11	13	0	194.78	199.34	0.915874	0.998818	0.977125	-0.06125	0.0216931	chr13:21383010-21387507
chr13	21387635	21391721	ENST00000400590	intron	8	-	4086	ENSG00000180776	ZDHHC20	20749	protein_coding	5355	1	NM_001330059.2	NM_001330059	13	q12.11	13	0	214.95	229.37	0.839016	0.990514	0.937132	-0.0981157	0.0533817	chr13:21387635-21391721
chr13	21391855	21400372	ENST00000400590	intron	7	-	8517	ENSG00000180776	ZDHHC20	20749	protein_coding	5355	1	NM_001330059.2	NM_001330059	13	q12.11	13	0	97.96	105.26	0.764951	0.99568	0.930648	-0.165697	0.0650323	chr13:21391855-21400372
chr13	21400494	21401652	ENST00000400590	intron	6	-	1158	ENSG00000180776	ZDHHC20	20749	protein_coding	5355	1	NM_001330059.2	NM_001330059	13	q12.11	13	0	172.47	173.64	0.964827	0.999694	0.993262	-0.0284354	0.00643162	chr13:21400494-21401652
chr13	21401686	21402796	ENST00000400590	intron	5	-	1110	ENSG00000180776	ZDHHC20	20749	protein_coding	5355	1	NM_001330059.2	NM_001330059	13	q12.11	13	0	185.22	186.59	0.957066	0.99988	0.992658	-0.0355915	0.00722206	chr13:21401686-21402796
chr13	21402867	21413651	ENST00000400590	intron	4	-	10784	ENSG00000180776	ZDHHC20	20749	protein_coding	5355	1	NM_001330059.2	NM_001330059	13	q12.11	13	0	191.95	192.59	0.974469	0.999883	0.996677	-0.0222074	0.00320566	chr13:21402867-21413651
chr13	21413773	21421060	ENST00000400590	intron	3	-	7287	ENSG00000180776	ZDHHC20	20749	protein_coding	5355	1	NM_001330059.2	NM_001330059	13	q12.11	13	0	195.96	210.18	0.82295	0.991416	0.932344	-0.109394	0.0590725	chr13:21413773-21421060
chr13	21421165	21425651	ENST00000400590	intron	2	-	4486	ENSG00000180776	ZDHHC20	20749	protein_coding	5355	1	NM_001330059.2	NM_001330059	13	q12.11	13	0	158.99	178.79	0.780634	0.962302	0.889256	-0.108621	0.0730468	chr13:21421165-21425651
chr13	21425679	21459053	ENST00000400590	intron	1	-	33374	ENSG00000180776	ZDHHC20	20749	protein_coding	5355	1	NM_001330059.2	NM_001330059	13	q12.11	13	0	117.56	133.44	0.713825	0.979595	0.880995	-0.16717	0.0986002	chr13:21425679-21459053
chr13	25249493	25251648	ENST00000381801	intron	13	-	2155	ENSG00000139505	MTMR6	7453	protein_coding	5117	1	NM_004685.5	NM_001385238	13	q12.13	14	1	130.92	143.82	0.772161	0.98421	0.910305	-0.138144	0.0739054	chr13:25249493-25251648
chr13	25251776	25251852	ENST00000381801	intron	12	-	76	ENSG00000139505	MTMR6	7453	protein_coding	5117	1	NM_004685.5	NM_001385238	13	q12.13	14	0	103.85	116.33	0.736078	0.982902	0.892719	-0.156641	0.0901834	chr13:25251776-25251852
chr13	25251985	25253763	ENST00000381801	intron	11	-	1778	ENSG00000139505	MTMR6	7453	protein_coding	5117	1	NM_004685.5	NM_001385238	13	q12.13	14	0	158.25	158.71	0.983123	0.99928	0.997102	-0.0139789	0.00217794	chr13:25251985-25253763
chr13	25253965	25254384	ENST00000381801	intron	10	-	419	ENSG00000139505	MTMR6	7453	protein_coding	5117	1	NM_004685.5	NM_001385238	13	q12.13	14	0	140.27	145.21	0.896893	0.995641	0.96598	-0.0690873	0.029661	chr13:25253965-25254384
chr13	25254435	25257195	ENST00000381801	intron	9	-	2760	ENSG00000139505	MTMR6	7453	protein_coding	5117	1	NM_004685.5	NM_001385238	13	q12.13	14	0	129.18	138.23	0.815635	0.993654	0.934529	-0.118894	0.0591248	chr13:25254435-25257195
chr13	25257322	25257735	ENST00000381801	intron	8	-	413	ENSG00000139505	MTMR6	7453	protein_coding	5117	1	NM_004685.5	NM_001385238	13	q12.13	14	0	126.11	127.71	0.947502	0.998925	0.987472	-0.0399692	0.0114536	chr13:25257322-25257735
chr13	25257846	25258559	ENST00000381801	intron	7	-	713	ENSG00000139505	MTMR6	7453	protein_coding	5117	1	NM_004685.5	NM_001385238	13	q12.13	14	0	148.45	148.52	0.991629	0.998666	0.999529	-0.00789919	-0.000862506	chr13:25257846-25258559
chr13	25258693	25261667	ENST00000381801	intron	6	-	2974	ENSG00000139505	MTMR6	7453	protein_coding	5117	1	NM_004685.5	NM_001385238	13	q12.13	14	0	149.36	150.84	0.958576	0.999495	0.990188	-0.0316123	0.00930698	chr13:25258693-25261667
chr13	25261803	25265818	ENST00000381801	intron	5	-	4015	ENSG00000139505	MTMR6	7453	protein_coding	5117	1	NM_004685.5	NM_001385238	13	q12.13	14	0	148.19	149.88	0.955008	0.999411	0.988724	-0.0337159	0.0106869	chr13:25261803-25265818
chr13	25265948	25266128	ENST00000381801	intron	4	-	180	ENSG00000139505	MTMR6	7453	protein_coding	5117	1	NM_004685.5	NM_001385238	13	q12.13	14	0	133.18	133.23	0.990733	0.998536	0.999625	-0.00889214	-0.00108851	chr13:25265948-25266128
chr13	25266287	25267778	ENST00000381801	intron	3	-	1491	ENSG00000139505	MTMR6	7453	protein_coding	5117	1	NM_004685.5	NM_001385238	13	q12.13	14	0	157.52	160.05	0.927538	0.999774	0.984192	-0.0566545	0.0155815	chr13:25266287-25267778
chr13	25267942	25274070	ENST00000381801	intron	2	-	6128	ENSG00000139505	MTMR6	7453	protein_coding	5117	1	NM_004685.5	NM_001385238	13	q12.13	14	0	218.52	221.47	0.9314	0.999941	0.98668	-0.0552802	0.0132615	chr13:25267942-25274070
chr13	25274188	25287223	ENST00000381801	intron	1	-	13035	ENSG00000139505	MTMR6	7453	protein_coding	5117	1	NM_004685.5	NM_001385238	13	q12.13	14	0	168.55	169.51	0.971157	0.999575	0.994337	-0.02318	0.00523798	chr13:25274188-25287223
chr13	25301881	25307805	ENST00000381736	intron	1	+	5924	ENSG00000139496	NUP58	20261	protein_coding	4236	1	NM_014089.4	NM_014089	13	q12.13	16	0	97.55	100.32	0.887187	0.999553	0.972388	-0.0852018	0.0271641	chr13:25301881-25307805
chr13	25307949	25309246	ENST00000381736	intron	2	+	1297	ENSG00000139496	NUP58	20261	protein_coding	4236	1	NM_014089.4	NM_014089	13	q12.13	16	0	117.25	127.14	0.814297	0.986036	0.922212	-0.107914	0.0638242	chr13:25307949-25309246
chr13	25309283	25312882	ENST00000381736	intron	3	+	3599	ENSG00000139496	NUP58	20261	protein_coding	4236	1	NM_014089.4	NM_014089	13	q12.13	16	0	113.4	125.93	0.776356	0.974615	0.9005	-0.124145	0.0741145	chr13:25309283-25312882
chr13	25313033	25313613	ENST00000381736	intron	4	+	580	ENSG00000139496	NUP58	20261	protein_coding	4236	1	NM_014089.4	NM_014089	13	q12.13	16	0	123.11	124.7	0.937612	0.999749	0.987249	-0.0496371	0.0124997	chr13:25313033-25313613
chr13	25313752	25315356	ENST00000381736	intron	5	+	1604	ENSG00000139496	NUP58	20261	protein_coding	4236	1	NM_014089.4	NM_014089	13	q12.13	16	0	130.48	130.97	0.975594	0.999473	0.996259	-0.0206644	0.00321443	chr13:25313752-25315356
chr13	25315468	25319325	ENST00000381736	intron	6	+	3857	ENSG00000139496	NUP58	20261	protein_coding	4236	1	NM_014089.4	NM_014089	13	q12.13	16	0	109.89	118.3	0.805926	0.989118	0.92891	-0.122983	0.0602086	chr13:25315468-25319325
chr13	25319351	25320529	ENST00000381736	intron	7	+	1178	ENSG00000139496	NUP58	20261	protein_coding	4236	1	NM_014089.4	NM_014089	13	q12.13	16	0	84.58	91.32	0.779447	0.988282	0.926194	-0.146747	0.0620883	chr13:25319351-25320529
chr13	25320596	25320918	ENST00000381736	intron	8	+	322	ENSG00000139496	NUP58	20261	protein_coding	4236	1	NM_014089.4	NM_014089	13	q12.13	16	0	106.14	107.14	0.958789	0.998425	0.990666	-0.0318777	0.00775906	chr13:25320596-25320918
chr13	25321094	25324988	ENST00000381736	intron	9	+	3894	ENSG00000139496	NUP58	20261	protein_coding	4236	1	NM_014089.4	NM_014089	13	q12.13	16	0	96.08	97.01	0.949901	0.999258	0.990413	-0.0405122	0.0088447	chr13:25321094-25324988
chr13	25325069	25326915	ENST00000381736	intron	10	+	1846	ENSG00000139496	NUP58	20261	protein_coding	4236	1	NM_014089.4	NM_014089	13	q12.13	16	0	108.44	109.52	0.950515	0.999403	0.990139	-0.0396235	0.00926373	chr13:25325069-25326915
chr13	25327035	25327429	ENST00000381736	intron	11	+	394	ENSG00000139496	NUP58	20261	protein_coding	4236	1	NM_014089.4	NM_014089	13	q12.13	16	0	111.19	111.22	0.989211	0.998287	0.99973	-0.0105192	-0.00144342	chr13:25327035-25327429
chr13	25327513	25331356	ENST00000381736	intron	12	+	3843	ENSG00000139496	NUP58	20261	protein_coding	4236	1	NM_014089.4	NM_014089	13	q12.13	16	0	102.74	103.15	0.976062	0.9988	0.996025	-0.0199637	0.00277442	chr13:25327513-25331356
chr13	25331559	25336935	ENST00000381736	intron	13	+	5376	ENSG00000139496	NUP58	20261	protein_coding	4236	1	NM_014089.4	NM_014089	13	q12.13	16	0	110.92	142.85	0.653883	0.875751	0.776479	-0.122595	0.0992717	chr13:25331559-25336935
chr13	25337035	25338635	ENST00000381736	intron	14	+	1600	ENSG00000139496	NUP58	20261	protein_coding	4236	1	NM_014089.4	NM_014089	13	q12.13	16	0	91.47	105.45	0.763803	0.942436	0.867425	-0.103623	0.0750104	chr13:25337035-25338635
chr13	25338732	25339964	ENST00000381736	intron	15	+	1232	ENSG00000139496	NUP58	20261	protein_coding	4236	1	NM_014089.4	NM_014089	13	q12.13	16	1	107.38	112.53	0.866893	0.993688	0.954234	-0.0873415	0.0394536	chr13:25338732-25339964
chr13	27251586	27253764	ENST00000311549	intron	1	+	2178	ENSG00000122026	RPL21	10313	protein_coding	566	1	NM_000982.4	NM_000982	13	q12.2	6	0	4253.9	5004.27	0.781232	0.901441	0.850054	-0.0688216	0.0513865	chr13:27251586-27253764
chr13	27253844	27254219	ENST00000311549	intron	2	+	375	ENSG00000122026	RPL21	10313	protein_coding	566	1	NM_000982.4	NM_000982	13	q12.2	6	0	11202.7	11491.2	0.953034	0.990445	0.974886	-0.0218521	0.0155588	chr13:27253844-27254219
chr13	27254282	27255241	ENST00000311549	intron	3	+	959	ENSG00000122026	RPL21	10313	protein_coding	566	1	NM_000982.4	NM_000982	13	q12.2	6	0	11527.8	12741.1	0.806224	0.976128	0.90477	-0.0985459	0.0713583	chr13:27254282-27255241
chr13	27255355	27256183	ENST00000311549	intron	4	+	828	ENSG00000122026	RPL21	10313	protein_coding	566	1	NM_000982.4	NM_000982	13	q12.2	6	0	11138.1	12127.3	0.831901	0.980263	0.918432	-0.0865307	0.0618309	chr13:27255355-27256183
chr13	27256335	27256435	ENST00000311549	intron	5	+	100	ENSG00000122026	RPL21	10313	protein_coding	566	1	NM_000982.4	NM_000982	13	q12.2	6	1	5809.18	5875.49	0.964686	0.999154	0.988714	-0.0240283	0.0104396	chr13:27256335-27256435
chr13	27271069	27271483	ENST00000241463	intron	1	+	414	ENSG00000122035	RASL11A	23802	protein_coding	2542	1	NM_206827.2	NM_206827	13	q12.2	4	0	10.4	11.42	0.611227	0.986728	0.910683	-0.299456	0.0760447	chr13:27271069-27271483
chr13	27271541	27271638	ENST00000241463	intron	2	+	97	ENSG00000122035	RASL11A	23802	protein_coding	2542	1	NM_206827.2	NM_206827	13	q12.2	4	0	12.29	12.6	0.749675	0.992789	0.975397	-0.225722	0.0173922	chr13:27271541-27271638
chr13	27271719	27273026	ENST00000241463	intron	3	+	1307	ENSG00000122035	RASL11A	23802	protein_coding	2542	1	NM_206827.2	NM_206827	13	q12.2	4	1	15.04	16.11	0.692721	0.991926	0.933582	-0.24086	0.0583444	chr13:27271719-27273026
chr13	27424939	27427091	ENST00000381140	intron	1	+	2152	ENSG00000122034	GTF3A	4662	protein_coding	1443	1	NM_002097.3	NM_002097	13	q12.2	9	0	496.86	554.01	0.82232	0.956616	0.896843	-0.0745229	0.059773	chr13:27424939-27427091
chr13	27427193	27429869	ENST00000381140	intron	2	+	2676	ENSG00000122034	GTF3A	4662	protein_coding	1443	1	NM_002097.3	NM_002097	13	q12.2	9	0	512.81	538.23	0.887401	0.989357	0.952771	-0.0653697	0.0365858	chr13:27427193-27429869
chr13	27429967	27430532	ENST00000381140	intron	3	+	565	ENSG00000122034	GTF3A	4662	protein_coding	1443	1	NM_002097.3	NM_002097	13	q12.2	9	0	540.97	552.32	0.954927	0.993591	0.97945	-0.0245235	0.0141404	chr13:27429967-27430532
chr13	27430622	27432730	ENST00000381140	intron	4	+	2108	ENSG00000122034	GTF3A	4662	protein_coding	1443	1	NM_002097.3	NM_002097	13	q12.2	9	0	531.36	641.52	0.726321	0.910339	0.828283	-0.101962	0.0820561	chr13:27430622-27432730
chr13	27432805	27434138	ENST00000381140	intron	5	+	1333	ENSG00000122034	GTF3A	4662	protein_coding	1443	1	NM_002097.3	NM_002097	13	q12.2	9	0	500.07	618.34	0.690359	0.900141	0.80873	-0.118371	0.091411	chr13:27432805-27434138
chr13	27434220	27434804	ENST00000381140	intron	6	+	584	ENSG00000122034	GTF3A	4662	protein_coding	1443	1	NM_002097.3	NM_002097	13	q12.2	9	0	700.49	718.1	0.921068	0.998375	0.975477	-0.0544089	0.0228979	chr13:27434220-27434804
chr13	27435035	27435132	ENST00000381140	intron	7	+	97	ENSG00000122034	GTF3A	4662	protein_coding	1443	1	NM_002097.3	NM_002097	13	q12.2	9	0	602.71	613.41	0.955564	0.99567	0.982557	-0.0269926	0.0131133	chr13:27435035-27435132
chr13	27435193	27435432	ENST00000381140	intron	8	+	239	ENSG00000122034	GTF3A	4662	protein_coding	1443	1	NM_002097.3	NM_002097	13	q12.2	9	1	500.29	505.84	0.966345	0.998366	0.989028	-0.0226829	0.00933792	chr13:27435193-27435432
chr13	27435894	27437115	ENST00000381120	intron	4	-	1221	ENSG00000122033	MTIF3	29788	protein_coding	995	1	NM_152912.5	NM_152912	13	q12.2	5	1	276.82	289.86	0.834249	0.999118	0.955013	-0.120763	0.0441052	chr13:27435894-27437115
chr13	27437274	27439988	ENST00000381120	intron	3	-	2714	ENSG00000122033	MTIF3	29788	protein_coding	995	1	NM_152912.5	NM_152912	13	q12.2	5	0	327.38	344.77	0.870459	0.992063	0.949561	-0.0791019	0.0425023	chr13:27437274-27439988
chr13	27440450	27445087	ENST00000381120	intron	2	-	4637	ENSG00000122033	MTIF3	29788	protein_coding	995	1	NM_152912.5	NM_152912	13	q12.2	5	0	191.7	248.92	0.629587	0.887718	0.770127	-0.14054	0.117591	chr13:27440450-27445087
chr13	27445157	27450508	ENST00000381120	intron	1	-	5351	ENSG00000122033	MTIF3	29788	protein_coding	995	1	NM_152912.5	NM_152912	13	q12.2	5	0	78.53	154.1	0.403499	0.611422	0.509604	-0.106106	0.101818	chr13:27445157-27450508
chr13	27548471	27550332	ENST00000316334	intron	9	-	1861	ENSG00000139517	LNX2	20421	protein_coding	4750	1	NM_153371.4	NM_153371	13	q12.2	10	1	24.77	26.1	0.794018	0.995115	0.949042	-0.155024	0.046073	chr13:27548471-27550332
chr13	27550492	27553207	ENST00000316334	intron	8	-	2715	ENSG00000139517	LNX2	20421	protein_coding	4750	1	NM_153371.4	NM_153371	13	q12.2	10	0	32.52	32.62	0.9378	0.996101	0.996934	-0.0591348	-0.000833246	chr13:27550492-27553207
chr13	27553440	27556235	ENST00000316334	intron	7	-	2795	ENSG00000139517	LNX2	20421	protein_coding	4750	1	NM_153371.4	NM_153371	13	q12.2	10	0	31.01	31.12	0.94327	0.995325	0.996465	-0.0531954	-0.00113986	chr13:27553440-27556235
chr13	27556414	27559841	ENST00000316334	intron	6	-	3427	ENSG00000139517	LNX2	20421	protein_coding	4750	1	NM_153371.4	NM_153371	13	q12.2	10	0	33.3	33.49	0.92254	0.997291	0.994327	-0.0717862	0.00296435	chr13:27556414-27559841
chr13	27559986	27562412	ENST00000316334	intron	5	-	2426	ENSG00000139517	LNX2	20421	protein_coding	4750	1	NM_153371.4	NM_153371	13	q12.2	10	0	29.86	32.45	0.697926	0.996313	0.920185	-0.222259	0.0761276	chr13:27559986-27562412
chr13	27562782	27567639	ENST00000316334	intron	4	-	4857	ENSG00000139517	LNX2	20421	protein_coding	4750	1	NM_153371.4	NM_153371	13	q12.2	10	0	25.03	27.07	0.724417	0.997726	0.92464	-0.200222	0.0730859	chr13:27562782-27567639
chr13	27567840	27569028	ENST00000316334	intron	3	-	1188	ENSG00000139517	LNX2	20421	protein_coding	4750	1	NM_153371.4	NM_153371	13	q12.2	10	0	25.96	26.18	0.923708	0.994082	0.991597	-0.0678881	0.00248546	chr13:27567840-27569028
chr13	27569277	27581296	ENST00000316334	intron	2	-	12019	ENSG00000139517	LNX2	20421	protein_coding	4750	1	NM_153371.4	NM_153371	13	q12.2	10	0	20.74	21.42	0.801601	0.996543	0.968254	-0.166653	0.0282894	chr13:27569277-27581296
chr13	27581804	27620374	ENST00000316334	intron	1	-	38570	ENSG00000139517	LNX2	20421	protein_coding	4750	1	NM_153371.4	NM_153371	13	q12.2	10	0	19.71	22.74	0.599778	0.984977	0.866755	-0.266976	0.118222	chr13:27581804-27620374
chr13	27622010	27622874	ENST00000302979	intron	1	+	864	ENSG00000186184	POLR1D	20422	protein_coding	693	1	NM_015972.4	NM_001374407	13	q12.2	2	1	336.66	722.07	0.359037	0.571473	0.466243	-0.107206	0.10523	chr13:27622010-27622874
chr13	28659188	28662409	ENST00000380842	intron	1	+	3221	ENSG00000132963	POMP	20330	protein_coding	1338	1	NM_015932.6	NM_015932	13	q12.3	6	0	740.9	846.16	0.677233	0.987083	0.875603	-0.198369	0.11148	chr13:28659188-28662409
chr13	28662508	28664508	ENST00000380842	intron	2	+	2000	ENSG00000132963	POMP	20330	protein_coding	1338	1	NM_015932.6	NM_015932	13	q12.3	6	0	1596.48	1627.56	0.922633	0.999905	0.980904	-0.0582713	0.0190011	chr13:28662508-28664508
chr13	28664570	28668472	ENST00000380842	intron	3	+	3902	ENSG00000132963	POMP	20330	protein_coding	1338	1	NM_015932.6	NM_015932	13	q12.3	6	0	1642.3	1645.75	0.989666	0.999989	0.997904	-0.00823725	0.00208534	chr13:28664570-28668472
chr13	28668575	28672338	ENST00000380842	intron	4	+	3763	ENSG00000132963	POMP	20330	protein_coding	1338	1	NM_015932.6	NM_015932	13	q12.3	6	0	1805.79	1846.29	0.931983	0.998761	0.978064	-0.046081	0.0206971	chr13:28668575-28672338
chr13	28672433	28678034	ENST00000380842	intron	5	+	5601	ENSG00000132963	POMP	20330	protein_coding	1338	1	NM_015932.6	NM_015932	13	q12.3	6	1	1425.47	1432.18	0.984114	0.999677	0.995315	-0.0112006	0.00436228	chr13:28672433-28678034
chr13	29514584	29516137	ENST00000380752	intron	12	-	1553	ENSG00000139514	SLC7A1	11057	protein_coding	7343	1	NM_003045.5	NM_003045	13	q12.3	13	1	266.78	274.6	0.925842	0.995133	0.971522	-0.0456807	0.0236104	chr13:29514584-29516137
chr13	29516247	29517143	ENST00000380752	intron	11	-	896	ENSG00000139514	SLC7A1	11057	protein_coding	7343	1	NM_003045.5	NM_003045	13	q12.3	13	0	216.63	229.25	0.878423	0.98172	0.944951	-0.0665279	0.036769	chr13:29516247-29517143
chr13	29517311	29517572	ENST00000380752	intron	10	-	261	ENSG00000139514	SLC7A1	11057	protein_coding	7343	1	NM_003045.5	NM_003045	13	q12.3	13	0	292.67	295.22	0.964832	0.999419	0.991362	-0.0265299	0.00805668	chr13:29517311-29517572
chr13	29517791	29519446	ENST00000380752	intron	9	-	1655	ENSG00000139514	SLC7A1	11057	protein_coding	7343	1	NM_003045.5	NM_003045	13	q12.3	13	0	223.33	229.1	0.931506	0.995475	0.974814	-0.0433086	0.0206607	chr13:29517791-29519446
chr13	29519550	29522316	ENST00000380752	intron	8	-	2766	ENSG00000139514	SLC7A1	11057	protein_coding	7343	1	NM_003045.5	NM_003045	13	q12.3	13	0	195.59	198.63	0.941404	0.998791	0.984695	-0.043291	0.0140959	chr13:29519550-29522316
chr13	29522457	29523265	ENST00000380752	intron	7	-	808	ENSG00000139514	SLC7A1	11057	protein_coding	7343	1	NM_003045.5	NM_003045	13	q12.3	13	0	333.29	338.52	0.954227	0.998001	0.98455	-0.030323	0.0134506	chr13:29522457-29523265
chr13	29523489	29524131	ENST00000380752	intron	6	-	642	ENSG00000139514	SLC7A1	11057	protein_coding	7343	1	NM_003045.5	NM_003045	13	q12.3	13	0	269.56	272.16	0.964262	0.999404	0.990447	-0.0261844	0.0089575	chr13:29523489-29524131
chr13	29524254	29530537	ENST00000380752	intron	5	-	6283	ENSG00000139514	SLC7A1	11057	protein_coding	7343	1	NM_003045.5	NM_003045	13	q12.3	13	0	257.07	265.25	0.912508	0.996246	0.969161	-0.0566527	0.0270852	chr13:29524254-29530537
chr13	29530713	29532823	ENST00000380752	intron	4	-	2110	ENSG00000139514	SLC7A1	11057	protein_coding	7343	1	NM_003045.5	NM_003045	13	q12.3	13	0	273.32	276.62	0.958878	0.998926	0.98807	-0.0291921	0.0108558	chr13:29530713-29532823
chr13	29532983	29535818	ENST00000380752	intron	3	-	2835	ENSG00000139514	SLC7A1	11057	protein_coding	7343	1	NM_003045.5	NM_003045	13	q12.3	13	0	361.93	370.3	0.92813	0.998054	0.977397	-0.0492666	0.0206572	chr13:29532983-29535818
chr13	29536203	29553760	ENST00000380752	intron	2	-	17557	ENSG00000139514	SLC7A1	11057	protein_coding	7343	1	NM_003045.5	NM_003045	13	q12.3	13	0	242.22	267.21	0.815743	0.970625	0.906478	-0.0907347	0.0641468	chr13:29536203-29553760
chr13	29553861	29595415	ENST00000380752	intron	1	-	41554	ENSG00000139514	SLC7A1	11057	protein_coding	7343	1	NM_003045.5	NM_003045	13	q12.3	13	0	182.62	253.11	0.601676	0.82791	0.721504	-0.119828	0.106405	chr13:29553861-29595415
chr13	29767308	29767617	ENST00000380680	intron	4	-	309	ENSG00000122042	UBL3	12504	protein_coding	4317	1	NM_007106.4	NM_007106	13	q12.3	5	1	545.21	554.86	0.952533	0.998406	0.982608	-0.0300751	0.0157974	chr13:29767308-29767617
chr13	29767696	29772111	ENST00000380680	intron	3	-	4415	ENSG00000122042	UBL3	12504	protein_coding	4317	1	NM_007106.4	NM_007106	13	q12.3	5	0	572.12	579.9	0.967373	0.996378	0.986584	-0.0192112	0.00979459	chr13:29767696-29772111
chr13	29772199	29777154	ENST00000380680	intron	2	-	4955	ENSG00000122042	UBL3	12504	protein_coding	4317	1	NM_007106.4	NM_007106	13	q12.3	5	0	601.97	605.53	0.976745	0.999762	0.994121	-0.0173756	0.00564065	chr13:29772199-29777154
chr13	29777264	29849511	ENST00000380680	intron	1	-	72247	ENSG00000122042	UBL3	12504	protein_coding	4317	1	NM_007106.4	NM_007106	13	q12.3	5	0	447.45	468.53	0.827277	0.999714	0.955008	-0.127731	0.0447056	chr13:29777264-29849511
chr13	30461534	30462537	ENST00000341423	intron	4	-	1003	ENSG00000189403	HMGB1	4983	protein_coding	5456	1	NM_002128.7	NM_002128	13	q12.3	5	1	966.11	1086.86	0.804454	0.945594	0.8889	-0.0844459	0.0566942	chr13:30461534-30462537
chr13	30462713	30463206	ENST00000341423	intron	3	-	493	ENSG00000189403	HMGB1	4983	protein_coding	5456	1	NM_002128.7	NM_002128	13	q12.3	5	0	3421.07	3423.1	0.997965	0.999904	0.999407	-0.00144155	0.000496559	chr13:30462713-30463206
chr13	30463353	30463530	ENST00000341423	intron	2	-	177	ENSG00000189403	HMGB1	4983	protein_coding	5456	1	NM_002128.7	NM_002128	13	q12.3	5	0	3036.18	3059.56	0.967887	0.999971	0.992358	-0.0244716	0.00761256	chr13:30463353-30463530
chr13	30463695	30465795	ENST00000341423	intron	1	-	2100	ENSG00000189403	HMGB1	4983	protein_coding	5456	1	NM_002128.7	NM_002128	13	q12.3	5	0	2510.41	2680.34	0.872528	0.971654	0.936601	-0.0640737	0.035053	chr13:30463695-30465795
chr13	30618057	30621072	ENST00000255304	intron	1	+	3015	ENSG00000132952	USPL1	20294	protein_coding	4894	1	NM_005800.5	NM_005800	13	q12.3	9	0	7.7	36.51	0.0265111	0.505257	0.210901	-0.18439	0.294356	chr13:30618057-30621072
chr13	30621240	30621763	ENST00000255304	intron	2	+	523	ENSG00000132952	USPL1	20294	protein_coding	4894	1	NM_005800.5	NM_005800	13	q12.3	9	0	10.36	36.47	0.0692707	0.55788	0.284069	-0.214798	0.273811	chr13:30621240-30621763
chr13	30621893	30630834	ENST00000255304	intron	3	+	8941	ENSG00000132952	USPL1	20294	protein_coding	4894	1	NM_005800.5	NM_005800	13	q12.3	9	0	34.82	35.53	0.887266	0.998237	0.980017	-0.092751	0.0182204	chr13:30621893-30630834
chr13	30631475	30637743	ENST00000255304	intron	4	+	6268	ENSG00000132952	USPL1	20294	protein_coding	4894	1	NM_005800.5	NM_005800	13	q12.3	9	0	33.38	34.36	0.860225	0.998256	0.971478	-0.111253	0.0267777	chr13:30631475-30637743
chr13	30637858	30642627	ENST00000255304	intron	5	+	4769	ENSG00000132952	USPL1	20294	protein_coding	4894	1	NM_005800.5	NM_005800	13	q12.3	9	0	32.45	34.14	0.797512	0.99678	0.950498	-0.152986	0.0462817	chr13:30637858-30642627
chr13	30642758	30646931	ENST00000255304	intron	6	+	4173	ENSG00000132952	USPL1	20294	protein_coding	4894	1	NM_005800.5	NM_005800	13	q12.3	9	0	36.62	37.3	0.903688	0.997671	0.981769	-0.0780814	0.0159013	chr13:30642758-30646931
chr13	30647058	30653147	ENST00000255304	intron	7	+	6089	ENSG00000132952	USPL1	20294	protein_coding	4894	1	NM_005800.5	NM_005800	13	q12.3	9	0	23.04	24	0.804927	0.996593	0.96	-0.155073	0.036593	chr13:30647058-30653147
chr13	30653306	30657473	ENST00000255304	intron	8	+	4167	ENSG00000132952	USPL1	20294	protein_coding	4894	1	NM_005800.5	NM_005800	13	q12.3	9	1	29.9	32.21	0.71181	0.997757	0.928283	-0.216473	0.0694734	chr13:30653306-30657473
chr13	30906794	30917402	ENST00000380482	intron	1	+	10608	ENSG00000102802	MEDAG	25926	protein_coding	2294	1	NM_032849.4	NM_032849	13	q12.3	5	0	207.49	226.23	0.735061	0.996916	0.917164	-0.182103	0.0797517	chr13:30906794-30917402
chr13	30917513	30921013	ENST00000380482	intron	2	+	3500	ENSG00000102802	MEDAG	25926	protein_coding	2294	1	NM_032849.4	NM_032849	13	q12.3	5	0	273.96	303.42	0.74249	0.996641	0.902907	-0.160417	0.0937344	chr13:30917513-30921013
chr13	30921127	30921560	ENST00000380482	intron	3	+	433	ENSG00000102802	MEDAG	25926	protein_coding	2294	1	NM_032849.4	NM_032849	13	q12.3	5	0	268.33	281.74	0.87161	0.993898	0.952403	-0.0807927	0.0414949	chr13:30921127-30921560
chr13	30921847	30924310	ENST00000380482	intron	4	+	2463	ENSG00000102802	MEDAG	25926	protein_coding	2294	1	NM_032849.4	NM_032849	13	q12.3	5	1	253.75	259.44	0.904981	0.999403	0.978068	-0.0730872	0.0213349	chr13:30921847-30924310
chr13	31137525	31138406	ENST00000320027	intron	17	-	881	ENSG00000120694	HSPH1	16969	protein_coding	5244	1	NM_006644.4	NM_001349704	13	q12.3	18	1	391.56	394.04	0.97125	0.999603	0.993706	-0.0224565	0.00589634	chr13:31137525-31138406
chr13	31138569	31138780	ENST00000320027	intron	16	-	211	ENSG00000120694	HSPH1	16969	protein_coding	5244	1	NM_006644.4	NM_001349704	13	q12.3	18	0	335.86	338.33	0.962505	0.999952	0.992699	-0.0301944	0.00725271	chr13:31138569-31138780
chr13	31138901	31138999	ENST00000320027	intron	15	-	98	ENSG00000120694	HSPH1	16969	protein_coding	5244	1	NM_006644.4	NM_001349704	13	q12.3	18	0	391.45	391.97	0.988121	0.99992	0.998673	-0.0105526	0.00124665	chr13:31138901-31138999
chr13	31139108	31140183	ENST00000320027	intron	14	-	1075	ENSG00000120694	HSPH1	16969	protein_coding	5244	1	NM_006644.4	NM_001349704	13	q12.3	18	0	357.03	363.37	0.92598	0.99997	0.982552	-0.0565722	0.0174177	chr13:31139108-31140183
chr13	31140310	31141121	ENST00000320027	intron	13	-	811	ENSG00000120694	HSPH1	16969	protein_coding	5244	1	NM_006644.4	NM_001349704	13	q12.3	18	0	325.44	329.77	0.944199	0.99981	0.98687	-0.0426702	0.0129407	chr13:31140310-31141121
chr13	31141260	31143791	ENST00000320027	intron	12	-	2531	ENSG00000120694	HSPH1	16969	protein_coding	5244	1	NM_006644.4	NM_001349704	13	q12.3	18	0	344.4	362.08	0.914926	0.978376	0.951171	-0.0362447	0.0272046	chr13:31141260-31143791
chr13	31143924	31145562	ENST00000320027	intron	11	-	1638	ENSG00000120694	HSPH1	16969	protein_coding	5244	1	NM_006644.4	NM_001349704	13	q12.3	18	0	396.11	414.84	0.914312	0.9826	0.95485	-0.0405376	0.0277495	chr13:31143924-31145562
chr13	31145769	31147958	ENST00000320027	intron	10	-	2189	ENSG00000120694	HSPH1	16969	protein_coding	5244	1	NM_006644.4	NM_001349704	13	q12.3	18	0	306.07	307.59	0.978518	0.999783	0.995058	-0.0165407	0.00472441	chr13:31145769-31147958
chr13	31148093	31148373	ENST00000320027	intron	9	-	280	ENSG00000120694	HSPH1	16969	protein_coding	5244	1	NM_006644.4	NM_001349704	13	q12.3	18	0	190.96	192.92	0.955123	0.999776	0.98984	-0.0347172	0.00993516	chr13:31148093-31148373
chr13	31148481	31149953	ENST00000320027	intron	8	-	1472	ENSG00000120694	HSPH1	16969	protein_coding	5244	1	NM_006644.4	NM_001349704	13	q12.3	18	0	250.63	254.96	0.931792	0.999563	0.983017	-0.0512247	0.0165461	chr13:31148481-31149953
chr13	31150183	31150946	ENST00000320027	intron	7	-	763	ENSG00000120694	HSPH1	16969	protein_coding	5244	1	NM_006644.4	NM_001349704	13	q12.3	18	0	313.6	314.26	0.984836	0.999897	0.9979	-0.0130641	0.00199765	chr13:31150183-31150946
chr13	31151192	31151608	ENST00000320027	intron	6	-	416	ENSG00000120694	HSPH1	16969	protein_coding	5244	1	NM_006644.4	NM_001349704	13	q12.3	18	0	253.23	263.12	0.87134	0.99791	0.962413	-0.0910729	0.0354971	chr13:31151192-31151608
chr13	31151743	31152851	ENST00000320027	intron	5	-	1108	ENSG00000120694	HSPH1	16969	protein_coding	5244	1	NM_006644.4	NM_001349704	13	q12.3	18	0	236.62	249.74	0.880991	0.982931	0.947465	-0.0664747	0.0354659	chr13:31151743-31152851
chr13	31152952	31154632	ENST00000320027	intron	4	-	1680	ENSG00000120694	HSPH1	16969	protein_coding	5244	1	NM_006644.4	NM_001349704	13	q12.3	18	0	255.07	266.3	0.869974	0.996177	0.95783	-0.0878557	0.0383478	chr13:31152952-31154632
chr13	31154756	31155513	ENST00000320027	intron	3	-	757	ENSG00000120694	HSPH1	16969	protein_coding	5244	1	NM_006644.4	NM_001349704	13	q12.3	18	0	260.99	265.85	0.947785	0.997744	0.981719	-0.0339338	0.0160251	chr13:31154756-31155513
chr13	31155655	31158805	ENST00000320027	intron	2	-	3150	ENSG00000120694	HSPH1	16969	protein_coding	5244	1	NM_006644.4	NM_001349704	13	q12.3	18	0	226.52	226.79	0.991804	0.999229	0.998809	-0.00700533	0.000419716	chr13:31155655-31158805
chr13	31158864	31161475	ENST00000320027	intron	1	-	2611	ENSG00000120694	HSPH1	16969	protein_coding	5244	1	NM_006644.4	NM_001349704	13	q12.3	18	0	240.53	257.52	0.886571	0.961881	0.934025	-0.0474532	0.0278567	chr13:31158864-31161475
chr13	32403201	32404320	ENST00000380130	intron	4	-	1119	ENSG00000139597	N4BP2L1	25037	protein_coding	2999	1	NM_052818.3	NM_001286459	13	q13.1	5	1	8.3	22.12	0.0676503	0.822257	0.375226	-0.307576	0.447031	chr13:32403201-32404320
chr13	32404398	32407249	ENST00000380130	intron	3	-	2851	ENSG00000139597	N4BP2L1	25037	protein_coding	2999	1	NM_052818.3	NM_001286459	13	q13.1	5	0	8.62	22.52	0.107176	0.708561	0.382771	-0.275595	0.325791	chr13:32404398-32407249
chr13	32407339	32407644	ENST00000380130	intron	2	-	305	ENSG00000139597	N4BP2L1	25037	protein_coding	2999	1	NM_052818.3	NM_001286459	13	q13.1	5	0	21.21	22.36	0.674148	0.997835	0.948569	-0.274421	0.0492658	chr13:32407339-32407644
chr13	32407773	32427903	ENST00000380130	intron	1	-	20130	ENSG00000139597	N4BP2L1	25037	protein_coding	2999	1	NM_052818.3	NM_001286459	13	q13.1	5	0	17.04	23.29	0.252675	0.979815	0.731644	-0.478969	0.24817	chr13:32407773-32427903
chr13	32518004	32521372	ENST00000267068	intron	5	-	3368	ENSG00000244754	N4BP2L2	26916	protein_coding	9427	1	NA	NM_001387225	13	q13.1	6	1	264.77	270.14	0.914904	0.999834	0.980121	-0.0652173	0.0197127	chr13:32518004-32521372
chr13	32521450	32522181	ENST00000267068	intron	4	-	731	ENSG00000244754	N4BP2L2	26916	protein_coding	9427	1	NA	NM_001387225	13	q13.1	6	0	244.3	275.11	0.725427	0.980417	0.888008	-0.162582	0.0924085	chr13:32521450-32522181
chr13	32522271	32527407	ENST00000267068	intron	3	-	5136	ENSG00000244754	N4BP2L2	26916	protein_coding	9427	1	NA	NM_001387225	13	q13.1	6	0	211.04	314.45	0.541108	0.791519	0.67114	-0.130032	0.120379	chr13:32522271-32527407
chr13	32527533	32535768	ENST00000267068	intron	2	-	8235	ENSG00000244754	N4BP2L2	26916	protein_coding	9427	1	NA	NM_001387225	13	q13.1	6	0	143.77	208.81	0.57245	0.792394	0.688521	-0.116071	0.103873	chr13:32527533-32535768
chr13	32537028	32538617	ENST00000267068	intron	1	-	1589	ENSG00000244754	N4BP2L2	26916	protein_coding	9427	1	NA	NM_001387225	13	q13.1	6	0	112.56	210.36	0.43439	0.630135	0.535083	-0.100693	0.0950519	chr13:32537028-32538617
chr13	33818266	33821131	ENST00000380071	intron	1	+	2865	ENSG00000133119	RFC3	9971	protein_coding	2306	1	NM_002915.4	NM_002915	13	q13.2	9	0	63.19	65.32	0.869989	0.997994	0.967391	-0.0974027	0.0306026	chr13:33818266-33821131
chr13	33821270	33823916	ENST00000380071	intron	2	+	2646	ENSG00000133119	RFC3	9971	protein_coding	2306	1	NM_002915.4	NM_002915	13	q13.2	9	0	57.77	57.81	0.969401	0.99729	0.999308	-0.0299069	-0.00201784	chr13:33821270-33823916
chr13	33823985	33825788	ENST00000380071	intron	3	+	1803	ENSG00000133119	RFC3	9971	protein_coding	2306	1	NM_002915.4	NM_002915	13	q13.2	9	0	64.68	64.78	0.965207	0.998249	0.998456	-0.0332496	-0.000207354	chr13:33823985-33825788
chr13	33825887	33829835	ENST00000380071	intron	4	+	3948	ENSG00000133119	RFC3	9971	protein_coding	2306	1	NM_002915.4	NM_002915	13	q13.2	9	0	69.73	69.89	0.962008	0.99867	0.997711	-0.0357022	0.000958963	chr13:33825887-33829835
chr13	33830018	33830718	ENST00000380071	intron	5	+	700	ENSG00000133119	RFC3	9971	protein_coding	2306	1	NM_002915.4	NM_002915	13	q13.2	9	0	57.92	58.1	0.960846	0.997304	0.996902	-0.0360555	0.000401971	chr13:33830018-33830718
chr13	33830856	33831255	ENST00000380071	intron	6	+	399	ENSG00000133119	RFC3	9971	protein_coding	2306	1	NM_002915.4	NM_002915	13	q13.2	9	0	51.41	51.44	0.96411	0.99704	0.999417	-0.0353065	-0.0023771	chr13:33830856-33831255
chr13	33831355	33835147	ENST00000380071	intron	7	+	3792	ENSG00000133119	RFC3	9971	protein_coding	2306	1	NM_002915.4	NM_002915	13	q13.2	9	0	42.37	48.18	0.646335	0.983896	0.879411	-0.233076	0.104486	chr13:33831355-33835147
chr13	33835218	33836103	ENST00000380071	intron	8	+	885	ENSG00000133119	RFC3	9971	protein_coding	2306	1	NM_002915.4	NM_002915	13	q13.2	9	1	49.34	58.12	0.642871	0.980154	0.848933	-0.206062	0.131221	chr13:33835218-33836103
chr13	36231293	36248605	ENST00000239859	intron	7	-	17312	ENSG00000242715	CCDC169	34361	protein_coding	1158	1	NM_001144981.3	NM_001144981	13	q13.3	8	1	NA	NA	NA	NA	NA	NA	NA	chr13:36231293-36248605
chr13	36248683	36253802	ENST00000239859	intron	6	-	5119	ENSG00000242715	CCDC169	34361	protein_coding	1158	1	NM_001144981.3	NM_001144981	13	q13.3	8	0	NA	NA	NA	NA	NA	NA	NA	chr13:36248683-36253802
chr13	36253857	36254044	ENST00000239859	intron	5	-	187	ENSG00000242715	CCDC169	34361	protein_coding	1158	1	NM_001144981.3	NM_001144981	13	q13.3	8	0	NA	NA	NA	NA	NA	NA	NA	chr13:36253857-36254044
chr13	36254144	36283468	ENST00000239859	intron	4	-	29324	ENSG00000242715	CCDC169	34361	protein_coding	1158	1	NM_001144981.3	NM_001144981	13	q13.3	8	0	NA	NA	NA	NA	NA	NA	NA	chr13:36254144-36283468
chr13	36283510	36283591	ENST00000239859	intron	3	-	81	ENSG00000242715	CCDC169	34361	protein_coding	1158	1	NM_001144981.3	NM_001144981	13	q13.3	8	0	NA	NA	NA	NA	NA	NA	NA	chr13:36283510-36283591
chr13	36283703	36295777	ENST00000239859	intron	2	-	12074	ENSG00000242715	CCDC169	34361	protein_coding	1158	1	NM_001144981.3	NM_001144981	13	q13.3	8	0	NA	NA	NA	NA	NA	NA	NA	chr13:36283703-36295777
chr13	36295858	36297636	ENST00000239859	intron	1	-	1778	ENSG00000242715	CCDC169	34361	protein_coding	1158	1	NM_001144981.3	NM_001144981	13	q13.3	8	0	NA	NA	NA	NA	NA	NA	NA	chr13:36295858-36297636
chr13	36819958	36825427	ENST00000255476	intron	1	+	5469	ENSG00000133111	RFXAP	9988	protein_coding	2306	1	NM_000538.4	NM_000538	13	q13.3	3	0	44.7	46.27	0.832365	0.998929	0.966069	-0.133703	0.0328599	chr13:36819958-36825427
chr13	36825536	36827642	ENST00000255476	intron	2	+	2106	ENSG00000133111	RFXAP	9988	protein_coding	2306	1	NM_000538.4	NM_000538	13	q13.3	3	1	44.66	46.11	0.831624	0.998931	0.968553	-0.13693	0.0303774	chr13:36825536-36827642
chr13	36848820	36853418	ENST00000379826	intron	6	-	4598	ENSG00000120693	SMAD9	6774	protein_coding	5558	1	NM_001127217.3	NM_001127217	13	q13.3	7	1	27.68	30.92	0.688534	0.992779	0.895213	-0.206679	0.0975653	chr13:36848820-36853418
chr13	36853676	36865536	ENST00000379826	intron	5	-	11860	ENSG00000120693	SMAD9	6774	protein_coding	5558	1	NM_001127217.3	NM_001127217	13	q13.3	7	0	38.48	38.85	0.938709	0.995804	0.990476	-0.0517675	0.00532759	chr13:36853676-36865536
chr13	36865759	36867272	ENST00000379826	intron	4	-	1513	ENSG00000120693	SMAD9	6774	protein_coding	5558	1	NM_001127217.3	NM_001127217	13	q13.3	7	0	27.92	35.7	0.514036	0.953445	0.782073	-0.268037	0.171373	chr13:36865759-36867272
chr13	36867384	36872657	ENST00000379826	intron	3	-	5273	ENSG00000120693	SMAD9	6774	protein_coding	5558	1	NM_001127217.3	NM_001127217	13	q13.3	7	0	29.59	37.38	0.514489	0.956393	0.7916	-0.277111	0.164793	chr13:36867384-36872657
chr13	36872916	36879277	ENST00000379826	intron	2	-	6361	ENSG00000120693	SMAD9	6774	protein_coding	5558	1	NM_001127217.3	NM_001127217	13	q13.3	7	0	33.48	34.29	0.896476	0.996734	0.976378	-0.0799024	0.0203561	chr13:36872916-36879277
chr13	36879876	36920115	ENST00000379826	intron	1	-	40239	ENSG00000120693	SMAD9	6774	protein_coding	5558	1	NM_001127217.3	NM_001127217	13	q13.3	7	0	11.47	13.12	0.639924	0.992642	0.874238	-0.234314	0.118404	chr13:36879876-36920115
chr13	37000823	37002272	ENST00000389704	intron	1	+	1449	ENSG00000120699	EXOSC8	17035	protein_coding	1166	1	NM_181503.3	NM_181503	13	q13.3	11	0	95.62	126.38	0.565381	0.907742	0.756607	-0.191226	0.151135	chr13:37000823-37002272
chr13	37002310	37002487	ENST00000389704	intron	2	+	177	ENSG00000120699	EXOSC8	17035	protein_coding	1166	1	NM_181503.3	NM_181503	13	q13.3	11	0	159.49	166.84	0.868572	0.99545	0.955946	-0.0873737	0.0395038	chr13:37002310-37002487
chr13	37002552	37002933	ENST00000389704	intron	3	+	381	ENSG00000120699	EXOSC8	17035	protein_coding	1166	1	NM_181503.3	NM_181503	13	q13.3	11	0	234.16	235.55	0.968796	0.999629	0.994099	-0.0253029	0.00552988	chr13:37002552-37002933
chr13	37003008	37004515	ENST00000389704	intron	4	+	1507	ENSG00000120699	EXOSC8	17035	protein_coding	1166	1	NM_181503.3	NM_181503	13	q13.3	11	0	206.84	238.27	0.730699	0.954853	0.868091	-0.137392	0.0867625	chr13:37003008-37004515
chr13	37004562	37005919	ENST00000389704	intron	5	+	1357	ENSG00000120699	EXOSC8	17035	protein_coding	1166	1	NM_181503.3	NM_181503	13	q13.3	11	0	183.79	197.33	0.852017	0.974898	0.931384	-0.0793671	0.0435139	chr13:37004562-37005919
chr13	37006026	37006114	ENST00000389704	intron	6	+	88	ENSG00000120699	EXOSC8	17035	protein_coding	1166	1	NM_181503.3	NM_181503	13	q13.3	11	0	199.18	202.49	0.93672	0.998628	0.983654	-0.0469331	0.0149743	chr13:37006026-37006114
chr13	37006161	37006974	ENST00000389704	intron	7	+	813	ENSG00000120699	EXOSC8	17035	protein_coding	1166	1	NM_181503.3	NM_181503	13	q13.3	11	0	196.08	198.51	0.942582	0.999536	0.987759	-0.045177	0.0117777	chr13:37006161-37006974
chr13	37007072	37008056	ENST00000389704	intron	8	+	984	ENSG00000120699	EXOSC8	17035	protein_coding	1166	1	NM_181503.3	NM_181503	13	q13.3	11	0	140.58	145.59	0.890413	0.99589	0.965588	-0.0751751	0.030302	chr13:37007072-37008056
chr13	37008178	37008728	ENST00000389704	intron	9	+	550	ENSG00000120699	EXOSC8	17035	protein_coding	1166	1	NM_181503.3	NM_181503	13	q13.3	11	0	169.55	171.88	0.942348	0.999128	0.986444	-0.0440965	0.0126843	chr13:37008178-37008728
chr13	37008836	37009183	ENST00000389704	intron	10	+	347	ENSG00000120699	EXOSC8	17035	protein_coding	1166	1	NM_181503.3	NM_181503	13	q13.3	11	1	244.85	298.07	0.709443	0.909745	0.821451	-0.112008	0.088294	chr13:37008836-37009183
chr13	37009810	37010551	ENST00000350612	intron	25	-	741	ENSG00000102710	SUPT20H	20596	protein_coding	2923	1	NM_001014286.3	NM_001014286	13	q13.3	26	1	61.07	154.75	0.24305	0.547368	0.394637	-0.151587	0.152732	chr13:37009810-37010551
chr13	37010656	37012191	ENST00000350612	intron	24	-	1535	ENSG00000102710	SUPT20H	20596	protein_coding	2923	1	NM_001014286.3	NM_001014286	13	q13.3	26	0	45.97	137.1	0.196831	0.487236	0.335303	-0.138472	0.151933	chr13:37010656-37012191
chr13	37012298	37017244	ENST00000350612	intron	23	-	4946	ENSG00000102710	SUPT20H	20596	protein_coding	2923	1	NM_001014286.3	NM_001014286	13	q13.3	26	0	143.1	156.37	0.804597	0.980368	0.915137	-0.11054	0.0652305	chr13:37012298-37017244
